## Supplementary Data 7 SOX10+LMResults for "Neuron-Specific DNA Methylation Differences in the Prefrontal Cortex in Parkinson’s Disease" (part 18 of 35)

### Sheet: Sheet 1 (continued)
Supplementary Data 7: Results from EWAS with SOX10+ samples
cg12865405	0.00920909	0.0062167	0.142127
cg12865436	0.00175468	0.0015997	0.27572
cg12865487	-0.010672	0.0082133	0.197256
cg12865497	0.00615965	0.00351566	0.0832873
cg12865560	0.00356967	0.00377055	0.346402
cg12865608	-0.00180361	0.00435126	0.679526
cg12865615	-0.00293386	0.00624275	0.639557
cg12865675	-0.0044172	0.00646523	0.496281
cg12865818	-0.00112838	0.00390948	0.773553
cg12865857	0.0010196	0.00596356	0.864643
cg12865888	0.00191607	0.0135892	0.888196
cg12865890	-0.0210525	0.0112202	0.0639651
cg12865904	0.00617464	0.00467356	0.189904
cg12865939	-0.00544488	0.00589418	0.35816
cg12865948	0.00211533	0.00462199	0.648332
cg12865953	0.0143482	0.0052233	0.00730988
cg12865970	0.0111119	0.0134101	0.409589
cg12866035	-0.0121456	0.0117381	0.303672
cg12866056	-0.00588694	0.00447365	0.19166
cg12866090	-0.00257177	0.00338355	0.449262
cg12866100	0.00126688	0.00534309	0.813131
cg12866103	-0.00263982	0.00174715	0.134431
cg12866104	-0.0080757	0.005415	0.139485
cg12866112	-0.00161632	0.00350782	0.646109
cg12866119	0.00352711	0.00525148	0.503592
cg12866143	0.0169547	0.0112525	0.135498
cg12866180	-0.00970716	0.0125632	0.441813
cg12866229	-0.00529146	0.00546108	0.335261
cg12866254	0.0143714	0.00969429	0.141832
cg12866282	0.000544714	0.00820891	0.947246
cg12866292	-0.00324479	0.00161565	0.0477071
cg12866324	0.00996709	0.0114101	0.384778
cg12866362	0.00033326	0.00148095	0.822482
cg12866368	0.00593608	0.00670313	0.378291
cg12866425	0.00110468	0.00835678	0.89514
cg12866505	0.00452104	0.00715174	0.52894
cg12866531	0.00213295	0.00374046	0.569986
cg12866538	-0.00295279	0.00503202	0.558858
cg12866551	0.00141185	0.00503582	0.779865
cg12866623	-0.00100023	0.016043	0.95043
cg12866648	0.00213288	0.00217272	0.328988
cg12866656	-0.00172365	0.00820738	0.83415
cg12866694	0.00690586	0.00396089	0.084777
cg12866769	0.00291935	0.00219832	0.187655
cg12866778	0.017613	0.0144109	0.224936
cg12866780	0.012561	0.00680362	0.0682607
cg12866791	-0.00377671	0.00320806	0.242305
cg12866859	-0.00289896	0.0051295	0.573423
cg12866867	-0.0159113	0.0167486	0.34474
cg12866870	-0.00286632	0.00466715	0.540719
cg12866899	-0.00801375	0.0170429	0.639382
cg12866938	-0.00177246	0.00164009	0.282814
cg12866960	-0.00664489	0.00501024	0.188225
cg12866999	-6.23942e-05	0.0035173	0.985888
cg12867024	0.00274916	0.00333305	0.411731
cg12867037	-0.00497168	0.00456738	0.279371
cg12867068	-0.000781322	0.00115834	0.501769
cg12867142	-0.00285293	0.0076003	0.708298
cg12867150	-0.00754844	0.00354589	0.0360985
cg12867156	-0.00140469	0.00307139	0.648563
cg12867312	0.00811879	0.011366	0.476952
cg12867319	0.00017535	0.00139349	0.900153
cg12867320	0.00324933	0.00485167	0.504801
cg12867429	-0.00404055	0.00524765	0.443401
cg12867594	0.00242981	0.00373544	0.5171
cg12867610	0.00359925	0.00668831	0.591854
cg12867721	-0.00186461	0.00345368	0.590653
cg12867728	-0.0424946	0.0547004	0.439348
cg12867763	0.00442917	0.00802045	0.582203
cg12867776	-0.0111663	0.00897993	0.217032
cg12867822	-0.0084678	0.00736447	0.25337
cg12867853	0.00439384	0.00273864	0.112254
cg12867876	-0.000683824	0.00788782	0.931114
cg12867890	-0.0116619	0.00528439	0.0299574
cg12867892	0.00343635	0.00433991	0.430629
cg12867894	0.00580244	0.0115333	0.616162
cg12867939	-0.000324904	0.00127113	0.798861
cg12867987	-0.00348725	0.00615815	0.57266
cg12868009	0.00866488	0.00667877	0.197931
cg12868015	0.00117643	0.00333163	0.72486
cg12868052	-0.000137858	0.00500902	0.978106
cg12868067	0.00274769	0.00226278	0.227921
cg12868103	-0.00437768	0.0102334	0.669865
cg12868173	-0.00625881	0.00938431	0.506573
cg12868184	-0.000460556	0.00577604	0.936631
cg12868239	-0.00632786	0.00883298	0.475669
cg12868298	0.014971	0.0178123	0.40294
cg12868305	-0.000461626	0.00119605	0.700471
cg12868306	-0.0158296	0.0178377	0.377297
cg12868312	-0.0121335	0.0137598	0.380309
cg12868320	0.00187724	0.00326865	0.567234
cg12868343	0.00289273	0.00637518	0.65114
cg12868359	-0.014465	0.0115049	0.212013
cg12868424	-0.00861722	0.00719901	0.234558
cg12868449	-0.00823245	0.00706281	0.246959
cg12868494	-0.000487857	0.00410845	0.905751
cg12868517	0.000884577	0.00704094	0.900312
cg12868544	-0.00852552	0.00466391	0.0709807
cg12868545	0.00528566	0.00387557	0.176136
cg12868583	-0.000447907	0.0048415	0.926502
cg12868645	0.000734906	0.00388429	0.850377
cg12868662	-0.00262123	0.00552797	0.636562
cg12868707	0.0133233	0.00675807	0.0518489
cg12868820	0.00383407	0.0092312	0.678917
cg12868903	0.000198749	0.00459746	0.965617
cg12868936	0.00245234	0.00604724	0.686084
cg12869058	-0.00286714	0.00275346	0.300628
cg12869097	0.0535357	0.0521115	0.307113
cg12869100	-0.00819238	0.00692964	0.240338
cg12869154	-0.00703787	0.00913506	0.443135
cg12869195	-0.00160582	0.00526299	0.761006
cg12869217	-0.00381006	0.00582173	0.514545
cg12869229	0.00170334	0.00179602	0.345553
cg12869237	0.0106318	0.00793567	0.183818
cg12869240	-0.000909911	0.0103253	0.92998
cg12869254	-0.0225239	0.0208568	0.28316
cg12869305	-0.00608406	0.00630584	0.337304
cg12869334	0.00876215	0.0170825	0.609299
cg12869351	-0.000832097	0.00490015	0.865553
cg12869362	0.00144121	0.00147128	0.330018
cg12869406	-0.000901036	0.00671874	0.893627
cg12869448	-0.00387328	0.00558054	0.489488
cg12869466	-0.00301	0.00540339	0.578918
cg12869499	-0.00738735	0.0117115	0.529841
cg12869615	-0.00537963	0.00669582	0.423915
cg12869623	0.00024749	0.00162278	0.879138
cg12869641	0.00233747	0.00286316	0.416504
cg12869659	-0.00459837	0.00344746	0.185736
cg12869679	0.00454424	0.00344151	0.190158
cg12869688	0.00310433	0.00487899	0.526275
cg12869732	0.000430453	0.00112002	0.701674
cg12869785	-0.0117098	0.016671	0.484301
cg12869797	0.0029436	0.00486024	0.546325
cg12869809	-0.00302903	0.00348794	0.387549
cg12869820	-0.00131306	0.00269934	0.62788
cg12869830	0.00611178	0.0253449	0.81001
cg12869875	0.000221429	0.00417593	0.957834
cg12869949	-0.00290316	0.0164738	0.860524
cg12869958	0.000267898	0.00381124	0.944123
cg12869983	-0.00675999	0.00575392	0.243261
cg12870014	-0.00150669	0.00560339	0.788652
cg12870015	-0.00579536	0.00516572	0.264997
cg12870016	0.0064513	0.00607962	0.291566
cg12870041	-0.00183887	0.00522783	0.72588
cg12870050	-0.00738953	0.0062312	0.238893
cg12870052	-0.00444688	0.0112848	0.694502
cg12870169	-0.000751649	0.00119705	0.531703
cg12870217	-0.0279959	0.0593754	0.638459
cg12870253	-0.00644976	0.00861331	0.45599
cg12870267	-0.00473624	0.00618535	0.445915
cg12870308	-0.0106762	0.0054759	0.054437
cg12870332	-0.0112773	0.0097383	0.250017
cg12870372	0.00432318	0.00410942	0.295704
cg12870418	-0.000100761	0.00586637	0.986335
cg12870476	0.0078893	0.0087369	0.369026
cg12870518	0.00442157	0.00465647	0.34497
cg12870539	0.00321238	0.00975871	0.74281
cg12870571	0.0104081	0.00877504	0.23881
cg12870643	-0.00293487	0.00160797	0.0714032
cg12870690	-0.0154612	0.0083588	0.0677525
cg12870699	0.00710467	0.00891165	0.427485
cg12870750	0.00298295	0.00580081	0.608396
cg12870808	0.000237038	0.00499567	0.962264
cg12870811	-0.00232743	0.00472658	0.623668
cg12870827	0.00581676	0.00425017	0.17465
cg12870830	-3.49804e-05	0.00445201	0.993749
cg12870876	-0.000670497	0.00120458	0.579215
cg12870891	-0.0216224	0.0112382	0.0576218
cg12870936	0.00654448	0.00591399	0.271513
cg12870948	-0.000809431	0.00404211	0.841753
cg12870987	0.000738838	0.00835169	0.92971
cg12871000	-0.00023684	0.0018264	0.897122
cg12871031	0.0050441	0.00486557	0.302752
cg12871059	-0.00672622	0.00876468	0.444907
cg12871214	-0.0244751	0.0098271	0.0146534
cg12871263	-0.00672319	0.00637197	0.294292
cg12871269	-0.00282671	0.0115539	0.8073
cg12871285	0.0113063	0.00572199	0.0513299
cg12871376	-0.00182242	0.00545615	0.739174
cg12871384	-0.0127857	0.00858769	0.140146
cg12871401	-0.00535884	0.00515326	0.301271
cg12871463	0.00774071	0.00404046	0.058675
cg12871507	-0.000974615	0.00133382	0.466931
cg12871534	0.00332622	0.00580297	0.567993
cg12871593	-0.010674	0.00667863	0.113618
cg12871632	-0.00592144	0.00389646	0.132214
cg12871644	0.0128127	0.0121709	0.295382
cg12871652	0.0138586	0.00672693	0.0423707
cg12871687	0.00345013	0.00269892	0.20453
cg12871712	-0.000998185	0.00432945	0.8182
cg12871743	0.00647897	0.0123173	0.600223
cg12871835	-0.00130587	0.00212515	0.540498
cg12871836	0.00161118	0.00421879	0.703463
cg12871937	-0.000878948	0.00462286	0.84965
cg12871938	-0.000166825	0.00400485	0.966869
cg12871964	0.00146957	0.00598909	0.806745
cg12871967	-0.00356659	0.00529057	0.502009
cg12871990	0.00013563	0.00156672	0.931212
cg12872127	-0.00203721	0.00602151	0.735935
cg12872238	0.00318138	0.00792728	0.689168
cg12872311	-0.000134916	0.00173188	0.938085
cg12872329	0.00486806	0.00649565	0.455617
cg12872357	-7.79989e-05	0.00988876	0.993725
cg12872398	0.000148423	0.0043079	0.972594
cg12872409	0.00208471	0.00841431	0.804906
cg12872489	-0.00921003	0.0063285	0.149178
cg12872535	-0.0150166	0.00983383	0.130381
cg12872588	0.00711068	0.00398749	0.0780335
cg12872597	0.0038107	0.00377734	0.315853
cg12872621	0.00692937	0.00642884	0.284077
cg12872625	-0.00112067	0.0060531	0.853551
cg12872647	0.00784194	0.00369658	0.0367321
cg12872686	0.00187934	0.00451798	0.678457
cg12872692	-0.00180888	0.0053032	0.733856
cg12872693	0.00332183	0.0035148	0.347227
cg12872739	-0.00330051	0.0059933	0.58325
cg12872830	0.00937445	0.00775446	0.229972
cg12872888	-0.00145054	0.00368585	0.694883
cg12872903	-0.0047618	0.00565831	0.402342
cg12872916	-0.00758516	0.00393909	0.0574193
cg12872953	0.00471614	0.00700243	0.502415
cg12872962	-0.000543297	0.00226955	0.81137
cg12873036	-0.0053038	0.00713588	0.459328
cg12873037	0.000246268	0.00237082	0.917508
cg12873059	-0.00761852	0.00450428	0.0943406
cg12873119	-0.00690089	0.00503252	0.17382
cg12873189	-0.00256716	0.0048908	0.600992
cg12873221	0.000196257	0.00132272	0.882391
cg12873262	0.00155328	0.00163719	0.345378
cg12873305	-0.00436949	0.0026696	0.105294
cg12873350	-0.00321162	0.0118307	0.786677
cg12873416	-0.00347062	0.0116125	0.765753
cg12873447	-0.00372382	0.0370542	0.920181
cg12873454	-0.0256971	0.0151448	0.0933157
cg12873457	-0.00991947	0.00623104	0.115024
cg12873470	0.00518888	0.00445327	0.247129
cg12873474	0.00226523	0.00469484	0.630667
cg12873476	0.000999797	0.0106667	0.925539
cg12873498	0.00720953	0.00649336	0.269932
cg12873598	0.00692205	0.0110303	0.531944
cg12873610	0.00460942	0.00833173	0.581521
cg12873658	-0.0075343	0.00393491	0.0588126
cg12873661	0.000260432	0.00639967	0.967633
cg12873692	-0.00136207	0.00207503	0.513293
cg12873707	-0.00624732	0.00651622	0.340349
cg12873784	-0.00417294	0.00585728	0.478101
cg12873903	0.00378029	0.00674129	0.576398
cg12873919	0.0103897	0.0101617	0.309406
cg12873928	0.00877351	0.00571335	0.128261
cg12873941	0.000933612	0.00161701	0.565181
cg12874035	0.0212457	0.0131797	0.110583
cg12874063	-0.000877411	0.00795903	0.912472
cg12874074	-0.00247443	0.00484127	0.610568
cg12874088	-0.000702783	0.00297841	0.814019
cg12874125	-0.0028382	0.00323028	0.382027
cg12874164	0.00772169	0.00290388	0.00932536
cg12874167	0.0138068	0.00897281	0.127498
cg12874181	0.000629743	0.00254074	0.804828
cg12874204	-0.003497	0.00338977	0.305102
cg12874210	0.00632571	0.008064	0.434914
cg12874219	-0.00407405	0.005568	0.466324
cg12874232	0.0107772	0.00510306	0.0375621
cg12874323	-0.00150477	0.0041518	0.717904
cg12874329	-0.0167485	0.0104157	0.111457
cg12874343	-0.00488286	0.00352758	0.169839
cg12874372	-0.00330082	0.00327102	0.31572
cg12874388	-0.00625757	0.00516423	0.228903
cg12874479	0.00473909	0.00797421	0.553853
cg12874547	-0.00205529	0.00309697	0.508673
cg12874548	0.000847756	0.00117862	0.473898
cg12874573	0.00393455	0.00530794	0.460533
cg12874587	-0.00210966	0.0056023	0.70741
cg12874602	-0.000821562	0.00430986	0.849265
cg12874661	-0.00358696	0.00715478	0.6174
cg12874671	0.000235115	0.00441259	0.957629
cg12874774	-0.00701967	0.0117186	0.550715
cg12874792	-0.0265526	0.0168632	0.118982
cg12874914	-0.00727042	0.00342571	0.0366542
cg12874961	-0.0181325	0.0143069	0.208397
cg12874963	0.00565173	0.00426748	0.188848
cg12874971	0.00123287	0.00745108	0.868964
cg12875039	-0.00593639	0.00473379	0.213184
cg12875205	-0.00154315	0.00493775	0.755392
cg12875209	0.0197488	0.00803662	0.0159809
cg12875241	-0.0105466	0.0139485	0.451626
cg12875254	0.00321974	0.00748941	0.668327
cg12875312	-0.00911612	0.00713535	0.204789
cg12875393	-0.00965725	0.013256	0.468254
cg12875413	0.000151339	0.00344618	0.965073
cg12875426	-0.0111629	0.0131169	0.397088
cg12875435	-0.00430086	0.00514014	0.405042
cg12875534	0.0064786	0.00493737	0.192919
cg12875538	0.00288623	0.00211167	0.175209
cg12875548	0.00474868	0.00965268	0.623991
cg12875572	0.0392396	0.015251	0.0117789
cg12875599	-0.00624224	0.00479102	0.196046
cg12875665	0.0190136	0.0144787	0.192565
cg12875711	0.0028769	0.00410339	0.48511
cg12875720	0.0101561	0.00431458	0.0208301
cg12875748	-0.00117162	0.00438323	0.789874
cg12875749	0.0182997	0.0061358	0.00370928
cg12875760	-0.000998613	0.00574004	0.862291
cg12875775	-0.0112989	0.0108023	0.298474
cg12875791	-0.00369781	0.00377845	0.330463
cg12875837	0.0142125	0.0102495	0.169088
cg12875848	0.00391838	0.00469926	0.406661
cg12875892	-0.00251714	0.00149811	0.0965038
cg12875901	0.0170426	0.00759411	0.0273582
cg12875950	0.00368978	0.00461711	0.426378
cg12876009	0.00361366	0.00390237	0.356999
cg12876038	-0.00481079	0.00871571	0.582386
cg12876142	0.000464219	0.00690464	0.94655
cg12876187	-0.000848722	0.0044638	0.849647
cg12876261	0.00333527	0.00363566	0.361481
cg12876333	0.00126335	0.00187697	0.502678
cg12876349	0.00128722	0.00373051	0.730887
cg12876356	0.00531626	0.00246063	0.0334807
cg12876398	0.00700455	0.00438619	0.113902
cg12876517	0.000987079	0.00465571	0.832591
cg12876533	0.00220729	0.00446307	0.622152
cg12876537	0.00430868	0.00659842	0.515487
cg12876594	0.00550173	0.00259226	0.0366488
cg12876620	-0.0180507	0.0141434	0.20526
cg12876637	0.00762074	0.00364949	0.0397059
cg12876682	0.00914622	0.0093946	0.332974
cg12876762	0.007165	0.00765659	0.351969
cg12876798	-0.00254196	0.00369161	0.492921
cg12876808	0.00592935	0.00397553	0.139457
cg12876838	0.0154947	0.00652573	0.0197767
cg12876855	0.00132024	0.0019216	0.493879
cg12876900	0.00573283	0.00401861	0.157282
cg12876921	0.000579631	0.00354253	0.870409
cg12877020	-0.0200803	0.0135309	0.141413
cg12877039	-0.00214393	0.0032396	0.509857
cg12877165	0.00470782	0.0068438	0.493349
cg12877169	-0.000920049	0.00410349	0.823119
cg12877190	-0.00334423	0.00588037	0.571018
cg12877223	-0.00377189	0.00739007	0.611065
cg12877227	-0.00105283	0.00417031	0.801283
cg12877251	0.000998312	0.00174217	0.568105
cg12877253	-0.0121202	0.00926055	0.194049
cg12877278	0.0107398	0.00988014	0.280037
cg12877335	-0.000747161	0.00433537	0.86357
cg12877354	0.00260751	0.00469069	0.579712
cg12877361	0.0210817	0.0121336	0.0858457
cg12877372	0.00999452	0.0141804	0.48281
cg12877378	-0.00460596	0.00485602	0.3455
cg12877455	-0.000329466	0.00147342	0.823588
cg12877462	0.00138213	0.00158617	0.385955
cg12877524	-0.00648467	0.00467751	0.169183
cg12877532	0.00398327	0.00434071	0.361337
cg12877667	0.00229653	0.00504004	0.649772
cg12877723	0.00160126	0.00207043	0.441386
cg12877781	-0.00365092	0.00420782	0.387973
cg12877853	0.00470538	0.00353796	0.187004
cg12877883	0.018358	0.00976272	0.063397
cg12877889	-0.00169998	0.0075704	0.822851
cg12877917	-0.00261272	0.00398937	0.514247
cg12878044	0.00968383	0.00895488	0.282507
cg12878119	-0.0130983	0.00588351	0.028579
cg12878132	-0.00411786	0.00880245	0.641091
cg12878155	-0.000136339	0.00757216	0.985676
cg12878170	0.00667215	0.00518248	0.201354
cg12878183	0.000157644	0.00183545	0.931752
cg12878190	-0.000983168	0.00408416	0.810333
cg12878228	0.00285583	0.00694686	0.682013
cg12878260	0.000541396	0.00142095	0.704124
cg12878279	0.000954329	0.00358264	0.79058
cg12878382	0.00208184	0.00366633	0.571615
cg12878400	0.001912	0.00645756	0.767869
cg12878443	0.0222119	0.00942891	0.0207348
cg12878512	-0.000647122	0.00243134	0.790747
cg12878555	-0.00388174	0.00333429	0.24753
cg12878615	0.000123797	0.00635139	0.984494
cg12878632	-0.000787623	0.005669	0.889823
cg12878682	-0.00263514	0.00468663	0.57538
cg12878710	-0.000630418	0.00184091	0.732838
cg12878716	0.0013225	0.00317505	0.678049
cg12878747	-0.00847128	0.00686935	0.220822
cg12878752	0.00388019	0.00421087	0.359352
cg12878772	0.0095223	0.00686209	0.168782
cg12878786	0.00147438	0.0047881	0.758875
cg12878793	-0.00419163	0.00378212	0.270797
cg12878796	0.000514636	0.00504482	0.918981
cg12878812	-0.00110752	0.00292841	0.706203
cg12878815	0.00594703	0.0133353	0.656733
cg12878819	0.00102556	0.00194306	0.598978
cg12878824	0.00232962	0.00337022	0.491257
cg12878844	0.00234444	0.00356346	0.512332
cg12878847	-0.000767847	0.00352149	0.827904
cg12878856	-0.00671245	0.0059803	0.264769
cg12878951	0.00481502	0.0142281	0.735865
cg12879013	0.00326705	0.00509082	0.522721
cg12879074	0.00369398	0.00299101	0.220145
cg12879088	-0.0005483	0.00742855	0.941331
cg12879105	-0.00144444	0.00205973	0.485002
cg12879143	-0.00234153	0.00390511	0.550327
cg12879160	-0.00423381	0.00388068	0.278286
cg12879164	-0.00181463	0.00170852	0.291128
cg12879183	0.00118805	0.00429117	0.782545
cg12879242	0.00167183	0.00151674	0.273393
cg12879247	-0.00466277	0.0057506	0.419675
cg12879309	-0.00104439	0.00397875	0.793564
cg12879339	0.000376214	0.0016432	0.819444
cg12879381	-0.00194476	0.00362047	0.592531
cg12879423	0.00150228	0.00139004	0.282799
cg12879425	-0.00175364	0.00578696	0.762587
cg12879539	-0.00271611	0.00949233	0.775453
cg12879551	0.00363361	0.00363641	0.320455
cg12879569	0.00999385	0.0138424	0.472247
cg12879576	-0.00288701	0.00413448	0.486866
cg12879607	0.0022852	0.00511903	0.656408
cg12879658	0.00419124	0.00447106	0.351139
cg12879693	-0.00128392	0.00338439	0.705341
cg12879713	-0.00239344	0.00594994	0.688477
cg12879727	-0.00555543	0.0054235	0.308521
cg12879853	0.000226194	0.00160108	0.887978
cg12879909	0.000170191	0.00212931	0.936478
cg12879978	0.00794524	0.00452978	0.0829517
cg12880047	0.000827426	0.00463571	0.858753
cg12880059	0.0190746	0.0111971	0.0920377
cg12880095	0.0141087	0.0107515	0.192886
cg12880172	-0.0175575	0.00766152	0.0243409
cg12880178	0.00364748	0.00706475	0.60696
cg12880196	0.00767207	0.0117545	0.515677
cg12880200	0.00389004	0.00169692	0.0242947
cg12880227	0.00205492	0.00438698	0.64066
cg12880229	-0.00248643	0.00720209	0.73075
cg12880244	0.0013818	0.00706139	0.845314
cg12880250	-0.000465201	0.00247886	0.851574
cg12880274	-0.00390904	0.00792603	0.623121
cg12880295	-0.00158471	0.00903294	0.861144
cg12880300	0.0151089	0.0197226	0.445708
cg12880408	-0.00501894	0.00583484	0.392061
cg12880505	-0.000891891	0.00385428	0.817545
cg12880658	0.000433053	0.00152631	0.777294
cg12880727	-0.00386915	0.00412839	0.351247
cg12880777	0.0081245	0.0054096	0.136753
cg12880814	-0.00125293	0.00504306	0.804374
cg12880842	0.0179509	0.00804986	0.0283236
cg12880856	0.00561958	0.00520963	0.283707
cg12880874	-0.0046129	0.00829127	0.579395
cg12880878	0.0023213	0.00504973	0.646886
cg12880893	-0.00282076	0.0041229	0.495687
cg12880921	-0.00328634	0.00313109	0.296816
cg12880967	0.000679735	0.00198837	0.733284
cg12880969	0.003294	0.00388253	0.398534
cg12880995	-0.00477566	0.00941407	0.613235
cg12881033	-0.021252	0.0157656	0.181159
cg12881105	-0.00356442	0.00572235	0.534984
cg12881124	-0.00723443	0.00348824	0.0410401
cg12881133	-0.00077378	0.0057168	0.892646
cg12881150	-0.00291964	0.00355268	0.41343
cg12881209	-0.00655212	0.00678457	0.336852
cg12881222	-0.00804976	0.00685543	0.243512
cg12881238	-0.00966551	0.00500257	0.0566005
cg12881259	-0.00703745	0.00289228	0.0170133
cg12881268	-0.000356152	0.00509816	0.944466
cg12881298	0.000200765	0.00461554	0.965404
cg12881338	-0.000269234	0.00323865	0.933938
cg12881363	0.0301916	0.016638	0.0730283
cg12881368	-0.00605258	0.00811755	0.457908
cg12881393	-0.00374438	0.00278101	0.181668
cg12881443	0.000561907	0.00347105	0.871773
cg12881453	0.000293052	0.00387702	0.939921
cg12881469	0.0107244	0.00415554	0.0115345
cg12881470	-0.000818283	0.00158705	0.607442
cg12881513	-0.000188106	0.00327498	0.954329
cg12881520	-0.00685521	0.00403525	0.0929241
cg12881557	0.00281953	0.00368846	0.446686
cg12881655	-0.00396147	0.00514303	0.443233
cg12881765	0.00953981	0.00471936	0.0463096
cg12881924	-0.000745012	0.00400405	0.852827
cg12881982	0.000106499	0.00592317	0.985696
cg12881997	0.000723572	0.00390002	0.853245
cg12882030	0.00361632	0.00831535	0.664714
cg12882058	0.00168854	0.00487341	0.729818
cg12882103	-0.000788897	0.0109388	0.942672
cg12882126	-0.000815245	0.00742626	0.912838
cg12882149	0.000931256	0.00155074	0.549718
cg12882188	-0.00845833	0.0143728	0.557725
cg12882189	-0.00476968	0.00572714	0.407226
cg12882202	-0.00369223	0.00711371	0.605058
cg12882261	0.00394839	0.00713909	0.581637
cg12882262	0.00378688	0.00353487	0.287001
cg12882276	-0.00637793	0.00468963	0.177342
cg12882311	0.0129355	0.00836491	0.125639
cg12882351	0.00432896	0.00671059	0.520563
cg12882353	0.0029108	0.00387001	0.453995
cg12882383	-0.00109523	0.00550233	0.84269
cg12882389	0.000779819	0.0031105	0.802633
cg12882392	-0.00732238	0.00433226	0.0945699
cg12882476	-6.61085e-05	0.0013065	0.959761
cg12882503	-0.000220336	0.00428785	0.959136
cg12882572	-0.0187949	0.0127111	0.142852
cg12882577	-0.0020667	0.00446868	0.644888
cg12882600	0.000654829	0.00203351	0.748211
cg12882693	-0.00399177	0.00309771	0.200947
cg12882697	-0.00128796	0.00228991	0.575256
cg12882713	0.00107416	0.00380215	0.77822
cg12882726	-0.00275085	0.00225857	0.226531
cg12882728	-0.00197024	0.00448384	0.661455
cg12882730	-0.00895856	0.0148825	0.548771
cg12882762	-4.07029e-07	0.00111369	0.999709
cg12882777	-0.00170553	0.00745712	0.81963
cg12882804	-0.00213848	0.00234393	0.364106
cg12882815	0.0168316	0.0247933	0.499017
cg12882907	-0.00373805	0.00273322	0.174949
cg12882968	0.0200096	0.0326631	0.541735
cg12882999	-0.0019959	0.00288008	0.490155
cg12883007	-0.000612291	0.00435799	0.888591
cg12883014	-0.00181059	0.0112433	0.872438
cg12883090	-0.00424504	0.00427516	0.323486
cg12883095	-0.00303402	0.0037737	0.423593
cg12883150	0.0119717	0.00571653	0.0391489
cg12883152	-0.00470296	0.00544409	0.390038
cg12883204	0.000144398	0.00165553	0.930696
cg12883250	0.00146835	0.0029847	0.623987
cg12883295	0.000667784	0.00489523	0.891808
cg12883393	-0.00167062	0.00666799	0.802758
cg12883424	0.00559044	0.00688137	0.418778
cg12883479	2.00798e-05	0.00224071	0.99287
cg12883486	-8.61992e-05	0.00379857	0.981948
cg12883491	-0.00596836	0.00805576	0.46076
cg12883523	0.00368669	0.00580613	0.527118
cg12883617	-0.00174128	0.00474308	0.714421
cg12883629	-0.0297777	0.0138314	0.0340948
cg12883652	-0.00452601	0.0143373	0.753
cg12883734	0.00589734	0.00313946	0.0636678
cg12883739	-0.00444053	0.00337755	0.19206
cg12883767	0.0105527	0.00793786	0.187188
cg12883769	0.0011617	0.00565361	0.837678
cg12883826	-0.000585022	0.00335439	0.861953
cg12883833	0.00577703	0.00477443	0.229558
cg12883878	-0.00168084	0.00665952	0.80133
cg12883971	-0.00260446	0.00411098	0.528045
cg12883980	0.00974835	0.00941864	0.303534
cg12884009	-0.00376182	0.00509794	0.462554
cg12884043	0.0256643	0.0178787	0.15474
cg12884077	-0.00197597	0.00400431	0.622931
cg12884128	-0.00763925	0.00424509	0.0753984
cg12884141	0.00175301	0.00222766	0.433462
cg12884169	-0.00175366	0.00400057	0.662217
cg12884186	-0.00210381	0.00672709	0.755229
cg12884187	0.00531177	0.00395921	0.183209
cg12884247	-0.00291755	0.00826182	0.72484
cg12884269	-0.00676842	0.00353989	0.0591618
cg12884304	-0.0032306	0.0065259	0.621818
cg12884325	-0.000198135	0.00649329	0.975727
cg12884351	-0.00527021	0.0083277	0.52849
cg12884378	0.0201936	0.00867459	0.0222379
cg12884380	0.00384476	0.00484151	0.429284
cg12884381	-9.83307e-05	0.0019403	0.959698
cg12884438	-0.0196106	0.00892358	0.0306332
cg12884466	0.00900695	0.00570989	0.118326
cg12884495	0.000210238	0.00575099	0.970922
cg12884510	0.00992873	0.00776851	0.204623
cg12884532	0.0334838	0.0102463	0.00155213
cg12884605	-0.00325778	0.00317291	0.307385
cg12884669	-0.00279	0.00683635	0.684194
cg12884704	-0.00192205	0.00245861	0.436475
cg12884719	0.004742	0.00988613	0.632672
cg12884762	-0.00472635	0.00978332	0.630236
cg12884779	0.00111802	0.0037875	0.768554
cg12884780	0.00145458	0.00265004	0.584489
cg12884814	-0.0107045	0.00684693	0.12159
cg12884853	0.000280076	0.00563057	0.960442
cg12884877	-0.000437972	0.00341729	0.898315
cg12884916	-0.00121411	0.00588337	0.83699
cg12884982	0.00306842	0.00456764	0.503507
cg12884993	-0.00182019	0.00629807	0.773263
cg12885065	0.00449949	0.00701485	0.522933
cg12885183	-0.00480669	0.00489244	0.328591
cg12885190	-0.00261903	0.0065232	0.68904
cg12885192	-0.00786458	0.00859406	0.362659
cg12885203	0.00206711	0.00679505	0.761696
cg12885244	-0.000213658	0.00184446	0.908048
cg12885269	0.0135931	0.00943162	0.153112
cg12885281	0.00140784	0.0042744	0.74267
cg12885287	-0.000275364	0.0128173	0.982909
cg12885302	0.00206379	0.00849815	0.808692
cg12885388	-0.00419033	0.00639775	0.514216
cg12885432	-0.004218	0.00498628	0.399918
cg12885484	-5.27101e-05	0.00552104	0.992404
cg12885549	4.106e-05	0.00251111	0.986992
cg12885631	0.00369602	0.00387611	0.342959
cg12885654	0.00711154	0.00661376	0.28523
cg12885679	-0.00445481	0.00453994	0.329191
cg12885691	-0.0175912	0.0225095	0.436628
cg12885720	0.00271755	0.00401549	0.50035
cg12885728	0.0115669	0.00657847	0.0822141
cg12885732	-0.00716608	0.00606145	0.240332
cg12885749	-0.0017761	0.0038149	0.642688
cg12885751	0.00678964	0.0131203	0.606128
cg12885773	-0.00105666	0.00446809	0.813607
cg12885823	-0.0102931	0.00427605	0.0181913
cg12885832	0.00127389	0.00180055	0.481146
cg12885835	0.000192977	0.00698913	0.978036
cg12885864	-0.00243146	0.00304055	0.426076
cg12885897	-0.00779655	0.0103266	0.452291
cg12885948	0.0112892	0.00974088	0.249648
cg12886033	0.00301043	0.00562704	0.594019
cg12886054	-0.0281211	0.0200401	0.164103
cg12886066	-0.00213388	0.00269484	0.430608
cg12886176	0.00358979	0.00418441	0.393307
cg12886188	-0.00419001	0.00641006	0.515054
cg12886278	0.00523427	0.00509548	0.307155
cg12886293	0.0114491	0.00831801	0.172222
cg12886391	0.00174609	0.00583158	0.765334
cg12886406	-0.00560318	0.0040222	0.16715
cg12886422	-0.0168251	0.0104075	0.109578
cg12886458	-0.00507168	0.00651541	0.438437
cg12886462	0.00368749	0.00673548	0.585455
cg12886492	0.00324059	0.00515608	0.531323
cg12886494	-0.00266107	0.00613581	0.665584
cg12886543	0.00140839	0.00347448	0.686213
cg12886580	-0.00553581	0.00375939	0.144487
cg12886676	-0.00196191	0.00146168	0.183012
cg12886694	0.00366961	0.00225101	0.106674
cg12886731	0.00562759	0.0100362	0.576424
cg12886779	-0.00181896	0.00801932	0.821094
cg12886812	0.00223731	0.00151086	0.142267
cg12886814	0.00280894	0.0043708	0.522134
cg12886862	-0.00300206	0.00186173	0.110474
cg12886865	-0.00080664	0.00676562	0.905371
cg12886918	0.0104445	0.00424846	0.0159365
cg12886942	-0.000781607	0.00280962	0.781527
cg12887021	0.00970123	0.00383334	0.0131806
cg12887033	0.0249261	0.0105346	0.0201968
cg12887041	0.00291342	0.010015	0.771816
cg12887080	0.0135773	0.00954138	0.158315
cg12887092	0.00449251	0.00618215	0.469366
cg12887128	0.00073511	0.00360337	0.838825
cg12887131	0.0103851	0.00970671	0.287627
cg12887144	-0.00736163	0.00563989	0.195239
cg12887156	-0.0102876	0.0097345	0.293518
cg12887188	0.00388726	0.0019152	0.0454434
cg12887194	0.00253208	0.00727898	0.728784
cg12887220	-0.000638349	0.00792833	0.936013
cg12887317	-0.00201388	0.00701507	0.774734
cg12887361	0.0243611	0.0300538	0.419817
cg12887363	-0.00710907	0.00389127	0.0711398
cg12887558	-0.0026122	0.0115193	0.821136
cg12887570	-0.00122767	0.00402735	0.761222
cg12887701	0.000669398	0.00168728	0.692536
cg12887704	0.00476357	0.00470174	0.313797
cg12887711	0.00546926	0.00451477	0.229016
cg12887730	-0.00478423	0.00417433	0.254894
cg12887832	-0.000522195	0.00307114	0.865379
cg12887840	-0.00166378	0.00458966	0.717853
cg12887849	-0.00122132	0.0036535	0.738966
cg12887853	-0.00218471	0.00200053	0.277821
cg12887863	-0.00468183	0.00571086	0.414563
cg12888005	-0.00218531	0.0041126	0.596517
cg12888039	0.000263248	0.00141872	0.853227
cg12888080	-0.0036975	0.00303212	0.225972
cg12888097	-0.00681453	0.00632502	0.284284
cg12888113	0.000589665	0.00107723	0.585513
cg12888138	-0.00133844	0.00795411	0.866761
cg12888141	-0.00450933	0.0031003	0.149411
cg12888165	0.00961447	0.0078714	0.225217
cg12888183	-0.0105217	0.00615436	0.0908974
cg12888231	0.00239979	0.00433845	0.581583
cg12888271	-0.00585587	0.00540993	0.282053
cg12888312	-0.00541784	0.005453	0.323196
cg12888358	6.30277e-05	0.00126235	0.960293
cg12888360	0.00155459	0.00481843	0.747746
cg12888379	0.00126383	0.0103265	0.902875
cg12888380	-0.0091628	0.0123344	0.459564
cg12888415	-0.000640297	0.00727571	0.930075
cg12888432	0.00858554	0.0124171	0.491139
cg12888521	0.0407083	0.0255069	0.114121
cg12888525	-0.00919182	0.00581091	0.11732
cg12888552	-0.000165	0.00377763	0.965261
cg12888632	0.0127992	0.00957569	0.184826
cg12888660	-0.000125303	0.00195286	0.948987
cg12888712	0.00322417	0.00515159	0.533046
cg12888725	0.000248009	0.00713039	0.972333
cg12888861	-0.00075456	0.0014992	0.61602
cg12888878	0.00110866	0.00409466	0.78722
cg12888961	-0.000191243	0.00141806	0.893032
cg12888969	-0.00467583	0.00332363	0.163036
cg12888990	-0.0105906	0.00740154	0.156051
cg12889036	-0.00407501	0.00765388	0.595798
cg12889126	-0.00304723	0.00445159	0.495462
cg12889133	0.0025623	0.00557254	0.646801
cg12889240	0.000828844	0.00437279	0.850107
cg12889374	0.005898	0.00755061	0.436847
cg12889391	0.00267029	0.00507915	0.60041
cg12889420	0.00685481	0.00587114	0.246181
cg12889435	0.00472624	0.00683581	0.491159
cg12889449	0.00361027	0.0091002	0.692542
cg12889510	0.000469982	0.00143428	0.743943
cg12889533	-0.00391238	0.00860872	0.650625
cg12889538	0.0103223	0.00751779	0.173267
cg12889541	-0.00112401	0.00207217	0.588907
cg12889594	-0.00392204	0.00421623	0.354829
cg12889746	0.00112751	0.00157013	0.474619
cg12889762	-0.00207703	0.00454069	0.648506
cg12889799	-0.00596283	0.00853987	0.486893
cg12889810	0.0122623	0.00680323	0.074941
cg12889817	0.0177025	0.0118469	0.138722
cg12889998	0.0129802	0.00969083	0.183918
cg12890009	-0.00724041	0.00493354	0.145821
cg12890016	0.00702193	0.00407453	0.0883737
cg12890038	0.00791809	0.00833646	0.344837
cg12890080	0.00261585	0.00414133	0.529275
cg12890107	-0.00163168	0.00135756	0.232655
cg12890122	-0.00136542	0.0017505	0.437499
cg12890133	-0.011826	0.0129782	0.364699
cg12890192	-0.00187104	0.00115032	0.107452
cg12890291	0.024329	0.0174164	0.165995
cg12890335	0.00601694	0.00779996	0.442557
cg12890346	0.0148177	0.00728948	0.0451258
cg12890388	0.0052184	0.0053236	0.329686
cg12890393	-0.0016428	0.00385935	0.671401
cg12890430	0.000182533	0.0129153	0.988756
cg12890447	0.00141881	0.00210714	0.502519
cg12890467	0.000439643	0.00745228	0.953092
cg12890526	-0.00341294	0.00896301	0.704294
cg12890561	-0.0110216	0.0076153	0.151409
cg12890650	-6.8455e-05	0.0020862	0.973899
cg12890671	-0.00390545	0.00782375	0.618913
cg12890694	-0.00588686	0.00676718	0.386742
cg12890732	0.00182764	0.00452656	0.687381
cg12890750	-0.00844885	0.0269509	0.754659
cg12890768	0.000812042	0.0030631	0.791556
cg12890874	0.0038571	0.00589908	0.514934
cg12890903	-0.011395	0.00718968	0.116616
cg12890911	0.0032446	0.00687104	0.637956
cg12890952	-0.000267935	0.00196985	0.892121
cg12891049	0.00117689	0.00521682	0.822045
cg12891177	-0.00148144	0.00232671	0.525986
cg12891195	0.00474657	0.00778595	0.543694
cg12891235	-0.00177259	0.00409928	0.66651
cg12891252	-0.00184357	0.00403245	0.64868
cg12891269	0.00853555	0.00541797	0.11879
cg12891311	0.00127631	0.00644751	0.843543
cg12891342	0.00164633	0.0075163	0.827136
cg12891347	0.0122829	0.00689138	0.0781801
cg12891476	0.00561649	0.00465471	0.230847
cg12891498	0.000991902	0.00164442	0.547951
cg12891543	-0.00855302	0.00499947	0.0906841
cg12891590	-0.00973067	0.00745871	0.195468
cg12891604	-0.00687561	0.00600961	0.25572
cg12891637	-0.000840727	0.00502655	0.867556
cg12891667	-0.00105302	0.00153543	0.494653
cg12891678	0.00215826	0.00969473	0.824352
cg12891689	-0.00468944	0.00363052	0.199892
cg12891692	0.000273045	0.00252808	0.914241
cg12891727	0.0134645	0.00936648	0.154156
cg12891734	-0.00128241	0.00787965	0.871092
cg12891772	0.00220705	0.009292	0.812811
cg12891810	-0.000647097	0.00718059	0.928401
cg12891836	-0.00177194	0.00321138	0.582521
cg12891971	-0.0066521	0.0051856	0.202968
cg12892004	0.00391047	0.00232658	0.0963929
cg12892016	-0.0122579	0.00716398	0.0906359
cg12892033	0.00734217	0.0023534	0.00245493
cg12892054	0.00914661	0.00737781	0.218403
cg12892063	0.00753875	0.00830074	0.36628
cg12892087	-0.00287142	0.00675302	0.671737
cg12892107	-0.000345365	0.00160032	0.829641
cg12892117	0.0131065	0.0095593	0.173878
cg12892186	-0.00283326	0.00352789	0.424104
cg12892190	0.0104694	0.005591	0.0644913
cg12892198	-0.00266394	0.00540589	0.623406
cg12892219	0.00422774	0.00728496	0.563187
cg12892243	-0.000814486	0.00849864	0.92387
cg12892303	0.0208208	0.00894244	0.0222152
cg12892311	0.000254622	0.00144721	0.860751
cg12892410	-0.00238552	0.00259971	0.36136
cg12892471	0.00601687	0.0125728	0.633451
cg12892496	-0.00825715	0.00737823	0.266168
cg12892506	-0.0205143	0.0210417	0.332295
cg12892562	-0.00392963	0.00193464	0.0452878
cg12892632	-0.00101481	0.00384241	0.792323
cg12892638	0.00706597	0.00432311	0.105775
cg12892666	0.0428364	0.0174873	0.0163071
cg12892680	0.00146218	0.00775865	0.850957
cg12892688	-0.00907958	0.00678915	0.184589
cg12892698	0.00434736	0.00552889	0.433829
cg12892701	0.00772018	0.00708588	0.278935
cg12892729	-0.0205481	0.0173561	0.239674
cg12892747	-0.0101101	0.00581585	0.085682
cg12892776	0.00424867	0.00597803	0.479162
cg12892799	-0.000642232	0.00261061	0.806256
cg12892805	-0.00240178	0.00136965	0.0830259
cg12892839	0.000608768	0.00369345	0.869465
cg12892914	-0.00417602	0.00500279	0.406151
cg12892957	-0.00232266	0.00491116	0.637443
cg12892962	0.00093889	0.00128968	0.468567
cg12892997	-0.013594	0.0102527	0.188347
cg12893030	-8.38797e-05	0.00458073	0.985432
cg12893044	5.76106e-05	0.00358308	0.987209
cg12893143	9.09119e-05	0.00172992	0.958209
cg12893151	0.00936009	0.0141684	0.510593
cg12893166	-0.00576422	0.00396245	0.149348
cg12893271	-0.000240504	0.00572763	0.966603
cg12893351	0.00065546	0.00950343	0.945171
cg12893361	-0.000384366	0.00319983	0.904665
cg12893373	-0.00371016	0.0039865	0.354594
cg12893374	0.00662726	0.00797827	0.408438
cg12893409	0.0039689	0.00610159	0.517102
cg12893428	-0.00927507	0.0059578	0.12315
cg12893431	-0.00107099	0.00679291	0.875088
cg12893620	0.00239905	0.00707576	0.735388
cg12893697	0.0129479	0.00963107	0.182319
cg12893736	0.0119291	0.00459879	0.0111311
cg12893780	0.000254059	0.0129797	0.984428
cg12893790	-0.000527932	0.00264269	0.842126
cg12893796	-0.00107263	0.0104771	0.918692
cg12893852	-0.0143678	0.00978764	0.145724
cg12893905	0.00520967	0.00502822	0.303033
cg12893996	-0.00581789	0.00394654	0.144044
cg12894031	-0.00681206	0.006075	0.265235
cg12894055	0.00236811	0.00679832	0.728429
cg12894062	-0.00258139	0.00347432	0.459489
cg12894101	-0.00368428	0.0112476	0.74403
cg12894110	-0.00147767	0.00775758	0.849376
cg12894126	0.00451657	0.00211209	0.0352845
cg12894136	-0.00330321	0.00579557	0.570178
cg12894142	0.0049295	0.00406465	0.228499
cg12894234	-0.00115421	0.00668786	0.86338
cg12894250	0.00782205	0.0108652	0.473504
cg12894300	0.00311894	0.00700344	0.657178
cg12894334	0.002561	0.00747143	0.732596
cg12894336	7.14752e-05	0.00202447	0.971917
cg12894338	-0.00466492	0.00515015	0.367552
cg12894371	-0.00713237	0.00703172	0.313246
cg12894410	-0.000590293	0.00438228	0.89316
cg12894427	0.00424863	0.00396976	0.287467
cg12894449	0.00288476	0.00469084	0.540175
cg12894478	-0.00115731	0.00439315	0.792839
cg12894524	-0.000837912	0.00658199	0.898994
cg12894525	0.0060362	0.00874666	0.491959
cg12894629	0.00569191	0.00610754	0.353943
cg12894649	-0.001246	0.00143662	0.388157
cg12894672	0.00587711	0.00538179	0.277832
cg12894711	-0.0105027	0.00821344	0.204396
cg12894733	-0.00441875	0.0060526	0.467316
cg12894738	0.000530457	0.00406147	0.896388
cg12894748	0.00265434	0.00412351	0.521457
cg12894776	0.000827386	0.00466705	0.859699
cg12894814	0.00955241	0.0097577	0.330314
cg12894833	-0.00240014	0.00320907	0.456523
cg12894852	0.00877805	0.00881223	0.321954
cg12894883	0.0197028	0.0141482	0.167291
cg12894903	0.000715722	0.00254872	0.779518
cg12894917	0.00477377	0.00833266	0.568191
cg12894945	0.00446307	0.00818331	0.586883
cg12894947	-0.00264798	0.00426615	0.536422
cg12894984	-0.0117313	0.00542927	0.0334624
cg12894990	0.00347398	0.0018849	0.0687256
cg12894998	-0.0105825	0.0090242	0.244126
cg12895014	0.00173524	0.00293704	0.556179
cg12895130	0.00494329	0.0045477	0.280045
cg12895179	0.00781831	0.00880912	0.377244
cg12895207	0.00572918	0.00654288	0.383639
cg12895222	0.0117783	0.0127782	0.359209
cg12895232	0.0129412	0.00968555	0.184988
cg12895304	-0.0235711	0.0128144	0.069265
cg12895370	-0.00320327	0.00528141	0.54575
cg12895407	0.0170511	0.00782546	0.0320402
cg12895415	0.00356789	0.00634501	0.575348
cg12895429	-0.00151586	0.0020878	0.469755
cg12895496	0.00542978	0.0120211	0.652619
cg12895516	-0.00990792	0.00911101	0.279834
cg12895538	-0.00557613	0.00771094	0.47153
cg12895546	-0.016505	0.00912553	0.0739581
cg12895631	0.0100121	0.0060237	0.100089
cg12895641	0.00835725	0.00624744	0.184478
cg12895656	-0.00274709	0.00303652	0.368132
cg12895674	0.00343447	0.00592243	0.563474
cg12895701	-0.00554462	0.00692062	0.425213
cg12895717	0.0149112	0.00840025	0.0793808
cg12895728	0.00864518	0.00636428	0.177852
cg12895747	-0.00040958	0.00138556	0.768235
cg12895760	-0.0172543	0.0139539	0.219593
cg12895776	0.00168126	0.00625424	0.788705
cg12895779	-0.00441027	0.00316853	0.167501
cg12895810	0.0023788	0.00585348	0.685454
cg12895857	-0.000514419	0.00466375	0.912424
cg12895977	0.0014889	0.00349642	0.671279
cg12896044	-0.000818952	0.0021667	0.706372
cg12896146	0.00840041	0.00401847	0.0394952
cg12896170	-0.00428461	0.00478962	0.373491
cg12896271	0.0109651	0.0292453	0.708621
cg12896318	-0.00670565	0.00676526	0.324342
cg12896404	0.00100299	0.0105195	0.92426
cg12896421	0.00475385	0.00724932	0.513706
cg12896437	0.00889788	0.0102615	0.388264
cg12896442	-0.00824655	0.0073763	0.266654
cg12896445	-0.00373705	0.00601356	0.535937
cg12896456	-0.000715605	0.00458114	0.876232
cg12896487	-0.00451778	0.00621216	0.469027
cg12896505	0.0013759	0.00354913	0.699205
cg12896519	-0.00445096	0.00389306	0.256048
cg12896548	0.0128308	0.0101208	0.208264
cg12896652	0.00129164	0.0054314	0.812587
cg12896751	-0.00260006	0.00150331	0.0872565
cg12896779	0.00173475	0.00145097	0.23511
cg12896830	-0.0123576	0.00752029	0.103943
cg12896922	-0.00986592	0.00471801	0.0394338
cg12896940	-0.000430868	0.00729391	0.95303
cg12896959	0.00559783	0.00485433	0.252002
cg12896964	-0.000213513	0.00398799	0.957425
cg12897058	-0.000688224	0.00144382	0.634792
cg12897067	-0.0130684	0.0287235	0.650262
cg12897070	0.000764675	0.00481701	0.874238
cg12897164	-0.000842267	0.00354083	0.812539
cg12897246	-0.00457759	0.00282578	0.108865
cg12897251	-0.00559858	0.00837744	0.505717
cg12897280	-0.0002962	0.00353973	0.933504
cg12897370	-0.00201141	0.00154398	0.196101
cg12897396	-0.00509717	0.00765095	0.507037
cg12897439	-0.00656589	0.0126182	0.604142
cg12897458	0.00795772	0.00721219	0.272908
cg12897502	0.00195418	0.00698765	0.7804
cg12897503	0.00810076	0.00726508	0.267909
cg12897568	0.000520968	0.00306226	0.865307
cg12897578	-0.00312538	0.00729686	0.669477
cg12897592	-0.00600645	0.00329863	0.072061
cg12897597	0.000869879	0.00476806	0.855663
cg12897600	-0.00710019	0.0116333	0.543234
cg12897634	-0.0022152	0.00503455	0.661028
cg12897639	1.13646e-05	0.00216374	0.995821
cg12897665	-0.00843691	0.00826642	0.310262
cg12897752	-0.00155568	0.00299695	0.605017
cg12897786	0.000759689	0.00171527	0.658939
cg12897799	-0.00195387	0.00352299	0.580587
cg12897844	0.00742893	0.0101993	0.468338
cg12897860	-0.00428054	0.00624049	0.494581
cg12897901	-0.000782173	0.0015091	0.605561
cg12897942	0.00153969	0.00196983	0.43655
cg12897947	0.00147181	0.00535991	0.784278
cg12897978	0.0142227	0.0120739	0.242023
cg12897989	0.000641848	0.00366898	0.861534
cg12897991	-0.00109517	0.00889081	0.902248
cg12898019	0.0234504	0.00982514	0.0191638
cg12898061	-0.00532669	0.0107623	0.621891
cg12898107	-0.000492735	0.00562754	0.930429
cg12898144	-0.00711215	0.00462778	0.127961
cg12898220	-0.0120223	0.0445196	0.787765
cg12898275	-0.000437396	0.00166614	0.793541
cg12898290	0.0120468	0.0093919	0.203012
cg12898370	-0.00260611	0.00567015	0.646936
cg12898427	-0.00674245	0.00555328	0.22798
cg12898442	-0.0011589	0.00179361	0.519899
cg12898496	0.00944894	0.0138507	0.496925
cg12898512	0.0138429	0.0100699	0.172758
cg12898595	-0.000895444	0.00316159	0.777676
cg12898632	0.0027806	0.0074663	0.710486
cg12898663	0.00477603	0.00379785	0.211916
cg12898694	-0.0062147	0.00589583	0.294763
cg12898747	0.00860648	0.00851117	0.314726
cg12898793	-0.00048943	0.005739	0.932234
cg12898868	0.005378	0.00655276	0.414047
cg12898892	0.00218344	0.003551	0.540238
cg12898955	-0.00194704	0.00441447	0.660265
cg12898975	0.0170324	0.0108913	0.12148
cg12899008	0.00324037	0.00494489	0.514005
cg12899052	0.0031004	0.00531451	0.561145
cg12899077	-3.60776e-05	0.0011725	0.975524
cg12899116	0.0156652	0.0131454	0.236622
cg12899157	-0.0150279	0.00843068	0.0781524
cg12899199	-0.00230935	0.00570049	0.686388
cg12899201	-0.00299231	0.00256285	0.24617
cg12899223	-0.00167774	0.00146692	0.25588
cg12899301	0.00147489	0.00493292	0.765662
cg12899381	-0.0302422	0.0173988	0.0857187
cg12899421	0.00683597	0.00304958	0.0275309
cg12899423	0.00347283	0.00935895	0.711487
cg12899434	-0.00167529	0.00600458	0.780905
cg12899449	-0.0014262	0.0099504	0.886361
cg12899553	0.00292445	0.00529755	0.582337
cg12899588	0.0118271	0.00844037	0.164696
cg12899614	0.00166584	0.00467993	0.722737
cg12899649	0.0046313	0.00638594	0.470254
cg12899673	-0.00619825	0.00558043	0.269753
cg12899747	-0.00635661	0.00508817	0.214909
cg12899775	0.00961399	0.00877	0.276001
cg12899842	0.0022151	0.00167533	0.189571
cg12899889	0.000943234	0.00245871	0.702189
cg12899916	-0.00335228	0.00446089	0.45439
cg12899919	0.00903918	0.00708158	0.205198
cg12899932	0.00117006	0.00567469	0.837124
cg12899998	0.00898922	0.00814889	0.273016
cg12900044	0.000741779	0.00497018	0.881705
cg12900045	0.00038772	0.00446875	0.93106
cg12900056	0.000308486	0.0100561	0.975598
cg12900061	-0.0123944	0.00903184	0.173498
cg12900080	-0.00274984	0.00659723	0.677839
cg12900082	0.000203499	0.0046495	0.96519
cg12900115	-0.00298841	0.00822976	0.717394
cg12900151	-0.0013384	0.00702507	0.849348
cg12900170	-0.0027811	0.0034632	0.424138
cg12900185	0.00145155	0.00453592	0.749727
cg12900195	0.000533734	0.00592562	0.928437
cg12900231	0.00772403	0.00409386	0.0625309
cg12900314	-0.0168853	0.0146577	0.252485
cg12900404	0.000558437	0.00395947	0.888166
cg12900450	-0.000513028	0.00432281	0.905803
cg12900456	0.0110413	0.00496141	0.0286378
cg12900467	-0.0010238	0.00135202	0.450954
cg12900481	0.00229781	0.00216175	0.290751
cg12900489	0.00360802	0.00866317	0.678086
cg12900497	0.00675749	0.00915539	0.462447
cg12900517	0.00145476	0.00342476	0.672048
cg12900538	0.000505081	0.00401318	0.900137
cg12900561	-0.0040243	0.00643068	0.533087
cg12900583	-0.00153169	0.00181277	0.400459
cg12900649	0.00417301	0.00414881	0.317285
cg12900666	-0.00352857	0.00489729	0.473139
cg12900690	0.000512343	0.00153396	0.739182
cg12900700	-0.00128164	0.00607552	0.833419
cg12900732	-0.000829616	0.00926895	0.928886
cg12900739	-0.000255101	0.00312812	0.935191
cg12900807	0.00590296	0.00576243	0.308493
cg12900846	-0.00537018	0.00452401	0.238443
cg12900931	-0.0029074	0.00415891	0.486368
cg12900942	-0.00277699	0.00408668	0.498612
cg12900972	-0.00490458	0.0154803	0.752133
cg12901038	-0.000446573	0.003262	0.891425
cg12901052	0.00951307	0.00427178	0.028532
cg12901064	-0.000904996	0.00372162	0.808444
cg12901078	-0.00684606	0.00643384	0.290241
cg12901111	0.00297525	0.00246255	0.230244
cg12901133	-0.00202651	0.00554427	0.715615
cg12901165	0.00756465	0.00388706	0.0548692
cg12901174	-0.00145641	0.00387123	0.707674
cg12901182	0.00258938	0.00250254	0.303676
cg12901195	0.00350393	0.00356016	0.327744
cg12901215	-0.00202219	0.00133251	0.132746
cg12901283	0.00076933	0.00161678	0.63538
cg12901291	0.00277582	0.00419976	0.510392
cg12901399	0.0021186	0.00471984	0.654642
cg12901435	-0.00710435	0.00654459	0.280685
cg12901451	0.00441695	0.00882918	0.61815
cg12901472	-0.000414386	0.00333236	0.901323
cg12901498	-0.00337137	0.00504813	0.506
cg12901574	-0.0108593	0.00996372	0.278773
cg12901589	-0.0019268	0.00388666	0.621322
cg12901592	-0.00137875	0.0040162	0.732203
cg12901634	0.0108522	0.00485938	0.0280984
cg12901650	-0.00033084	0.00172512	0.848363
cg12901689	-0.00152907	0.011095	0.890704
cg12901733	-0.000187393	0.00434676	0.965712
cg12901799	-0.00459524	0.00540569	0.397617
cg12901835	-0.00561573	0.00776093	0.471259
cg12901910	0.0042992	0.00678465	0.527962
cg12901917	0.0159436	0.006669	0.0189731
cg12901959	0.00367022	0.00315675	0.248148
cg12902033	-0.00753966	0.00561404	0.182765
cg12902039	0.0128952	0.00575221	0.0275196
cg12902040	-0.00337302	0.00494722	0.497176
cg12902062	0.00277916	0.00274459	0.314061
cg12902153	0.0147941	0.0083367	0.0794662
cg12902183	0.00684184	0.00673485	0.312501
cg12902206	0.00491808	0.00385272	0.205168
cg12902237	0.00394587	0.00901549	0.662705
cg12902357	-0.00128683	0.0011639	0.27194
cg12902358	0.000112155	0.011075	0.991943
cg12902405	-0.00564012	0.00618879	0.364632
cg12902426	-0.00142113	0.00278872	0.611623
cg12902436	-0.00593356	0.00335256	0.0802546
cg12902444	-0.00585322	0.00537318	0.279012
cg12902479	0.00476438	0.00731507	0.516563
cg12902497	-0.000460167	0.00242804	0.850125
cg12902625	-0.0053119	0.00620915	0.394626
cg12902688	0.0105884	0.007809	0.178633
cg12902719	-0.00246292	0.00240062	0.307758
cg12902720	-0.00463552	0.006643	0.48716
cg12902721	0.0065151	0.00473292	0.172184
cg12902741	0.012567	0.0100906	0.216324
cg12902759	0.0245901	0.00708921	0.000815606
cg12902820	0.00276983	0.00349173	0.429788
cg12902896	-0.00788211	0.0127751	0.538852
cg12902979	-0.00604127	0.0038784	0.122942
cg12903001	0.00231706	0.00239905	0.336809
cg12903012	0.00293439	0.00811169	0.718417
cg12903024	-0.00708721	0.00593549	0.235708
cg12903041	-0.0226101	0.015747	0.154636
cg12903047	-0.00611726	0.00920172	0.50794
cg12903094	-0.00424693	0.00348847	0.226736
cg12903131	-0.0204854	0.0129275	0.116678
cg12903143	0.000828457	0.00418698	0.843612
cg12903150	0.000516189	0.00579054	0.929173
cg12903171	-0.00669734	0.00520072	0.20124
cg12903174	-0.00365052	0.00345009	0.292942
cg12903186	-0.00519796	0.00375744	0.170089
cg12903224	0.002347	0.00311496	0.453207
cg12903279	0.00662946	0.00653701	0.313327
cg12903335	0.0120771	0.00617254	0.0536033
cg12903337	-0.00226069	0.00626503	0.719092
cg12903374	-0.0010221	0.00135829	0.453784
cg12903400	0.00242159	0.00454398	0.595446
cg12903415	-8.65929e-05	0.00719879	0.99043
cg12903499	0.00206286	0.0071162	0.772596
cg12903529	0.00845565	0.00941787	0.371754
cg12903538	0.00777936	0.00635591	0.224273
cg12903574	0.000825935	0.00917425	0.928472
cg12903627	0.00254345	0.00924178	0.783806
cg12903638	-0.000152741	0.00207522	0.941496
cg12903648	-0.0133017	0.00897175	0.141787
cg12903711	0.00809893	0.00608142	0.186421
cg12903798	0.00481967	0.00473813	0.311874
cg12903819	0.005644	0.00574798	0.328867
cg12903825	-0.0239749	0.0130285	0.0691509
cg12903859	-0.00123537	0.00253672	0.627486
cg12903894	-0.00797627	0.00854331	0.35308
cg12903911	0.00357026	0.00279362	0.204648
cg12903924	-0.00124272	0.00241369	0.607954
cg12903948	-0.0251252	0.0207493	0.229216
cg12903966	0.000955608	0.004685	0.838852
cg12904004	0.00537669	0.00494542	0.279949
cg12904098	0.0024264	0.008184	0.767569
cg12904114	-0.0011299	0.00191573	0.556853
cg12904135	-0.0362024	0.0143193	0.0132692
cg12904198	0.00513561	0.0067563	0.449236
cg12904262	-0.00468162	0.00460998	0.312664
cg12904271	-0.00831534	0.00526801	0.118089
cg12904274	-0.00793521	0.00396524	0.0484882
cg12904531	1.14463e-05	0.00114695	0.99206
cg12904566	0.00958822	0.00811477	0.240594
cg12904569	-0.000114843	0.00286896	0.968161
cg12904576	-0.00156616	0.00436416	0.720563
cg12904680	0.00144299	0.00373869	0.700467
cg12904718	-0.00955751	0.0116384	0.413773
cg12904769	0.0071364	0.00620911	0.253564
cg12904795	0.000525746	0.00200963	0.794238
cg12904807	0.00246249	0.00691843	0.722753
cg12904848	-0.000237228	0.0030738	0.938659
cg12904852	-4.90493e-05	0.00834478	0.995324
cg12904871	-0.0106636	0.00964848	0.272114
cg12904891	0.00069245	0.00551218	0.900321
cg12904904	0.000837789	0.00224161	0.709504
cg12904922	0.0046157	0.0214324	0.82999
cg12904924	-0.000780477	0.00337527	0.817676
cg12904950	0.000534901	0.00152043	0.725833
cg12904957	-0.0144632	0.00630265	0.0241528
cg12904969	-0.00393011	0.00604197	0.517104
cg12905001	0.00208862	0.00313968	0.50766
cg12905085	0.00107048	0.00941107	0.909701
cg12905114	4.5092e-05	0.00147546	0.975689
cg12905119	-0.000482412	0.00611418	0.937293
cg12905176	7.57808e-05	0.00487229	0.987626
cg12905201	0.0044006	0.00658363	0.505638
cg12905221	-0.00469038	0.00769429	0.543721
cg12905284	-0.00530101	0.00447883	0.239807
cg12905371	0.00124581	0.00292941	0.671685
cg12905410	0.000641326	0.00143993	0.657146
cg12905429	0.000335863	0.00355975	0.925048
cg12905477	0.000702853	0.00454617	0.877492
cg12905571	-0.00193494	0.00901992	0.830645
cg12905574	0.00176859	0.00157554	0.264725
cg12905598	0.0131647	0.00952773	0.170593
cg12905608	-0.00186594	0.00253067	0.462905
cg12905620	0.00257993	0.00636865	0.686399
cg12905654	0.0141036	0.0202114	0.487161
cg12905673	-0.00081572	0.0055107	0.882666
cg12905688	-3.85459e-05	0.00160938	0.980947
cg12905710	-0.00189426	0.00366966	0.607028
cg12905741	-0.03155	0.0141076	0.027885
cg12905767	0.00242911	0.00586773	0.67991
cg12905788	-0.019183	0.00813789	0.0206553
cg12905798	-0.0101704	0.00753557	0.180629
cg12905814	0.000667899	0.00403233	0.868828
cg12905823	-0.0127521	0.0138828	0.360867
cg12905839	-0.00149336	0.00883403	0.866153
cg12905865	-0.002231	0.00458546	0.627809
cg12905869	-0.000223967	0.00523207	0.965954
cg12905873	-2.21092e-05	0.00108191	0.983743
cg12905931	-0.00693586	0.00492969	0.163002
cg12905935	-0.00881598	0.00751346	0.243855
cg12905970	-0.027401	0.011377	0.0181314
cg12905990	0.00347014	0.00587229	0.556096
cg12906019	0.0017177	0.00116454	0.143823
cg12906062	-0.0049139	0.00621141	0.431032
cg12906091	0.00645627	0.00627192	0.306149
cg12906106	-0.00970232	0.00494198	0.052812
cg12906108	0.00493254	0.00291675	0.0943955
cg12906188	-0.00155931	0.00170443	0.362795
cg12906234	-0.000524673	0.00359385	0.884265
cg12906253	0.00130351	0.00774537	0.866742
cg12906259	0.00055515	0.00524875	0.91601
cg12906270	0.00140529	0.0016847	0.406483
cg12906288	-0.000670212	0.00173686	0.700531
cg12906295	-0.00178279	0.00522559	0.733802
cg12906339	0.00120752	0.00278146	0.665267
cg12906381	-0.0418536	0.0268881	0.123199
cg12906388	-0.00163467	0.00442472	0.712698
cg12906471	0.0137602	0.00904571	0.131839
cg12906501	0.00311189	0.00801893	0.698914
cg12906512	0.0188073	0.0108315	0.0860413
cg12906530	0.00499601	0.00558477	0.373481
cg12906589	0.00986171	0.00579986	0.0926399
cg12906649	0.000949691	0.00325864	0.77141
cg12906677	-0.000456959	0.00492546	0.926296
cg12906702	0.00421956	0.00813636	0.605353
cg12906712	0.00749668	0.0199946	0.708621
cg12906713	-0.00386699	0.00500707	0.442026
cg12906740	-0.0013253	0.00113345	0.245491
cg12906744	-0.000916726	0.00382097	0.810957
cg12906748	0.0100828	0.00712549	0.160627
cg12906824	0.0115244	0.00499899	0.0235263
cg12906859	-0.00317536	0.00453917	0.486076
cg12906880	-0.00711574	0.00384794	0.0678201
cg12906963	-0.00376706	0.00595801	0.528869
cg12906975	0.00720419	0.00415321	0.0863518
cg12906989	0.000964599	0.00483147	0.842221
cg12907032	-0.00532035	0.00885923	0.549706
cg12907060	-0.000817545	0.00110961	0.463235
cg12907076	0.00289968	0.0061517	0.638562
cg12907108	0.000465041	0.00443812	0.916789
cg12907138	-0.00140778	0.00159168	0.378887
cg12907172	-0.000369033	0.00543348	0.946006
cg12907199	-0.0066564	0.00391307	0.0925016
cg12907239	-0.000878071	0.00571164	0.878176
cg12907283	0.00140984	0.00616332	0.819602
cg12907295	0.00358049	0.00729804	0.624938
cg12907303	-0.0131377	0.00831052	0.117541
cg12907305	-0.0147464	0.0110567	0.185782
cg12907379	-0.00273159	0.00185702	0.14491
cg12907401	0.0029002	0.00432983	0.504747
cg12907462	0.00946046	0.00825819	0.255108
cg12907477	0.00409846	0.0234813	0.861845
cg12907513	0.00617117	0.00767046	0.42328
cg12907544	-0.00514148	0.00615741	0.406001
cg12907557	0.00156379	0.00542038	0.77365
cg12907587	0.00423193	0.0056522	0.456044
cg12907598	-0.0161135	0.00780275	0.04189
cg12907644	0.0152797	0.00538241	0.00563517
cg12907702	-0.000119263	0.00162507	0.941665
cg12907747	0.00561351	0.00372319	0.135251
cg12907817	0.00132128	0.00549054	0.810395
cg12907818	-0.000533587	0.00385505	0.890234
cg12907935	-0.00670779	0.00565725	0.23897
cg12907959	0.00243562	0.00631614	0.70072
cg12907969	-0.00411089	0.00676054	0.544725
cg12907983	0.00198062	0.00170796	0.249367
cg12907988	-0.00102131	0.00232869	0.662057
cg12908055	-0.0108241	0.00950702	0.258023
cg12908107	-0.00422701	0.00304757	0.168982
cg12908125	0.00335487	0.00646313	0.605025
cg12908187	0.00225611	0.00151987	0.141315
cg12908267	5.50976e-05	0.00613562	0.992856
cg12908381	-0.000343235	0.00313707	0.913127
cg12908399	0.00349317	0.00209944	0.0997393
cg12908429	-0.000645105	0.00705499	0.927354
cg12908476	-0.000388345	0.00417656	0.926132
cg12908517	0.0025447	0.00202925	0.213197
cg12908597	-0.00101735	0.00628354	0.871755
cg12908608	-4.49109e-05	0.00108393	0.967046
cg12908614	-0.0165554	0.011696	0.160499
cg12908660	-0.00156559	0.0066927	0.815592
cg12908665	-0.00130443	0.0048581	0.788945
cg12908763	0.00174162	0.00147639	0.241358
cg12908797	0.00551988	0.00698243	0.431363
cg12908826	-0.0051285	0.00301668	0.0926952
cg12908894	0.000480821	0.00192006	0.802854
cg12908899	-0.00084463	0.00295657	0.775803
cg12908908	0.0524118	0.0616273	0.397402
cg12908916	0.00103486	0.00496711	0.835448
cg12908952	0.000329622	0.00113663	0.772506
cg12908968	0.00487875	0.00474296	0.306505
cg12909005	-0.000875112	0.00155704	0.575537
cg12909010	0.000723289	0.0015972	0.651784
cg12909012	-0.00137519	0.00138698	0.324194
cg12909057	0.0123221	0.0163392	0.4528
cg12909060	-0.00152567	0.00122433	0.216062
cg12909116	0.000349804	0.00486509	0.942846
cg12909186	-0.000704083	0.00422041	0.867892
cg12909188	0.003607	0.00494271	0.467496
cg12909277	-0.00515	0.0057306	0.371301
cg12909317	-0.00271929	0.00970243	0.779937
cg12909337	-0.00249963	0.00166523	0.136957
cg12909445	0.00834247	0.00408795	0.0443074
cg12909479	-0.017881	0.0143506	0.216106
cg12909492	-0.0228565	0.00957139	0.0191039
cg12909523	-0.0060552	0.00533926	0.259872
cg12909536	-0.0026529	0.00597076	0.657918
cg12909542	-0.00773435	0.00795318	0.333505
cg12909559	0.00609691	0.00224752	0.0080427
cg12909580	0.00728619	0.00654345	0.268557
cg12909612	-0.00523822	0.00589431	0.37662
cg12909619	-0.00366214	0.00535715	0.496046
cg12909670	0.00316569	0.00430938	0.464556
cg12909702	-0.00196303	0.00161381	0.227125
cg12909727	0.00375429	0.00807178	0.643013
cg12909732	4.80112e-05	0.00435304	0.991225
cg12909741	-0.00098759	0.0014828	0.507154
cg12909892	-0.000155737	0.00552984	0.977597
cg12909920	-0.00801018	0.00415705	0.0572574
cg12909921	-0.000599056	0.00175912	0.734268
cg12909925	0.00663238	0.00633125	0.297742
cg12909932	-0.000776183	0.00197981	0.69598
cg12909983	-0.000623132	0.00225849	0.783274
cg12910087	-0.0445802	0.0152661	0.0044537
cg12910107	0.0129049	0.00634275	0.0449367
cg12910175	-0.00106973	0.00327288	0.744569
cg12910199	-0.0121265	0.00849302	0.156923
cg12910234	0.00203737	0.00514674	0.69318
cg12910249	-0.00510666	0.00516415	0.32547
cg12910268	-0.00660662	0.0068678	0.33873
cg12910331	-0.00806709	0.00830926	0.334312
cg12910356	-0.00981106	0.0100175	0.3301
cg12910390	-0.0119543	0.0180211	0.508858
cg12910561	0.00143288	0.00156301	0.36181
cg12910641	-0.00405468	0.00751815	0.591045
cg12910752	0.006197	0.00637564	0.333755
cg12910797	0.00420048	0.00329576	0.205876
cg12910806	-0.0052929	0.00857209	0.538545
cg12910810	0.00956053	0.00813162	0.242913
cg12910830	0.00523292	0.00695104	0.453588
cg12910851	-0.00699559	0.00417247	0.0972089
cg12910893	0.00174369	0.00248059	0.483975
cg12910900	0.00238773	0.00422806	0.573708
cg12910906	0.00294627	0.00607404	0.628853
cg12910936	0.00702748	0.00661149	0.29076
cg12910969	0.00141378	0.00728656	0.846608
cg12910977	0.00495156	0.00544455	0.365623
cg12911037	0.0141256	0.0116401	0.228212
cg12911050	0.0142282	0.00882882	0.110678
cg12911095	0.000651671	0.00402375	0.871716
cg12911204	-0.00449839	0.00661029	0.497987
cg12911208	0.00893511	0.007045	0.208078
cg12911256	0.00306887	0.00553829	0.580919
cg12911313	-0.00452509	0.00538349	0.402905
cg12911330	-0.00315185	0.00462124	0.497028
cg12911337	0.00736648	0.0110074	0.505122
cg12911417	0.00629857	0.00925796	0.498095
cg12911428	-0.000234963	0.00108216	0.82862
cg12911445	-0.00540119	0.00934447	0.564751
cg12911446	0.00142372	0.0020227	0.483395
cg12911449	-0.00206131	0.00212972	0.335789
cg12911496	0.0111348	0.00641314	0.0860609
cg12911517	-0.00313469	0.0111503	0.779278
cg12911528	0.000327239	0.00492217	0.947146
cg12911556	-0.00821146	0.0100597	0.416572
cg12911589	-0.00205628	0.00378021	0.587862
cg12911648	0.00522517	0.00901767	0.563792
cg12911678	0.00223961	0.00338736	0.510254
cg12911732	-0.00271923	0.00302327	0.370906
cg12911763	0.000294014	0.00160017	0.854645
cg12911791	-0.000405288	0.00527582	0.938943
cg12911825	-0.000809253	0.00587199	0.890704
cg12911847	0.00246363	0.00149337	0.102608
cg12911902	0.00573003	0.0115683	0.621621
cg12911907	0.00338381	0.00696841	0.628477
cg12911915	0.003395	0.00502771	0.501302
cg12911970	0.0023533	0.00404795	0.562503
cg12912019	0.00210538	0.00501596	0.675713
cg12912022	0.00230439	0.00825347	0.780752
cg12912139	0.00395508	0.00499427	0.430559
cg12912150	-0.00895571	0.00463068	0.0563643
cg12912245	0.000404493	0.00408583	0.921367
cg12912255	0.0037578	0.00453797	0.409892
cg12912263	-0.0101915	0.00481298	0.0370703
cg12912293	-0.00787124	0.0119776	0.512809
cg12912323	-0.0228808	0.0146753	0.122593
cg12912344	-0.0657155	0.0514653	0.205039
cg12912346	0.00351997	0.00720948	0.626607
cg12912368	-0.00443455	0.00598574	0.460778
cg12912387	0.00438236	0.00548867	0.426791
cg12912394	-0.00982136	0.0111182	0.379475
cg12912403	0.00922712	0.0036341	0.0128939
cg12912426	0.00369941	0.00609021	0.545144
cg12912434	-0.00110186	0.00400115	0.783673
cg12912452	-0.00369735	0.00358194	0.30483
cg12912459	-0.00551727	0.00345325	0.113734
cg12912480	0.004109	0.00476365	0.390744
cg12912529	-0.000692943	0.00455346	0.879398
cg12912636	-0.000423768	0.00177525	0.811893
cg12912690	-0.00251987	0.00544888	0.644908
cg12912716	-0.00475394	0.00454832	0.298822
cg12912737	-0.002658	0.00300328	0.378579
cg12912758	0.0166806	0.0127088	0.192795
cg12912785	-0.000349656	0.00238858	0.883955
cg12912786	0.0172072	0.0204426	0.402246
cg12912809	0.0127548	0.00668342	0.0596348
cg12912865	0.00395277	0.00753086	0.601004
cg12912868	-0.00140243	0.00426283	0.742954
cg12912869	0.00189447	0.0125095	0.879978
cg12912898	0.00302637	0.00489605	0.538107
cg12912919	-0.00347219	0.01011	0.732095
cg12912920	0.00308051	0.0103246	0.766135
cg12912929	-0.010348	0.00761322	0.177593
cg12912949	-0.000374263	0.00109873	0.734202
cg12912953	-0.000137456	0.00354946	0.969198
cg12912979	0.00369795	0.00297071	0.216547
cg12912981	0.00330792	0.00389027	0.397489
cg12913073	0.000465893	0.00145576	0.74971
cg12913090	0.00094155	0.00458264	0.837693
cg12913097	0.00315274	0.00364963	0.390045
cg12913122	0.00670683	0.00376725	0.0785181
cg12913167	-0.0132223	0.0131286	0.316662
cg12913175	0.00285925	0.00407815	0.485103
cg12913296	0.000971785	0.00338431	0.774685
cg12913319	-0.00101876	0.00335434	0.76207
cg12913343	0.00172703	0.0041491	0.678258
cg12913344	-0.0005897	0.00703849	0.933422
cg12913434	0.00128204	0.00298946	0.66909
cg12913479	-0.0012362	0.00121114	0.310231
cg12913494	0.00300307	0.00391182	0.44475
cg12913496	0.00159861	0.00145473	0.27484
cg12913502	0.00331008	0.00643019	0.608018
cg12913512	-0.00493705	0.00738155	0.50537
cg12913587	-0.00208582	0.00298773	0.486959
cg12913626	0.0108515	0.00595535	0.0718682
cg12913652	0.00104015	0.00667435	0.876518
cg12913778	0.00970338	0.00817223	0.238317
cg12913832	-0.00564118	0.00628201	0.37167
cg12913845	-0.00275407	0.0094014	0.770264
cg12913887	0.000330389	0.0047292	0.944464
cg12913956	0.0255519	0.0114757	0.028556
cg12913957	-0.00338453	0.00191721	0.0810159
cg12913991	0.0017092	0.00434551	0.695042
cg12914013	0.00053488	0.00610085	0.930338
cg12914014	1.67941e-05	0.00610259	0.997811
cg12914047	0.00140688	0.00378192	0.710797
cg12914062	-0.00500743	0.00197818	0.0131604
cg12914096	-0.000106379	0.00105599	0.91999
cg12914100	-0.0196742	0.012254	0.112
cg12914114	-0.0420276	0.0532142	0.431803
cg12914151	-0.000906021	0.0040383	0.823006
cg12914152	0.00196482	0.00112924	0.0854052
cg12914176	-0.0118325	0.00834349	0.159714
cg12914251	-0.000424913	0.00129515	0.743639
cg12914290	-0.0137422	0.00651409	0.037765
cg12914312	0.00147357	0.00278998	0.598729
cg12914362	0.000808203	0.00149753	0.590789
cg12914459	0.0165096	0.01176	0.163916
cg12914461	0.00117788	0.00488204	0.809915
cg12914509	0.010236	0.0102344	0.320006
cg12914511	0.000863136	0.00209951	0.682001
cg12914519	0.00280392	0.00387869	0.471678
cg12914530	0.000546228	0.00627061	0.930785
cg12914560	0.0186145	0.0184025	0.314572
cg12914615	-0.000474518	0.00773107	0.951199
cg12914622	0.0132738	0.0155702	0.39627
cg12914649	-0.00709105	0.00437162	0.108408
cg12914651	-6.40913e-05	0.00673371	0.992428
cg12914657	-0.00130292	0.00878513	0.882442
cg12914689	0.000276453	0.00133023	0.835853
cg12914694	0.0030241	0.00318587	0.345137
cg12914733	0.000417755	0.0106447	0.968785
cg12914813	-0.0030659	0.00415198	0.462247
cg12914817	-0.00367063	0.00321143	0.256178
cg12914857	0.00629295	0.00599966	0.297136
cg12914919	-0.0137571	0.00467769	0.00419081
cg12914947	0.00557556	0.00835776	0.506467
cg12914954	0.0128065	0.00726956	0.0816392
cg12914964	0.0108499	0.00870477	0.21595
cg12914965	-0.00197417	0.00125332	0.118853
cg12914966	0.0262084	0.0190194	0.171743
cg12914982	-0.00686407	0.00689018	0.32191
cg12915036	0.0167837	0.00913383	0.0695443
cg12915042	0.00239565	0.00523398	0.648302
cg12915175	-0.000533955	0.0121035	0.964913
cg12915362	-0.0106393	0.0069828	0.131224
cg12915406	-0.00342671	0.00627368	0.586323
cg12915421	-0.00454783	0.00959915	0.636848
cg12915460	-0.00273896	0.0105134	0.795077
cg12915526	0.00813557	0.00783458	0.301953
cg12915585	0.00766551	0.00406308	0.0625465
cg12915591	-0.000749034	0.00107165	0.486445
cg12915620	-0.00461426	0.00480738	0.339802
cg12915636	-0.00263776	0.00775935	0.734717
cg12915651	-0.000689632	0.00783797	0.93009
cg12915695	0.00194296	0.00190455	0.310479
cg12915715	-0.00270472	0.00369626	0.466291
cg12915807	-0.00827283	0.00607449	0.176746
cg12915819	-0.00117086	0.00350203	0.738929
cg12915824	-0.00137795	0.005753	0.811267
cg12915834	0.000987178	0.00433522	0.820405
cg12915854	0.00114972	0.00384726	0.765773
cg12915861	-0.0015351	0.00537303	0.775783
cg12915878	-0.00100795	0.0040096	0.802111
cg12915927	0.00164596	0.0040457	0.685123
cg12915966	0.00336497	0.00374165	0.37096
cg12915972	-0.0037584	0.0040258	0.353105
cg12916055	0.00365768	0.00499355	0.465844
cg12916118	0.00070165	0.0100736	0.94463
cg12916140	-0.00563365	0.00836801	0.502581
cg12916174	-0.00103323	0.00176595	0.560005
cg12916198	0.0176748	0.00717718	0.0157629
cg12916271	0.00110705	0.00308767	0.720809
cg12916343	0.00313946	0.00505765	0.536396
cg12916346	-0.00342467	0.00139052	0.0157537
cg12916349	-0.00477446	0.00562224	0.398095
cg12916409	0.00637813	0.00559277	0.257239
cg12916466	0.000937645	0.00524213	0.858458
cg12916487	0.00362923	0.0048788	0.458955
cg12916562	-0.0187583	0.017371	0.283188
cg12916575	0.000864805	0.00386327	0.823396
cg12916580	0.00425726	0.0028254	0.13549
cg12916610	-0.00243057	0.00370826	0.513909
cg12916625	0.00544333	0.00436883	0.216128
cg12916632	-0.0117683	0.00884761	0.186959
cg12916646	0.00577554	0.00853264	0.50028
cg12916671	0.00179597	0.00365005	0.62393
cg12916710	0.0016476	0.00143744	0.254852
cg12916723	0.0124307	0.00533022	0.0220045
cg12916742	-0.00171989	0.0023632	0.468705
cg12916761	-0.00648563	0.0102506	0.528582
cg12916774	0.00816287	0.00343148	0.0195559
cg12916872	-0.000369053	0.00601225	0.951195
cg12916913	7.21514e-06	0.00597814	0.99904
cg12916973	0.000727997	0.00423066	0.863777
cg12917056	-0.000288869	0.00786873	0.9708
cg12917058	0.0114995	0.0165754	0.489676
cg12917072	-0.000265593	0.00323252	0.934706
cg12917079	0.00124197	0.00248766	0.618862
cg12917094	0.00297181	0.00572535	0.605036
cg12917153	0.0031682	0.00700193	0.652053
cg12917184	-0.00554952	0.0120242	0.645572
cg12917215	0.00753328	0.00583444	0.200063
cg12917252	0.00331755	0.00467697	0.480013
cg12917253	-0.0148075	0.0125461	0.241116
cg12917258	-0.00339634	0.00150128	0.0261699
cg12917360	0.00633749	0.00751015	0.401064
cg12917403	-0.00515697	0.00336609	0.129141
cg12917475	0.000327552	0.00140068	0.81565
cg12917484	-0.000421394	0.00397645	0.915848
cg12917531	0.000219162	0.00659587	0.97357
cg12917573	-0.000287392	0.00685675	0.966663
cg12917579	-0.000672119	0.00387416	0.862671
cg12917718	0.000420704	0.00166573	0.801201
cg12917725	-0.00740828	0.00859762	0.39124
cg12917889	-0.00574745	0.0071059	0.420821
cg12917893	0.00334431	0.00177347	0.0626665
cg12917938	0.00306516	0.00555194	0.582304
cg12917994	0.000412985	0.00329225	0.900463
cg12918009	0.000534434	0.00133872	0.690716
cg12918081	0.000764623	0.00338526	0.821834
cg12918116	-0.00813384	0.00564025	0.152863
cg12918130	-0.0182454	0.00965564	0.0621406
cg12918213	0.00108512	0.00570561	0.849608
cg12918234	0.0066141	0.00604333	0.27678
cg12918270	0.0131597	0.00792828	0.100546
cg12918271	0.000172397	0.0035689	0.961584
cg12918275	0.00685007	0.00796172	0.391947
cg12918288	0.00737205	0.00789319	0.352901
cg12918421	0.000293258	0.0118021	0.980233
cg12918457	-0.00290495	0.00835979	0.729062
cg12918460	0.0030849	0.00265885	0.249125
cg12918462	0.00515765	0.00466417	0.271861
cg12918464	-0.0217606	0.0121049	0.075699
cg12918473	0.000921425	0.00345878	0.790561
cg12918536	0.0185516	0.0103889	0.0776303
cg12918565	0.0159847	0.00674391	0.0199867
cg12918576	0.00437429	0.00225775	0.0559337
cg12918581	-0.0100522	0.00916545	0.27578
cg12918604	-0.00101865	0.00513961	0.843354
cg12918622	0.000877295	0.00562274	0.876374
cg12918696	0.000874248	0.00757685	0.908407
cg12918710	-0.00597294	0.00430083	0.168442
cg12918789	-0.00132527	0.00543236	0.807837
cg12918811	0.00017618	0.00448592	0.968762
cg12918812	-0.00288141	0.00545273	0.598543
cg12918839	-0.00348353	0.0149594	0.816412
cg12918856	0.0171903	0.0111198	0.125756
cg12918872	0.0140306	0.0106525	0.191258
cg12918878	-0.0183735	0.0188553	0.332536
cg12918895	0.0201941	0.0153342	0.191318
cg12918934	0.00331359	0.00340872	0.3337
cg12918961	0.000163275	0.00115413	0.887826
cg12918963	0.0181022	0.00966381	0.0643988
cg12918981	-0.0006884	0.00481462	0.886636
cg12918983	0.000510456	0.00412134	0.901714
cg12919005	-0.000237514	0.0051021	0.962977
cg12919025	-0.0322779	0.0184402	0.0835728
cg12919039	0.0013918	0.00542159	0.798005
cg12919096	-0.0018365	0.00370943	0.621786
cg12919119	-0.00637278	0.00698457	0.364076
cg12919172	-0.000522704	0.00453401	0.908485
cg12919294	0.00428528	0.00603085	0.479257
cg12919303	-0.00142639	0.0113887	0.900618
cg12919368	0.0124277	0.0183684	0.500469
cg12919379	-0.000537256	0.00559723	0.923752
cg12919388	0.00545272	0.00405072	0.181764
cg12919424	0.00364195	0.00362039	0.317227
cg12919469	0.00133863	0.00389534	0.731939
cg12919520	-0.00414995	0.00253302	0.104962
cg12919527	-0.0145251	0.0130363	0.26826
cg12919636	0.00412848	0.00453328	0.364966
cg12919720	0.0149392	0.0240881	0.536753
cg12919768	0.00341753	0.00386713	0.379273
cg12919773	0.00576019	0.00527042	0.277443
cg12919795	0.00531651	0.00566222	0.350359
cg12919819	0.000910295	0.00351775	0.796423
cg12919829	0.012871	0.00542989	0.0199788
cg12919832	-0.00250027	0.00224991	0.269511
cg12919873	-0.00100245	0.00719042	0.889445
cg12919976	0.00116172	0.00228687	0.612742
cg12919977	-0.000863184	0.00179643	0.632078
cg12919979	-0.00768275	0.00321932	0.0191799
cg12920004	0.00315577	0.00411791	0.445542
cg12920063	0.00680797	0.00415017	0.104531
cg12920070	0.0071519	0.00421213	0.0930949
cg12920094	-0.00229919	0.0052715	0.663805
cg12920168	-0.00118908	0.004507	0.792535
cg12920180	-0.00246881	0.00325843	0.450696
cg12920333	-0.00340399	0.00462035	0.463263
cg12920393	0.0024723	0.00589754	0.676096
cg12920408	0.00288623	0.00586325	0.623778
cg12920462	-0.0032838	0.00583371	0.574951
cg12920464	-0.014849	0.00923487	0.111475
cg12920570	0.00471069	0.00353097	0.18565
cg12920602	-0.000263094	0.00285301	0.926738
cg12920744	0.018813	0.00716875	0.0102541
cg12920781	-0.0591011	0.064383	0.361177
cg12920793	-6.22853e-05	0.00209451	0.976345
cg12920798	9.65506e-05	0.00220864	0.965232
cg12920843	-0.0078786	0.00433748	0.0727531
cg12920851	0.000927892	0.00549349	0.866261
cg12920882	-0.0005094	0.00155396	0.743845
cg12920938	-0.00208783	0.00157293	0.187865
cg12920942	0.0142147	0.00809757	0.0827066
cg12920963	-0.00346052	0.00519265	0.506902
cg12921070	-0.00257997	0.00619083	0.677895
cg12921080	0.00267267	0.00339688	0.433538
cg12921137	0.00223145	0.00632481	0.725084
cg12921171	-0.00128363	0.0071639	0.858212
cg12921173	-0.00507787	0.00403719	0.211839
cg12921188	0.0110296	0.0129993	0.398503
cg12921196	-0.00545906	0.00706515	0.44181
cg12921261	0.0016244	0.00404117	0.688698
cg12921275	0.00323038	0.00415753	0.439269
cg12921337	-0.00350007	0.00600519	0.561508
cg12921342	0.00843323	0.00477255	0.0807306
cg12921375	0.00824698	0.00342505	0.0181594
cg12921396	-0.00347256	0.0093501	0.711248
cg12921411	-0.00462874	0.00991398	0.641745
cg12921473	-0.00104589	0.00277601	0.70727
cg12921481	0.00546499	0.00713135	0.445552
cg12921531	-0.00186246	0.00443463	0.675534
cg12921549	0.0148496	0.00916465	0.108784
cg12921613	-0.00534794	0.00536533	0.321646
cg12921720	0.00644634	0.00462328	0.166772
cg12921750	-0.000799301	0.00165431	0.630194
cg12921769	-0.000647834	0.0266624	0.980671
cg12921795	0.00126589	0.00134329	0.348607
cg12921799	-0.00182002	0.0080361	0.821359
cg12921805	0.00786138	0.00317675	0.0152765
cg12921858	-0.0101118	0.00771121	0.193203
cg12921895	0.00543782	0.00500922	0.280672
cg12921992	-0.00170338	0.00170026	0.3192
cg12922093	0.00326506	0.00465943	0.485334
cg12922129	0.00145277	0.0142653	0.919118
cg12922144	-0.00236917	0.00413579	0.568226
cg12922161	-0.0163073	0.0122615	0.187009
cg12922239	0.00138468	0.00425026	0.745367
cg12922266	0.00142787	0.00498154	0.775076
cg12922289	-0.0009687	0.00876126	0.912215
cg12922297	-0.00141495	0.00821507	0.863651
cg12922314	-0.00318914	0.00445697	0.476191
cg12922337	0.0196999	0.0126927	0.124278
cg12922367	-0.0077376	0.00836238	0.357377
cg12922492	0.00526693	0.00664241	0.429979
cg12922524	-0.00317896	0.00380923	0.406262
cg12922641	0.00283127	0.0164004	0.86334
cg12922647	0.0171053	0.0196012	0.385247
cg12922664	-0.00305394	0.00596802	0.610146
cg12922666	-0.0108698	0.00479169	0.0257758
cg12922694	0.00237159	0.00313086	0.450805
cg12922751	-0.00532908	0.0079824	0.506154
cg12922773	-0.00607206	0.00599743	0.314133
cg12922781	-0.018119	0.0156029	0.248713
cg12922892	0.00235676	0.00545789	0.666949
cg12922931	-1.26621e-05	0.00137551	0.992676
cg12922947	-0.00322412	0.00654192	0.623367
cg12922959	-0.00109521	0.00641526	0.864841
cg12923043	0.000505738	0.00350392	0.88557
cg12923119	0.00977072	0.00462639	0.0375576
cg12923179	-0.00803221	0.00701129	0.255097
cg12923203	-0.00202466	0.0051886	0.697333
cg12923215	0.00235525	0.00509211	0.644857
cg12923233	0.00248329	0.00527305	0.638862
cg12923242	-0.0283578	0.013428	0.0375673
cg12923297	0.00392507	0.00240012	0.105586
cg12923304	0.00589552	0.0062706	0.349726
cg12923328	0.00287866	0.00723614	0.691739
cg12923331	-0.00598012	0.0118328	0.614566
cg12923377	0.0155536	0.0109192	0.157899
cg12923436	0.0095955	0.011261	0.396496
cg12923443	0.0104291	0.00546297	0.0595508
cg12923542	-0.00316779	0.00784826	0.687476
cg12923574	0.00257829	0.00486456	0.597452
cg12923582	0.00495964	0.00433982	0.256248
cg12923585	0.00247887	0.00402296	0.539384
cg12923613	0.00178069	0.00141892	0.212855
cg12923649	0.00526566	0.00450696	0.245861
cg12923726	-0.00202853	0.00521135	0.698041
cg12923728	0.0407056	0.0240102	0.0935864
cg12923731	0.00531819	0.00547998	0.334499
cg12923745	-0.00678486	0.00400723	0.0940042
cg12923838	0.00144821	0.00719478	0.840945
cg12923862	0.0123389	0.00497923	0.0151411
cg12923877	-0.00646997	0.00514748	0.212146
cg12923919	0.00328826	0.00534439	0.53998
cg12923933	0.00250153	0.00257373	0.333771
cg12923936	0.0223335	0.00878583	0.0127929
cg12923957	-0.00993279	0.00865446	0.254236
cg12924059	0.00507125	0.00337059	0.136059
cg12924095	0.00512761	0.00472575	0.280903
cg12924105	-0.000156286	0.00895615	0.986117
cg12924110	0.00303528	0.00499018	0.544606
cg12924137	0.00184101	0.00184623	0.321446
cg12924164	0.00460202	0.00824134	0.578001
cg12924192	-0.000545488	0.00406036	0.89344
cg12924224	0.00985123	0.00694655	0.15972
cg12924254	-0.00439152	0.00458807	0.341139
cg12924262	-8.44212e-06	0.00197226	0.996595
cg12924309	-0.00285746	0.00372493	0.445088
cg12924402	-0.00471539	0.0102693	0.647253
cg12924408	-0.00152847	0.00158169	0.336547
cg12924430	-0.0696856	0.0477496	0.148058
cg12924510	-0.00199754	0.00295872	0.501379
cg12924518	-0.00223541	0.00503692	0.658286
cg12924525	0.00427867	0.00726034	0.557173
cg12924548	0.012389	0.0116309	0.289742
cg12924573	0.0110196	0.00520233	0.037009
cg12924652	-0.0376281	0.0176818	0.0361595
cg12924693	0.00284561	0.00480356	0.555121
cg12924767	0.000281743	0.00102488	0.784042
cg12924825	0.00147758	0.00198354	0.458328
cg12924880	0.0010462	0.00275176	0.704728
cg12924896	0.00154879	0.00473306	0.744282
cg12924899	-0.0166026	0.0125356	0.188828
cg12924936	0.00115709	0.00157839	0.46548
cg12924956	0.00190204	0.00466312	0.684356
cg12925144	0.00959555	0.00952681	0.316625
cg12925355	-0.0183145	0.0138181	0.188509
cg12925417	0.00365619	0.00655491	0.578428
cg12925420	-0.00523534	0.00216982	0.0179296
cg12925542	0.0277865	0.0104998	0.00965513
cg12925608	0.00108551	0.00285407	0.704621
cg12925682	0.00311452	0.00772654	0.687868
cg12925685	0.00149041	0.00754273	0.843823
cg12925689	-0.0615645	0.0494252	0.216252
cg12925745	0.00231285	0.00518119	0.656421
cg12925747	0.000641205	0.00132219	0.628925
cg12925763	0.00231549	0.00367354	0.530141
cg12925764	-0.0024386	0.00186051	0.193404
cg12925850	0.00632909	0.00875369	0.471607
cg12925851	0.0202902	0.0105417	0.0575275
cg12925881	0.010663	0.00718982	0.141672
cg12925904	-0.0214573	0.0268531	0.42643
cg12925933	-0.00326903	0.00284696	0.254012
cg12925962	0.00129985	0.00132907	0.33078
cg12926098	0.00811677	0.0104503	0.43944
cg12926104	0.000889363	0.00144961	0.541134
cg12926137	0.00175587	0.00884368	0.843082
cg12926300	-0.0150637	0.0141527	0.290105
cg12926341	-0.0107713	0.0127441	0.40032
cg12926357	0.00159581	0.00858577	0.852982
cg12926358	-0.0125861	0.00682414	0.0685354
cg12926379	0.00479194	0.0034154	0.164164
cg12926383	0.00144581	0.00514203	0.779244
cg12926402	0.0118307	0.0101566	0.247271
cg12926404	0.00442056	0.00314433	0.163321
cg12926529	-0.000586473	0.00558972	0.916681
cg12926589	0.00474569	0.00284323	0.0986882
cg12926596	0.00392021	0.00247432	0.11674
cg12926645	-0.00272841	0.00528774	0.607172
cg12926693	-0.00116982	0.00434869	0.788562
cg12926720	-0.00852489	0.00452573	0.0629527
cg12926839	-0.00316932	0.00462565	0.495063
cg12926910	-0.000975082	0.00558576	0.861827
cg12926942	-0.00320405	0.0048405	0.509769
cg12926999	-0.00420087	0.00903262	0.643038
cg12927026	-0.00165805	0.00203035	0.41637
cg12927153	0.00141668	0.00390456	0.717614
cg12927203	-0.000322511	0.00147511	0.827447
cg12927248	0.00759419	0.00863641	0.381649
cg12927252	-0.0225933	0.0188678	0.234381
cg12927270	0.00201565	0.00242248	0.407653
cg12927277	-0.0146197	0.0108395	0.180921
cg12927293	-0.00317455	0.00354044	0.372379
cg12927297	-0.000591662	0.00122855	0.631302
cg12927315	-0.00248262	0.00178805	0.168545
cg12927494	0.00295851	0.00685159	0.666956
cg12927498	-0.000151945	0.00333958	0.963814
cg12927617	-0.00486113	0.0132752	0.715119
cg12927641	0.00641773	0.0162132	0.693197
cg12927715	0.000386974	0.00344824	0.910905
cg12927716	0.00624421	0.00633318	0.326891
cg12927726	0.00022964	0.00200629	0.909137
cg12927730	0.00193292	0.00302245	0.524165
cg12927753	-0.0189809	0.00832488	0.0250518
cg12927766	-0.00540181	0.00661699	0.416527
cg12927785	-0.000347909	0.00410373	0.932632
cg12927833	0.000313888	0.00365198	0.931703
cg12927858	2.71344e-05	0.0012641	0.982924
cg12927869	-0.0014508	0.00652829	0.824654
cg12927915	-0.013359	0.0194832	0.494747
cg12927926	-0.00176913	0.00763501	0.817305
cg12927953	-0.0136461	0.014463	0.348027
cg12927990	0.00211345	0.00168097	0.212017
cg12928071	0.0113822	0.0139553	0.416945
cg12928081	-0.00463845	0.00632684	0.465445
cg12928102	0.000409386	0.0036005	0.909736
cg12928133	-0.00639026	0.00365033	0.0835403
cg12928173	-0.00123178	0.00670746	0.854721
cg12928264	-0.00121249	0.00226802	0.594287
cg12928346	0.000824713	0.00435193	0.850138
cg12928379	-0.00394897	0.00365066	0.282369
cg12928471	0.00320163	0.00218933	0.147241
cg12928529	-0.00138126	0.00411152	0.737717
cg12928542	0.00691061	0.00430007	0.111658
cg12928571	0.0359267	0.030521	0.24236
cg12928578	-0.00590588	0.00768391	0.444211
cg12928619	-0.000232071	0.0015086	0.878099
cg12928622	-0.000662687	0.0014052	0.638396
cg12928668	0.000202443	0.00161582	0.900585
cg12928754	0.00136892	0.00646965	0.832921
cg12928759	-0.000174184	0.0014885	0.907114
cg12928857	0.0046326	0.00982262	0.638375
cg12928933	0.0477295	0.0321023	0.140685
cg12928997	-0.00333762	0.00292001	0.256168
cg12929027	-0.0212722	0.0159798	0.186603
cg12929040	0.00306771	0.00372432	0.412364
cg12929062	0.00741927	0.00737254	0.317043
cg12929073	5.22038e-05	0.00206701	0.979909
cg12929123	-0.00468316	0.00727267	0.521309
cg12929160	0.00285996	0.00423713	0.501482
cg12929208	-0.00500594	0.00458434	0.277862
cg12929255	-0.0107813	0.0101868	0.292822
cg12929297	-0.0130381	0.00916163	0.158276
cg12929333	-0.00542293	0.00637924	0.397609
cg12929346	-0.00222202	0.00401952	0.581813
cg12929364	-0.0105321	0.00533542	0.0515538
cg12929470	-0.00463949	0.00688487	0.502182
cg12929486	0.00648828	0.00779449	0.407452
cg12929487	-0.00402837	0.00182204	0.0296648
cg12929501	0.00410031	0.00365354	0.26483
cg12929625	-0.00330998	0.00146857	0.0267167
cg12929645	-0.000108104	0.00140771	0.938964
cg12929678	-0.0151858	0.0121627	0.215176
cg12929700	0.0121492	0.0117186	0.302729
cg12929725	-0.00591306	0.00324578	0.0719268
cg12929734	0.00114393	0.00372059	0.759228
cg12929755	-0.0041566	0.00165224	0.0137144
cg12929784	0.00997316	0.0075841	0.191962
cg12929792	0.00502099	0.00849113	0.555838
cg12929805	-0.000829948	0.00643435	0.897666
cg12929809	0.00547817	0.0053795	0.311339
cg12929930	0.00231421	0.00353709	0.514664
cg12929940	-0.00192965	0.00195428	0.326188
cg12929969	0.0024955	0.00433091	0.565963
cg12929983	0.000857832	0.006818	0.900166
cg12930031	-0.00834176	0.00887294	0.349751
cg12930049	0.00960617	0.00891055	0.283984
cg12930067	0.00399733	0.00721551	0.581006
cg12930100	0.000131307	0.00143786	0.927447
cg12930124	-0.00198439	0.00245571	0.421253
cg12930149	0.0108178	0.00724156	0.138834
cg12930169	-0.00332012	0.00752833	0.660295
cg12930176	-0.00288121	0.0093483	0.758662
cg12930209	-0.00441246	0.00608027	0.46997
cg12930239	-0.00462298	0.00332658	0.168163
cg12930251	-0.000142369	0.00120033	0.905859
cg12930262	0.0079587	0.00940044	0.399524
cg12930269	0.000220856	0.00158102	0.889226
cg12930338	-0.000498528	0.00727577	0.94553
cg12930392	-0.00234363	0.00545348	0.668441
cg12930422	-0.00126084	0.00878777	0.886246
cg12930492	-0.00246967	0.00392069	0.530406
cg12930532	0.00245478	0.00839474	0.770663
cg12930553	-0.00392003	0.00445409	0.381232
cg12930573	-0.00185313	0.00317441	0.560885
cg12930584	0.00253401	0.00339086	0.456894
cg12930602	-0.00176517	0.00115458	0.129931
cg12930636	0.00247446	0.00377642	0.514042
cg12930683	0.0074387	0.00411702	0.0742476
cg12930714	0.030663	0.017924	0.0906962
cg12930727	-0.025425	0.0146225	0.0856137
cg12930753	0.000244329	0.00911788	0.978683
cg12930761	0.00707361	0.00826404	0.394377
cg12930795	0.00134115	0.00173084	0.440527
cg12930819	-0.0011758	0.00223068	0.599464
cg12930839	-0.00240765	0.00445092	0.589937
cg12930882	0.0163116	0.00697882	0.0217194
cg12930886	0.00249086	0.00455565	0.585941
cg12930917	-0.00415092	0.0047047	0.38005
cg12930920	0.00216708	0.00103504	0.0391953
cg12930930	-0.00432489	0.00736042	0.558331
cg12930950	-0.0312382	0.0192786	0.108776
cg12931138	-0.000541556	0.00383368	0.887989
cg12931148	-0.00202057	0.00461989	0.662931
cg12931171	-0.000559197	0.010181	0.956324
cg12931201	-0.0065767	0.00378614	0.0859176
cg12931399	-0.00387111	0.00732226	0.598375
cg12931428	-0.000804294	0.00637615	0.899911
cg12931513	-0.00658607	0.00896527	0.464547
cg12931520	-0.00143567	0.00642843	0.823802
cg12931523	-0.00189788	0.00231244	0.414047
cg12931526	-0.00214528	0.00331976	0.519841
cg12931554	-0.00765928	0.00594933	0.201363
cg12931612	-0.0036198	0.00577234	0.532241
cg12931616	-0.000503973	0.00137216	0.714299
cg12931620	-0.00504961	0.00492955	0.308507
cg12931625	0.000417292	0.00151784	0.784026
cg12931642	-0.00158552	0.00356111	0.657258
cg12931682	-0.00174019	0.00187909	0.356966
cg12931707	0.0126752	0.0108029	0.243873
cg12931756	-0.000425461	0.00888714	0.961927
cg12931827	-0.0201139	0.0169034	0.237311
cg12931836	-0.00584617	0.0056808	0.306281
cg12931839	0.00362493	0.00456918	0.429737
cg12931852	0.010141	0.00715542	0.15998
cg12931853	-0.00949228	0.00652932	0.149602
cg12931860	0.00230666	0.00560469	0.681676
cg12931909	0.0050528	0.00411304	0.222579
cg12931929	0.0205449	0.00978451	0.0386477
cg12932008	0.0045495	0.00679101	0.504677
cg12932046	-0.00236815	0.00557953	0.672296
cg12932102	-0.000532784	0.00265635	0.841503
cg12932125	-0.0017703	0.0107215	0.869236
cg12932195	-0.00264272	0.00405774	0.516583
cg12932211	0.00390742	0.00592145	0.511077
cg12932212	0.00466247	0.00479461	0.333527
cg12932248	0.0101527	0.0076494	0.187897
cg12932253	0.0042064	0.0119246	0.725128
cg12932285	-0.00365946	0.00679147	0.591379
cg12932306	0.0104988	0.0145959	0.473884
cg12932347	0.0131414	0.00714011	0.0691041
cg12932456	-0.0114059	0.00858537	0.187478
cg12932492	-0.00187445	0.00122783	0.130479
cg12932512	-0.00312881	0.00486755	0.522051
cg12932539	-0.010438	0.00460239	0.0258086
cg12932547	0.00238296	0.00341557	0.487239
cg12932558	0.00072595	0.00387967	0.852005
cg12932613	0.0288828	0.014006	0.0421734
cg12932650	0.00101152	0.00859884	0.906628
cg12932675	-0.00209924	0.00357184	0.558243
cg12932678	-0.01113	0.0037879	0.00422431
cg12932733	-0.00565238	0.0054837	0.30551
cg12932786	0.0104466	0.00557748	0.0644267
cg12932951	0.0144652	0.0117726	0.22249
cg12932956	-0.00514221	0.00403493	0.205907
cg12933102	-0.00236997	0.00334584	0.480632
cg12933116	-0.00296274	0.00466906	0.527389
cg12933162	0.00479096	0.00350347	0.174995
cg12933297	-0.000485296	0.00348908	0.889701
cg12933314	-0.001322	0.00173783	0.448882
cg12933359	-6.93976e-05	0.00545318	0.989875
cg12933431	-0.000110365	0.00447481	0.98038
cg12933455	-0.00268005	0.00338257	0.430334
cg12933507	-0.00169428	0.00156	0.280446
cg12933521	0.0171972	0.0088637	0.0555957
cg12933533	0.00687499	0.0041342	0.0999204
cg12933553	-0.0123137	0.0069327	0.079199
cg12933556	0.000845018	0.0053393	0.874616
cg12933587	-0.00060482	0.0016473	0.714393
cg12933599	-0.0110237	0.0120978	0.3647
cg12933648	0.00113792	0.00488041	0.816183
cg12933719	-0.00954314	0.00742232	0.201948
cg12933790	-0.0010059	0.00171089	0.558094
cg12933792	0.000977797	0.00436897	0.823434
cg12933794	0.00547305	0.00494585	0.271519
cg12933795	0.000698813	0.0085753	0.935238
cg12933804	-1.79708e-05	0.00145865	0.990198
cg12933814	0.00938908	0.0124329	0.45218
cg12933901	-0.0073799	0.0105759	0.487163
cg12933903	0.007378	0.00433334	0.092211
cg12933911	0.00909667	0.00678879	0.18375
cg12933976	0.00974877	0.00664477	0.145945
cg12934016	-0.0165966	0.00840011	0.0513506
cg12934046	-0.00201788	0.00181107	0.268265
cg12934079	0.00760478	0.00967154	0.433826
cg12934106	-0.00120153	0.00541703	0.824984
cg12934184	0.0246238	0.0136587	0.0748837
cg12934258	-0.00189392	0.00352017	0.591938
cg12934281	0.00929267	0.014451	0.521884
cg12934298	-0.000999838	0.00611877	0.870578
cg12934320	0.0024307	0.0141681	0.86418
cg12934366	0.00156251	0.00739238	0.833095
cg12934374	0.000698673	0.00390533	0.85843
cg12934382	-0.00380041	0.00945098	0.688583
cg12934419	-0.00103406	0.0040472	0.79894
cg12934421	0.0170059	0.0127607	0.186119
cg12934430	0.0048742	0.00788214	0.537937
cg12934433	0.00615686	0.00617785	0.321722
cg12934461	0.00127179	0.00192807	0.511242
cg12934466	-0.000699168	0.00280857	0.803993
cg12934481	0.00344964	0.00498948	0.491166
cg12934542	0.00621803	0.00419629	0.142009
cg12934554	-0.00510954	0.00753664	0.499597
cg12934558	0.00533145	0.00789559	0.501312
cg12934569	-0.00112551	0.00543129	0.836317
cg12934574	0.000978655	0.001121	0.385054
cg12934576	-0.00114755	0.00180486	0.526569
cg12934577	-0.00039059	0.00363624	0.914706
cg12934597	0.00603747	0.00618925	0.332028
cg12934599	0.000271702	0.00390852	0.944739
cg12934646	-0.0030928	0.00498055	0.536239
cg12934647	-0.00272952	0.00998643	0.785253
cg12934659	0.00781405	0.0109346	0.476759
cg12934686	0.0113358	0.00738402	0.12837
cg12934726	-0.00335355	0.00384004	0.384898
cg12934788	-0.00709164	0.00626508	0.260774
cg12934804	-0.00194119	0.00134976	0.153972
cg12934878	0.00725257	0.00489914	0.142385
cg12934901	0.00452284	0.00682517	0.509293
cg12934934	-0.00816483	0.00334288	0.0166106
cg12935012	0.00389009	0.00428934	0.366954
cg12935023	-0.00466902	0.00525635	0.376848
cg12935111	0.00201587	0.0136301	0.882765
cg12935118	-2.60556e-05	0.00432086	0.995202
cg12935125	-0.00511076	0.00473326	0.283236
cg12935136	0.0010229	0.0017982	0.570925
cg12935170	0.0309254	0.0178351	0.0864675
cg12935178	0.0174518	0.0116028	0.136176
cg12935209	-0.00786308	0.00249839	0.00225735
cg12935359	0.0164611	0.0090796	0.0732844
cg12935429	-0.0112852	0.00883461	0.204866
cg12935434	-0.00075745	0.00387852	0.845618
cg12935455	-0.00181381	0.00398565	0.650182
cg12935478	0.0124016	0.00824871	0.136343
cg12935497	-0.00217657	0.00133652	0.107028
cg12935627	-0.0100075	0.00537759	0.0661283
cg12935656	0.000779892	0.00540921	0.885693
cg12935694	-0.00628437	0.00341965	0.0695163
cg12935715	0.00914998	0.00653365	0.164938
cg12935776	0.00139948	0.00486689	0.774374
cg12935786	0.000620652	0.0074183	0.933515
cg12935818	-0.0142558	0.00975746	0.147614
cg12935882	0.00732211	0.00514968	0.158643
cg12935913	-0.0121074	0.00819108	0.142988
cg12935933	0.0029765	0.00444373	0.504747
cg12935937	0.00650968	0.00669303	0.333446
cg12935960	-0.00320222	0.00407576	0.434193
cg12935965	-0.0013963	0.00486945	0.774988
cg12935998	-0.00922004	0.0064162	0.154306
cg12936152	-0.00245999	0.00407995	0.548113
cg12936183	-0.0416741	0.0461735	0.369255
cg12936228	-0.00346344	0.00338622	0.309235
cg12936232	-0.000208578	0.00178377	0.907184
cg12936238	0.0135591	0.0131015	0.303571
cg12936245	0.0027015	0.00821332	0.743009
cg12936255	-0.00559578	0.00396105	0.161311
cg12936302	-0.00239591	0.00235706	0.31222
cg12936304	-0.00561403	0.00356954	0.119404
cg12936376	0.00239397	0.00370518	0.519905
cg12936485	0.0132891	0.0122208	0.279856
cg12936508	0.000804966	0.00204412	0.694695
cg12936509	-0.00669936	0.00742483	0.369393
cg12936622	-0.00577682	0.00726764	0.428853
cg12936639	0.000477753	0.00162327	0.769219
cg12936671	-0.0138245	0.0161832	0.395313
cg12936674	0.0116864	0.00459416	0.012733
cg12936709	0.0190344	0.0101511	0.0641324
cg12936744	-0.00126276	0.00431059	0.770262
cg12936746	0.000565384	0.00129042	0.662371
cg12936747	0.00245145	0.00207295	0.240194
cg12936768	-0.015233	0.00744214	0.0436892
cg12936779	-0.00485176	0.00322922	0.136601
cg12936797	0.000635038	0.00160359	0.693068
cg12936804	0.00648862	0.00395831	0.104774
cg12936821	0.0079623	0.00447741	0.0788436
cg12936905	0.00514913	0.0061364	0.403706
cg12936921	-0.031851	0.0439328	0.470402
cg12936983	0.00134759	0.00158613	0.397875
cg12936992	-0.00598066	0.00562484	0.290607
cg12937028	-8.33367e-05	0.00353529	0.981247
cg12937034	-0.00143364	0.00177861	0.422414
cg12937133	0.00261807	0.00418328	0.533057
cg12937141	-0.00362312	0.00582004	0.535225
cg12937145	0.0136848	0.0111878	0.224559
cg12937146	-0.000103111	0.00485446	0.983102
cg12937150	-0.00745541	0.00457191	0.106569
cg12937151	0.00119946	0.0121837	0.921803
cg12937152	-0.00726623	0.00595621	0.225783
cg12937183	0.010869	0.00625088	0.0856082
cg12937186	0.009955	0.00782545	0.206716
cg12937206	-0.00345437	0.00502858	0.493943
cg12937262	-0.0032885	0.0050515	0.516765
cg12937273	0.00207443	0.00359901	0.56584
cg12937276	-0.000125391	0.00334151	0.970152
cg12937277	0.000793555	0.00556904	0.887019
cg12937299	-0.00538085	0.00396701	0.178481
cg12937319	0.000179172	0.00469118	0.969621
cg12937337	0.00203369	0.00550657	0.712786
cg12937378	0.000867394	0.00141976	0.54283
cg12937391	-0.0031038	0.00396911	0.436345
cg12937392	0.000525332	0.0109105	0.961708
cg12937413	0.000692716	0.00593524	0.907357
cg12937436	0.0116862	0.00548215	0.0358525
cg12937438	0.000837743	0.00147908	0.572584
cg12937440	-0.00622763	0.00339734	0.0702093
cg12937460	0.0191797	0.0124858	0.128138
cg12937496	-0.00100291	0.00371679	0.787929
cg12937501	-0.00512874	0.0119618	0.669157
cg12937580	-0.00727097	0.00604267	0.232136
cg12937636	-0.00371523	0.00394118	0.348461
cg12937643	-0.00259989	0.0038237	0.498347
cg12937684	-0.00171483	0.00482007	0.722876
cg12937713	0.0035351	0.00478363	0.461896
cg12937721	0.00545148	0.00638233	0.395367
cg12937770	2.50565e-05	0.00454161	0.995611
cg12937817	-0.002698	0.00282268	0.341807
cg12937883	-0.00623176	0.00564957	0.273047
cg12937925	0.00171083	0.00731856	0.815716
cg12937947	0.0032205	0.00451666	0.477737
cg12937950	-0.00740769	0.00892758	0.408949
cg12937981	-0.00236096	0.00305566	0.441823
cg12938003	0.00508217	0.00570187	0.375218
cg12938014	0.00940404	0.0041674	0.0265408
cg12938020	0.00800995	0.00744445	0.284918
cg12938061	-0.00162659	0.00666114	0.807657
cg12938068	0.000295503	0.00409458	0.942633
cg12938127	0.00591206	0.00582888	0.313266
cg12938128	-0.00668086	0.0087557	0.44751
cg12938135	-0.000651737	0.00135242	0.631083
cg12938158	0.00146328	0.00115716	0.209414
cg12938159	-9.95424e-05	0.00291164	0.972806
cg12938223	0.00200793	0.00534008	0.707825
cg12938224	0.0265779	0.0150961	0.0818237
cg12938239	0.00118686	0.00129766	0.362921
cg12938257	-0.00429465	0.00423636	0.313508
cg12938260	0.00103456	0.00461629	0.823197
cg12938273	0.00259728	0.0165914	0.875967
cg12938315	0.000912993	0.00553829	0.869444
cg12938320	0.0039096	0.0033955	0.25272
cg12938338	-0.0105335	0.0169773	0.536585
cg12938402	-0.00158824	0.00355357	0.656027
cg12938421	-0.00539605	0.00884316	0.543323
cg12938425	0.00167989	0.00219511	0.446172
cg12938436	-0.00586342	0.00471517	0.217016
cg12938488	0.00819876	0.00821755	0.321185
cg12938502	-0.00232385	0.00425066	0.585983
cg12938517	0.0123987	0.00943495	0.192259
cg12938520	-0.00183236	0.00364053	0.61601
cg12938531	0.0010614	0.00262629	0.6871
cg12938556	-0.00596245	0.00424973	0.16417
cg12938565	0.00115737	0.00153742	0.453603
cg12938639	-0.00245596	0.00383755	0.523866
cg12938649	-4.53401e-06	0.00930262	0.999612
cg12938676	0.027594	0.0105459	0.0104716
cg12938694	-0.00041805	0.00553911	0.940012
cg12938781	0.0135952	0.0069787	0.0546271
cg12938804	-0.00674949	0.00398149	0.0936108
cg12938818	-0.0124505	0.00885229	0.163144
cg12938890	0.00179696	0.0106792	0.866764
cg12938891	0.00870105	0.00367703	0.020186
cg12938917	-0.000455637	0.00323131	0.88819
cg12938970	0.005363	0.0039431	0.177314
cg12938978	0.00594187	0.00349996	0.0931398
cg12938998	0.00341953	0.00370175	0.358166
cg12939006	-0.000592594	0.00409527	0.885281
cg12939014	0.00132799	0.0111469	0.905442
cg12939025	-0.00835314	0.00813028	0.307075
cg12939049	-0.00764339	0.00585383	0.195094
cg12939058	0.00439649	0.00759948	0.564404
cg12939061	0.000375283	0.00330735	0.90992
cg12939085	-0.00145781	0.00924631	0.875087
cg12939139	0.00732128	0.00946687	0.441406
cg12939170	0.00336069	0.00580502	0.564134
cg12939191	0.011522	0.00900376	0.204058
cg12939199	0.0160127	0.00825613	0.0556818
cg12939236	0.00596156	0.00420262	0.159608
cg12939254	-0.0150677	0.0140678	0.287097
cg12939270	-0.0159117	0.00696664	0.0248073
cg12939283	-0.0111891	0.00666896	0.096979
cg12939298	0.000358602	0.0011604	0.758036
cg12939335	-0.00302016	0.0063965	0.637996
cg12939371	-0.0011367	0.0037873	0.76479
cg12939373	-0.0071479	0.00714581	0.319943
cg12939390	-0.00706049	0.00851605	0.409328
cg12939447	-0.000542608	0.00440317	0.902208
cg12939464	-0.00275466	0.00536888	0.609197
cg12939519	0.00502574	0.0126845	0.69292
cg12939534	-0.00163251	0.00617069	0.791975
cg12939547	-0.00264575	0.0044454	0.553277
cg12939569	-0.00286189	0.00859499	0.739956
cg12939575	-0.00292309	0.00690752	0.673212
cg12939630	0.00983267	0.00555065	0.0799886
cg12939634	-0.0207919	0.0146562	0.159578
cg12939648	-0.00128657	0.00255055	0.615236
cg12939711	0.00129246	0.00444118	0.77173
cg12939797	-0.0068634	0.0073713	0.354379
cg12939818	-0.0012853	0.0046597	0.78333
cg12939901	-0.0048099	0.00645455	0.458163
cg12939918	-0.00142772	0.00413217	0.730542
cg12939927	0.00312111	0.00617715	0.614649
cg12939956	-0.00590853	0.00395403	0.138714
cg12939975	0.000711473	0.00321982	0.825636
cg12940001	-0.000370537	0.00522097	0.943584
cg12940015	0.00267114	0.00480548	0.579738
cg12940040	0.00541765	0.00451045	0.232959
cg12940054	-0.000861331	0.00103561	0.407849
cg12940073	0.00181142	0.00587955	0.758752
cg12940104	0.000864147	0.00166816	0.605756
cg12940181	-0.000529157	0.00828134	0.949198
cg12940230	-0.00359307	0.00522033	0.493105
cg12940268	0.0199032	0.00962026	0.0415243
cg12940269	-0.00636562	0.00739904	0.391972
cg12940291	0.00452131	0.00369239	0.224071
cg12940337	0.0137856	0.00737053	0.0647948
cg12940406	0.00405982	0.00456366	0.376136
cg12940420	-0.00220787	0.00389946	0.572716
cg12940435	-0.02154	0.0167366	0.201507
cg12940438	-0.00517843	0.0055571	0.353988
cg12940439	0.00383371	0.00717423	0.594446
cg12940466	-0.00425371	0.00757168	0.575702
cg12940473	0.00844577	0.00510387	0.101573
cg12940522	-0.00320473	0.00713816	0.654579
cg12940557	-0.00131224	0.00117313	0.2664
cg12940558	-0.00340876	0.00198127	0.0888991
cg12940618	0.0119848	0.00744426	0.111035
cg12940669	-0.00229261	0.00309301	0.460554
cg12940676	0.00908383	0.00528671	0.0893101
cg12940686	0.0629263	0.0451158	0.166636
cg12940747	0.00984624	0.0103962	0.346211
cg12940759	-0.00278744	0.00361275	0.442467
cg12940781	0.000852571	0.00773989	0.912542
cg12940822	-0.000222845	0.0021713	0.918491
cg12940883	0.00329839	0.00499781	0.511019
cg12940886	0.00176328	0.00391497	0.653546
cg12940923	-0.0105311	0.00753445	0.165748
cg12940962	-0.00110889	0.00680413	0.870917
cg12940991	-0.0168497	0.00673944	0.0142893
cg12940993	0.0148753	0.00910342	0.105865
cg12941103	-0.000613996	0.00577939	0.915637
cg12941152	0.00150487	0.00515719	0.771134
cg12941161	-0.00135491	0.00184759	0.465325
cg12941231	0.000986798	0.00365155	0.787615
cg12941235	0.0025683	0.00515313	0.619463
cg12941249	-0.0135141	0.00568711	0.0196832
cg12941261	-0.00161887	0.00732713	0.825655
cg12941283	-0.027804	0.010417	0.00907246
cg12941308	0.0029298	0.00476663	0.540391
cg12941312	-0.00186666	0.00434262	0.66837
cg12941324	-0.0158925	0.0117274	0.178875
cg12941325	0.00230657	0.00553102	0.677687
cg12941369	0.00186987	0.00572224	0.744624
cg12941374	-0.00128524	0.00120667	0.289772
cg12941426	-0.000813389	0.0074045	0.912781
cg12941445	-0.00874549	0.0122555	0.477387
cg12941480	-0.0078998	0.00769729	0.307591
cg12941511	-0.00487512	0.00330704	0.144047
cg12941550	-0.00284455	0.00624595	0.64994
cg12941561	-0.00985821	0.00470743	0.039153
cg12941588	-0.0117158	0.00965452	0.228222
cg12941596	0.00107027	0.00479656	0.823955
cg12941622	-0.000365832	0.00183458	0.842408
cg12941644	0.0162616	0.00905377	0.0759472
cg12941675	-0.00315861	0.00404789	0.437326
cg12941836	0.00286756	0.00525488	0.586671
cg12941884	-0.00262822	0.0060675	0.665968
cg12941920	-0.0097462	0.00534562	0.0717056
cg12941931	0.00320925	0.00499978	0.52264
cg12942009	-0.0129461	0.0197164	0.513161
cg12942038	-0.00168811	0.00274767	0.540567
cg12942052	0.00105376	0.00567438	0.853108
cg12942120	-0.00308146	0.00505393	0.543639
cg12942133	0.000649258	0.00376402	0.863453
cg12942139	0.00108161	0.00227772	0.636073
cg12942153	-0.000517118	0.00394766	0.896083
cg12942155	-0.0337597	0.0182807	0.0681848
cg12942161	0.00828579	0.00647162	0.203833
cg12942165	-0.00128906	0.00157473	0.415254
cg12942246	0.00223268	0.00324513	0.493277
cg12942257	0.0108035	0.00592966	0.0719009
cg12942320	-0.000207006	0.0043928	0.962522
cg12942328	0.000824779	0.00145757	0.572946
cg12942329	-0.0059035	0.0036193	0.10648
cg12942337	0.000673552	0.00555327	0.903742
cg12942340	0.000293247	0.0015885	0.853968
cg12942408	-0.00293432	0.00347245	0.400413
cg12942438	-3.77429e-05	0.00376842	0.992032
cg12942552	0.0111697	0.00970212	0.252779
cg12942597	-0.00733604	0.00652158	0.263731
cg12942606	-0.00216124	0.011035	0.845181
cg12942621	0.00228193	0.0075701	0.763798
cg12942679	0.0006402	0.00357662	0.858357
cg12942681	-0.00367431	0.00301205	0.22581
cg12942690	-0.00473429	0.00575969	0.413342
cg12942782	-0.00144816	0.00370101	0.696541
cg12942844	0.00315133	0.00598787	0.600029
cg12942878	-0.0064554	0.0120636	0.593936
cg12942894	-0.00501899	0.0119912	0.676573
cg12942897	-0.000871775	0.00897362	0.922832
cg12942932	0.00662742	0.00425041	0.12257
cg12942939	-0.00297046	0.00461938	0.521888
cg12942962	-0.0160854	0.0115497	0.167257
cg12942996	0.00019282	0.00173048	0.911535
cg12943080	0.0001985	0.00654516	0.975875
cg12943082	-0.0156557	0.0111448	0.163654
cg12943097	0.00112121	0.00360641	0.756625
cg12943115	-0.00635696	0.00539139	0.241575
cg12943143	0.00642054	0.00505285	0.207231
cg12943155	0.00402338	0.00244714	0.103761
cg12943208	0.00399952	0.00742254	0.591378
cg12943255	0.00258812	0.00266461	0.334096
cg12943259	-0.00508821	0.00837602	0.545119
cg12943260	0.00174852	0.00177804	0.328138
cg12943264	-0.0035281	0.0033799	0.299447
cg12943294	-0.00555074	0.00402559	0.171472
cg12943322	0.00383588	0.0126491	0.762421
cg12943330	-0.00314529	0.00430513	0.466992
cg12943363	-0.0243067	0.0127413	0.059728
cg12943364	-0.0107193	0.00879899	0.226423
cg12943383	-0.000734019	0.00411377	0.8588
cg12943441	0.0206703	0.00827482	0.0143717
cg12943482	0.0145324	0.0122575	0.239014
cg12943520	0.00132855	0.00138907	0.341504
cg12943539	0.00520435	0.00243822	0.0356159
cg12943634	-0.0011638	0.00151885	0.445608
cg12943643	0.00687912	0.0050592	0.17743
cg12943674	-0.000235216	0.00173557	0.892509
cg12943692	0.0132282	0.0115562	0.255477
cg12943809	-0.00428784	0.00327297	0.193619
cg12943835	-0.0091732	0.007848	0.245654
cg12943837	0.00469459	0.00348518	0.181474
cg12943885	0.00786605	0.0082588	0.34351
cg12943899	0.0151217	0.0068083	0.0289432
cg12943967	-0.00107931	0.0124579	0.931159
cg12944006	-0.00357526	0.013028	0.784406
cg12944017	0.0247865	0.00832473	0.00376439
cg12944030	-0.00194253	0.00461307	0.674726
cg12944062	-0.00394032	0.00205767	0.0587861
cg12944146	-0.000543334	0.00157009	0.730139
cg12944183	0.00573031	0.00484533	0.240171
cg12944192	-0.00106265	0.010054	0.916068
cg12944197	0.0029788	0.00321612	0.356901
cg12944204	0.00728469	0.00667982	0.278481
cg12944251	-0.0126208	0.0155628	0.4196
cg12944258	0.00564139	0.00902899	0.533732
cg12944311	0.0023397	0.00643792	0.717169
cg12944340	-3.7662e-05	0.00167477	0.98211
cg12944343	-0.0171673	0.0176291	0.332853
cg12944416	-0.00107471	0.0160487	0.946763
cg12944418	0.000927104	0.00466395	0.842898
cg12944530	0.0098599	0.00839663	0.243492
cg12944534	0.00437544	0.00644219	0.498823
cg12944551	0.0045321	0.00458342	0.325501
cg12944567	0.00423562	0.00518093	0.415853
cg12944572	0.0125766	0.00635427	0.0509506
cg12944600	0.0100603	0.00799449	0.211613
cg12944659	0.00680614	0.0142484	0.634078
cg12944667	0.000743004	0.00646014	0.908699
cg12944681	-0.0006822	0.00135381	0.615598
cg12944704	-0.00139112	0.00559583	0.804256
cg12944870	0.00196529	0.00470468	0.677173
cg12944923	0.00693207	0.00402743	0.0887663
cg12944944	0.0080393	0.00991684	0.419766
cg12944966	-0.000575761	0.00179482	0.749138
cg12945002	0.00825055	0.00560685	0.144761
cg12945054	0.00615464	0.0186872	0.742682
cg12945092	-0.00399817	0.0101907	0.695771
cg12945105	-0.0029663	0.00612287	0.629275
cg12945120	-0.00366654	0.00158059	0.0226972
cg12945146	0.00380452	0.00439295	0.388845
cg12945166	-0.0010004	0.00353693	0.777968
cg12945194	-0.006967	0.00564958	0.220827
cg12945202	0.0064555	0.00439373	0.145371
cg12945265	0.0153137	0.0145298	0.294822
cg12945273	0.00409212	0.013029	0.754213
cg12945280	0.00356697	0.00820192	0.664716
cg12945324	-0.000664775	0.00637674	0.917211
cg12945336	-0.000385088	0.00411782	0.925708
cg12945363	0.0200323	0.0168414	0.237492
cg12945374	0.0066486	0.0096139	0.491054
cg12945378	0.0118291	0.00465772	0.012872
cg12945385	-0.00219495	0.00720953	0.761511
cg12945409	-0.00394896	0.00566498	0.487609
cg12945428	0.00278752	0.0112927	0.805611
cg12945444	0.0016014	0.00630153	0.799996
cg12945470	0.00162936	0.00481765	0.736022
cg12945493	0.00422048	0.00714489	0.556254
cg12945522	-0.00218693	0.00653092	0.738538
cg12945572	-0.0066235	0.00639469	0.303175
cg12945611	0.00454745	0.00734391	0.537394
cg12945621	-0.00660223	0.00620366	0.290162
cg12945693	0.00148428	0.00257722	0.566156
cg12945707	-0.00859271	0.00591666	0.150018
cg12945723	-0.0478353	0.0239143	0.0485889
cg12945769	-0.00688114	0.00417168	0.102654
cg12945772	-0.00353972	0.00446672	0.430245
cg12945794	0.00143606	0.00606764	0.813465
cg12945822	-0.00745742	0.00833082	0.373172
cg12945832	-0.00174997	0.0152334	0.908807
cg12945854	-0.00324887	0.00388037	0.404741
cg12946080	0.00212407	0.00467569	0.650759
cg12946179	-0.0032912	0.00591349	0.579258
cg12946210	0.000202835	0.00140125	0.885241
cg12946214	-0.00793903	0.00436066	0.0721052
cg12946225	0.00233096	0.00278647	0.405151
cg12946306	-0.000433266	0.00408159	0.915707
cg12946324	-0.00260572	0.00700291	0.710729
cg12946335	0.00517555	0.00485471	0.289334
cg12946371	0.00113411	0.00177429	0.524377
cg12946395	-0.00704795	0.00750297	0.350149
cg12946410	-0.0146127	0.0123158	0.238655
cg12946440	0.00621449	0.00864294	0.474052
cg12946514	0.000486619	0.00265717	0.855119
cg12946518	-0.00178046	0.00705511	0.801354
cg12946524	0.00954106	0.00378133	0.0134466
cg12946560	0.00856444	0.00926808	0.358001
cg12946613	-0.00294725	0.0117507	0.802549
cg12946625	0.000836654	0.00467234	0.858303
cg12946637	-0.000707937	0.00935632	0.93986
cg12946660	-0.000487476	0.00405219	0.904523
cg12946671	0.00198204	0.00403263	0.624311
cg12946690	0.00183003	0.0021407	0.394968
cg12946705	-0.0045871	0.00323991	0.160401
cg12946808	0.00599414	0.00637849	0.349952
cg12946829	0.0131162	0.00624405	0.0385713
cg12946832	0.00419597	0.0128865	0.745501
cg12946836	0.0342497	0.0204253	0.0971659
cg12946838	0.00035374	0.00137136	0.797056
cg12946856	0.00819011	0.00648049	0.209674
cg12946859	-0.00134771	0.00771569	0.861743
cg12946880	-0.000572255	0.0029631	0.847309
cg12946891	-0.00033706	0.00422132	0.936542
cg12947009	-0.00586794	0.0121793	0.631161
cg12947035	0.00226001	0.00691531	0.744595
cg12947096	-0.00013478	0.00197019	0.945616
cg12947132	-0.00151863	0.00479859	0.7524
cg12947138	0.00482668	0.00245884	0.0528415
cg12947210	-0.00679337	0.00834008	0.417557
cg12947224	-0.00376705	0.00287421	0.19343
cg12947261	-0.0229761	0.012796	0.0760346
cg12947311	-0.000777363	0.00716195	0.913817
cg12947361	0.0106787	0.0106638	0.319409
cg12947373	0.0058565	0.00548462	0.288563
cg12947395	0.00574259	0.00883242	0.517295
cg12947407	-0.0011734	0.00401587	0.770836
cg12947436	-0.000792047	0.0143795	0.9562
cg12947485	-0.0124126	0.0167179	0.459801
cg12947492	-0.0653534	0.0674202	0.335061
cg12947498	-0.00577089	0.00363431	0.115939
cg12947507	-0.00196444	0.00127757	0.127766
cg12947510	1.46481e-05	0.00260038	0.995518
cg12947589	0.000711563	0.00536628	0.894817
cg12947596	0.000148005	0.00431911	0.972742
cg12947626	0.00372166	0.00221393	0.0963457
cg12947665	0.00339814	0.00599287	0.572154
cg12947757	0.00979367	0.0114171	0.393356
cg12947768	0.000300779	0.00751847	0.968181
cg12947852	0.00166103	0.00993237	0.867574
cg12947863	0.00282892	0.00318305	0.376591
cg12947962	0.00149212	0.00428384	0.728447
cg12948019	-2.66551e-05	0.00435375	0.995129
cg12948059	-0.0111133	0.0152692	0.468676
cg12948085	-0.00204926	0.00362307	0.573111
cg12948123	7.83342e-05	0.00250996	0.975174
cg12948139	0.0110061	0.01147	0.33994
cg12948213	0.000186955	0.00446984	0.966733
cg12948240	0.00115722	0.00366004	0.752626
cg12948278	0.0128427	0.00654232	0.0528394
cg12948328	-0.000631846	0.00716797	0.929961
cg12948519	-0.00127931	0.00430103	0.766838
cg12948524	-0.0151292	0.012376	0.224836
cg12948543	-0.00771988	0.00423109	0.0714996
cg12948604	0.0030906	0.00707761	0.663431
cg12948609	-0.00452861	0.00376407	0.232195
cg12948610	0.0115878	0.00910592	0.206567
cg12948619	0.0147002	0.00571105	0.0117454
cg12948621	-0.000633834	0.00159203	0.691511
cg12948638	0.00654958	0.00870387	0.453787
cg12948739	0.00177123	0.00678778	0.794753
cg12948745	0.00569094	0.00740083	0.444
cg12948771	-0.00347704	0.00583237	0.552615
cg12948796	0.00078421	0.00125236	0.532834
cg12948844	0.00180886	0.00124118	0.148615
cg12948920	0.0146431	0.0076097	0.057589
cg12948928	-0.0200823	0.0122923	0.105929
cg12948934	-0.00651467	0.00523221	0.216435
cg12948972	0.00168262	0.00432378	0.698113
cg12949141	0.000936872	0.0125275	0.940557
cg12949162	-0.00198871	0.00486876	0.683938
cg12949355	-0.00325359	0.00599125	0.58848
cg12949396	0.00342226	0.00751696	0.650048
cg12949408	0.00444201	0.00458082	0.334886
cg12949431	-0.00308928	0.0043812	0.482617
cg12949461	0.000523956	0.00614754	0.932274
cg12949466	0.00169441	0.0027185	0.534725
cg12949483	-0.0107725	0.0179186	0.549277
cg12949514	0.00428531	0.00625139	0.494853
cg12949518	0.00499077	0.0124548	0.689616
cg12949530	0.0347546	0.0173643	0.048455
cg12949542	0.00610439	0.00778493	0.435094
cg12949547	-0.000869541	0.00443809	0.845124
cg12949569	-0.00792172	0.00363417	0.0319744
cg12949633	0.00197628	0.00406742	0.628272
cg12949678	0.00294803	0.00370664	0.428582
cg12949693	-0.00251049	0.00443118	0.572478
cg12949760	0.0110687	0.00631458	0.0831459
cg12949766	-0.000128463	0.00484533	0.978909
cg12949769	0.00343848	0.00611927	0.575622
cg12949816	-0.00350667	0.00326353	0.285569
cg12949900	0.00306805	0.00638456	0.632049
cg12949927	0.000262615	0.00332056	0.937145
cg12950007	-0.00178403	0.00191964	0.355277
cg12950012	0.000381368	0.00130244	0.770365
cg12950024	-0.00116269	0.00394709	0.769025
cg12950030	-0.00115917	0.00424921	0.785656
cg12950066	-0.000840253	0.00403207	0.83541
cg12950069	-0.00209114	0.00442732	0.637876
cg12950181	-0.00254948	0.00602884	0.673426
cg12950271	0.0129234	0.00679802	0.0606045
cg12950301	-0.0107537	0.00583877	0.0689155
cg12950310	-0.0192713	0.0129632	0.140732
cg12950311	-0.00268876	0.00793329	0.735486
cg12950368	8.72379e-06	0.00430718	0.998389
cg12950375	0.00652446	0.0080126	0.417711
cg12950417	-0.00520981	0.00320519	0.107689
cg12950434	0.00189051	0.00265143	0.477745
cg12950438	-0.0016879	0.002225	0.450136
cg12950441	-0.00663015	0.00914428	0.470361
cg12950452	-0.00453785	0.00781306	0.562875
cg12950492	0.00936383	0.0077636	0.231041
cg12950493	0.000941517	0.00111908	0.40247
cg12950572	-0.00747564	0.00571067	0.193959
cg12950586	-0.0051498	0.0112254	0.647547
cg12950624	-3.52388e-05	0.00196547	0.985737
cg12950645	-0.00386769	0.00490746	0.432766
cg12950665	0.00421969	0.00383986	0.274837
cg12950732	-0.000596955	0.00605643	0.92171
cg12950744	0.000639137	0.00637196	0.920333
cg12950753	0.000324324	0.00287564	0.910462
cg12950817	0.000142895	0.00505207	0.9775
cg12950829	0.000404494	0.00879533	0.963424
cg12950894	0.00056991	0.00520651	0.913089
cg12950911	-0.00156214	0.00126179	0.219032
cg12950971	-0.0180573	0.0144734	0.215518
cg12950995	-0.00984554	0.00660443	0.139645
cg12951094	-0.00210961	0.00483625	0.663767
cg12951098	0.000871252	0.00131236	0.50852
cg12951110	0.00422817	0.00623829	0.499712
cg12951125	0.0219077	0.0111247	0.052102
cg12951216	0.00526405	0.00798081	0.51126
cg12951224	0.000388127	0.00155963	0.804057
cg12951234	-0.0198834	0.0181474	0.276253
cg12951236	0.00581732	0.00374999	0.124463
cg12951282	0.00733063	0.00773861	0.34612
cg12951296	-0.000587056	0.00190684	0.758918
cg12951341	0.0138874	0.0121584	0.2565
cg12951348	0.00649355	0.00672249	0.336749
cg12951488	-0.00457572	0.00432416	0.292905
cg12951526	-0.00989473	0.0090399	0.27673
cg12951726	-0.0026182	0.00311999	0.403674
cg12951898	0.00330989	0.00401465	0.411937
cg12951997	0.000120203	0.00659127	0.985492
cg12952009	-0.000734284	0.00450533	0.870911
cg12952012	-0.00356488	0.00293218	0.227357
cg12952122	0.000906626	0.00551865	0.869889
cg12952128	-0.00573628	0.00479504	0.234832
cg12952132	0.0114317	0.00811927	0.162702
cg12952136	0.00275536	0.00300611	0.361893
cg12952179	0.0006854	0.00256533	0.789965
cg12952190	-0.00564012	0.00396532	0.158497
cg12952271	-0.00277114	0.00193869	0.156473
cg12952273	-0.000870391	0.00178891	0.627801
cg12952301	-0.0134467	0.00782118	0.0891213
cg12952417	-0.00597556	0.00399783	0.138611
cg12952446	0.00126302	0.00589018	0.830714
cg12952519	-0.00178233	0.00319571	0.578464
cg12952529	-1.65308e-05	0.00418911	0.99686
cg12952552	-0.00406223	0.00382256	0.29086
cg12952555	0.00607524	0.00454705	0.185006
cg12952561	-0.0010865	0.0561056	0.984594
cg12952568	0.000534311	0.00109247	0.626012
cg12952605	-0.000512304	0.00586953	0.930648
cg12952691	-0.0067468	0.00800397	0.401578
cg12952703	-0.000674137	0.00506854	0.894497
cg12952748	0.00692345	0.00449957	0.127509
cg12952752	-0.0123874	0.0071752	0.0878223
cg12952868	0.00173253	0.00690423	0.802454
cg12952880	-0.00241456	0.00677281	0.722323
cg12952987	0.00878886	0.00717617	0.223983
cg12953095	-0.000268793	0.00185403	0.885064
cg12953096	-0.000466933	0.00173092	0.787984
cg12953155	0.00562351	0.00847659	0.508818
cg12953169	-0.00239344	0.00558157	0.66912
cg12953200	0.00160418	0.00208665	0.444103
cg12953206	0.0120661	0.0240364	0.61694
cg12953226	-0.0214333	0.0226531	0.346691
cg12953249	0.0112837	0.011679	0.336645
cg12953256	-0.00106218	0.00110032	0.337052
cg12953257	-0.00168894	0.00313605	0.591568
cg12953319	-0.0043337	0.00644225	0.502922
cg12953325	-0.0122006	0.0133199	0.362216
cg12953348	0.00266776	0.00574127	0.643333
cg12953420	0.0048463	0.00736625	0.512336
cg12953443	4.49464e-05	0.001215	0.970575
cg12953444	0.00408436	0.00588004	0.489148
cg12953445	0.000953158	0.0100591	0.924727
cg12953490	-0.00221597	0.00297095	0.45775
cg12953540	-0.000361152	0.00959557	0.970063
cg12953574	-0.00356305	0.00387149	0.359946
cg12953597	0.000568367	0.0044642	0.898984
cg12953621	-0.00606571	0.00545873	0.269546
cg12953628	-0.00165737	0.00151461	0.276863
cg12953657	0.00425987	0.00425104	0.319085
cg12953669	-0.0165376	0.0069567	0.0196355
cg12953705	0.00105259	0.00350319	0.764537
cg12953747	-0.00505179	0.00376417	0.183065
cg12953755	-0.000123444	0.00425677	0.976931
cg12953766	-0.00711278	0.00413039	0.0886118
cg12953771	-0.00262967	0.00547421	0.632166
cg12953827	0.0104306	0.00905485	0.252501
cg12953952	-0.00941829	0.00734638	0.203238
cg12953985	-0.00087177	0.00160039	0.587337
cg12953999	-0.00237693	0.00628459	0.706192
cg12954000	0.00345183	0.00370991	0.35472
cg12954002	0.00466389	0.0035546	0.192947
cg12954102	0.00171934	0.00225988	0.448827
cg12954182	-0.000414975	0.00653804	0.949537
cg12954230	-0.000685118	0.00151083	0.651339
cg12954234	0.00483663	0.00357924	0.180103
cg12954241	0.00130149	0.00369067	0.72521
cg12954250	-0.00962398	0.00613849	0.120556
cg12954267	0.00780779	0.00822601	0.34517
cg12954338	-0.0046509	0.0119357	0.697737
cg12954346	-0.00208228	0.00151674	0.173323
cg12954379	0.00353713	0.00366204	0.336775
cg12954385	0.00199126	0.003373	0.556484
cg12954425	-0.000506495	0.00583091	0.930979
cg12954441	-0.0089534	0.00975799	0.361394
cg12954468	0.00864454	0.00727837	0.238183
cg12954492	-0.0127193	0.00895322	0.158995
cg12954529	0.00279117	0.00287041	0.333549
cg12954554	-0.0122467	0.00627046	0.0540243
cg12954591	0.00178121	0.00146519	0.227393
cg12954619	-0.00379171	0.00551727	0.493757
cg12954718	-0.000489539	0.00424138	0.908379
cg12954737	0.00443276	0.0052446	0.400315
cg12954779	-0.00331323	0.00344315	0.338583
cg12954798	0.00033897	0.00363187	0.925854
cg12954821	0.000131763	0.00549311	0.980918
cg12954867	-0.00480069	0.00465746	0.305515
cg12954927	6.67591e-05	0.0036535	0.985463
cg12954928	-0.00342728	0.00416942	0.413322
cg12954985	-0.017981	0.00748246	0.0183816
cg12955011	-0.00327425	0.0104611	0.755035
cg12955022	-0.00453281	0.00616898	0.464452
cg12955039	-0.00373869	0.00420092	0.375936
cg12955069	-0.000984296	0.00607168	0.871593
cg12955076	-0.0035216	0.00395116	0.375235
cg12955084	-0.00426801	0.00385174	0.270884
cg12955111	0.000314889	0.00528135	0.952593
cg12955121	0.00119147	0.00179379	0.508306
cg12955127	-0.00270615	0.0085473	0.752299
cg12955250	0.00406027	0.00611778	0.508648
cg12955252	0.00057225	0.00136674	0.676469
cg12955258	-0.00289527	0.0038895	0.458652
cg12955277	0.00014405	0.00380224	0.969866
cg12955299	0.00205464	0.00141575	0.1503
cg12955305	0.00804358	0.00755946	0.290254
cg12955383	0.000414782	0.00112818	0.714024
cg12955385	0.01502	0.00772831	0.0551881
cg12955441	0.0162416	0.010061	0.110082
cg12955444	0.000352417	0.00530636	0.947201
cg12955459	-0.00349091	0.00769163	0.651061
cg12955483	-0.00580757	0.010982	0.598271
cg12955523	-0.00347176	0.00506333	0.494746
cg12955532	0.0054945	0.00689305	0.427559
cg12955539	-0.00701586	0.00789824	0.376839
cg12955583	-0.000152201	0.00120705	0.899949
cg12955623	0.00539736	0.00619781	0.386233
cg12955640	8.18025e-05	0.00487958	0.986663
cg12955656	0.012613	0.00789027	0.113546
cg12955664	0.00407329	0.00298072	0.175289
cg12955676	-0.00418991	0.00485126	0.390141
cg12955769	0.00322873	0.00413711	0.437255
cg12955799	0.00207608	0.00132057	0.119555
cg12955804	-0.00547238	0.00298953	0.0705968
cg12955870	-0.00556266	0.00555307	0.319254
cg12955872	0.00190185	0.00219392	0.388394
cg12955895	-0.00572505	0.00452543	0.209219
cg12955975	0.00243379	0.00143569	0.0936132
cg12955992	-0.0212649	0.0151899	0.165088
cg12956023	0.00675814	0.00705797	0.340959
cg12956091	0.0035167	0.00501419	0.484957
cg12956096	0.00499931	0.00799859	0.533591
cg12956117	0.00338641	0.00961011	0.725405
cg12956209	0.00150613	0.00120711	0.215482
cg12956230	0.00059536	0.000941215	0.52869
cg12956284	0.00631113	0.00555203	0.258775
cg12956304	0.00200047	0.00428405	0.641697
cg12956311	0.0134131	0.0102965	0.196121
cg12956369	0.0159774	0.0121397	0.191588
cg12956380	0.00044396	0.0019496	0.820399
cg12956443	0.00412034	0.00495751	0.408175
cg12956472	-0.000616638	0.00624786	0.921607
cg12956507	-0.00169909	0.00128068	0.188079
cg12956567	-0.00153163	0.0027876	0.584109
cg12956598	-0.00122148	0.00348858	0.727083
cg12956688	0.00229274	0.00526994	0.664595
cg12956751	-0.0009991	0.00516121	0.846957
cg12956775	-0.00105331	0.00149885	0.484091
cg12956783	0.000917032	0.00463052	0.843475
cg12956807	-0.0118873	0.00638641	0.0660723
cg12956884	-0.0116684	0.0078938	0.142973
cg12956941	-0.0016757	0.00153443	0.277819
cg12957013	0.00206071	0.00597535	0.731025
cg12957036	-6.36379e-05	0.00694494	0.99271
cg12957042	0.00223657	0.00704939	0.751798
cg12957092	0.00146426	0.00110111	0.187059
cg12957096	0.00172616	0.00207201	0.407078
cg12957132	-0.00469412	0.00389002	0.230815
cg12957172	0.00445191	0.00600317	0.460331
cg12957192	0.00195343	0.00538574	0.717705
cg12957265	-0.000623827	0.00200079	0.755946
cg12957270	-0.00278748	0.00378622	0.463579
cg12957339	-0.00880038	0.00348361	0.0133397
cg12957407	-0.00127766	0.00575366	0.824788
cg12957442	0.00717052	0.00463606	0.12557
cg12957455	0.0143993	0.0093498	0.127175
cg12957481	-0.0019448	0.00273465	0.478881
cg12957695	0.00854578	0.011667	0.465847
cg12957735	-0.00831064	0.00685597	0.228727
cg12957745	-0.00779802	0.00434703	0.0763075
cg12957797	-0.0185026	0.0122954	0.135986
cg12957814	-0.00314999	0.00473449	0.507601
cg12957817	-0.00212219	0.00466376	0.650216
cg12957945	-0.00832495	0.0642669	0.897232
cg12957986	-0.00760222	0.011952	0.526405
cg12958009	-0.0101032	0.00512865	0.0520253
cg12958020	-0.0246739	0.0151028	0.105929
cg12958046	0.00323864	0.0104668	0.757742
cg12958054	0.00145558	0.00774783	0.851416
cg12958080	0.00128919	0.00418615	0.758845
cg12958092	-0.00812329	0.00892904	0.365462
cg12958175	0.0197319	0.0222908	0.378486
cg12958197	-0.00198921	0.00440186	0.652464
cg12958213	-0.0170893	0.0145569	0.243611
cg12958309	-0.031708	0.0129479	0.0163358
cg12958312	-0.00122744	0.00630587	0.846121
cg12958315	0.00332945	0.0048844	0.497271
cg12958443	0.00256292	0.00587153	0.663556
cg12958489	-0.00266656	0.00515209	0.606073
cg12958561	9.10033e-05	0.0098026	0.992614
cg12958569	-0.015627	0.00677469	0.0234487
cg12958582	0.0205561	0.0114683	0.0765417
cg12958612	0.000627966	0.00139243	0.653121
cg12958642	-0.0185017	0.00979505	0.0622396
cg12958661	-0.0421448	0.0282565	0.139446
cg12958775	-0.00393378	0.00193259	0.044844
cg12958778	0.0062882	0.00728643	0.39051
cg12958813	0.00334137	0.00519846	0.522069
cg12958821	0.00440856	0.0039271	0.264697
cg12958836	-0.000596821	0.00152302	0.696114
cg12958873	0.00474712	0.00545684	0.386727
cg12958891	-0.00802879	0.00543424	0.143168
cg12958892	0.0065422	0.00574476	0.257907
cg12958931	0.0001205	0.004234	0.97736
cg12958961	0.00646337	0.00780528	0.409893
cg12958966	-0.00311939	0.00394298	0.431022
cg12959030	-0.00252423	0.00469939	0.592541
cg12959048	-0.00507123	0.00488333	0.301925
cg12959079	0.0114261	0.0054485	0.0388861
cg12959106	0.00022994	0.00118694	0.846843
cg12959121	-0.00445556	0.00601836	0.461094
cg12959129	-0.00467166	0.00507629	0.359966
cg12959184	0.00479756	0.00417301	0.253433
cg12959193	-0.00569833	0.00508113	0.265174
cg12959196	0.0124212	0.00605223	0.0431425
cg12959265	0.00478375	0.00378846	0.210066
cg12959275	0.00686381	0.00895477	0.445455
cg12959365	-0.000479172	0.00673743	0.943465
cg12959367	0.00643012	0.00768417	0.404997
cg12959388	-0.00416494	0.00758884	0.584532
cg12959398	-0.00555247	0.0102719	0.590198
cg12959488	-0.0103457	0.00990398	0.299102
cg12959520	-0.0158015	0.00737	0.0348205
cg12959537	0.0118516	0.00778753	0.131668
cg12959558	0.0106735	0.00856545	0.216069
cg12959622	0.000485284	0.00148772	0.745062
cg12959665	0.0017553	0.0054489	0.74812
cg12959691	-0.00179506	0.0106028	0.865953
cg12959737	-0.00113614	0.00168008	0.500679
cg12959742	-0.0254372	0.0173344	0.145863
cg12959820	-0.0088052	0.00528527	0.0993124
cg12959840	0.00720849	0.00746228	0.336727
cg12959966	0.00577932	0.00616196	0.350891
cg12959996	-0.00558283	0.00434458	0.2022
cg12959997	0.0122223	0.00818063	0.138781
cg12960004	0.00229363	0.00799166	0.774793
cg12960028	0.00201601	0.00448988	0.654539
cg12960031	-0.000775653	0.00844114	0.926997
cg12960123	-0.00381233	0.00230129	0.101201
cg12960124	0.0107387	0.00823935	0.195895
cg12960126	0.00880343	0.00797408	0.272635
cg12960154	0.00069106	0.00414797	0.86807
cg12960201	0.000321956	0.00386672	0.933834
cg12960248	-0.00100663	0.00123195	0.416101
cg12960268	-0.0186995	0.0110034	0.0928122
cg12960296	-0.00447199	0.001722	0.0110416
cg12960319	-0.00872166	0.00624757	0.166264
cg12960352	0.00718013	0.00700049	0.307895
cg12960369	0.00362098	0.00783468	0.645111
cg12960383	0.0044078	0.00447111	0.326945
cg12960401	-0.00275754	0.00386098	0.477011
cg12960486	0.0335966	0.0215218	0.122143
cg12960583	-0.00403676	0.00554988	0.468958
cg12960616	-0.000288025	0.00580072	0.960513
cg12960657	-0.00672633	0.0054875	0.223599
cg12960696	0.00936236	0.00899541	0.300855
cg12960729	-7.08701e-05	0.00450886	0.987495
cg12960782	-0.000350491	0.00123949	0.778024
cg12960863	0.00059901	0.00216116	0.782306
cg12960893	-0.00236542	0.00189326	0.214873
cg12960940	-0.00626155	0.00641634	0.331832
cg12960942	0.010391	0.0112182	0.356874
cg12960950	-0.00628877	0.00558342	0.263124
cg12961059	0.00151425	0.00296712	0.611104
cg12961069	0.00744047	0.0068783	0.282361
cg12961080	-0.0031055	0.00481589	0.520725
cg12961165	0.00326432	0.00659128	0.621673
cg12961175	-0.0003779	0.00431075	0.930345
cg12961195	-0.00413285	0.00422678	0.330896
cg12961236	0.00302262	0.00585583	0.607043
cg12961348	-0.00839517	0.00441198	0.0603722
cg12961392	-0.00192515	0.00493845	0.697616
cg12961546	0.00240071	0.00121476	0.0512905
cg12961555	0.00539779	0.00456774	0.240537
cg12961579	0.00573309	0.00765105	0.455685
cg12961607	-0.000133759	0.010354	0.989722
cg12961656	-0.00127963	0.00259155	0.622712
cg12961714	0.00102184	0.00183884	0.579844
cg12961733	0.00703611	0.00718027	0.329841
cg12961784	-0.00707793	0.0138377	0.6103
cg12961788	0.00429953	0.00400044	0.285452
cg12961818	-0.00451482	0.00417524	0.282538
cg12961842	-0.00305266	0.00252345	0.229663
cg12961870	-0.00219359	0.00907172	0.8095
cg12961889	0.00448283	0.0036947	0.228294
cg12961922	0.00985494	0.0109386	0.370112
cg12961926	-0.0160492	0.0148203	0.281839
cg12962021	0.00264203	0.00233099	0.260145
cg12962078	0.0166444	0.00916975	0.0729473
cg12962167	-0.0127254	0.00815008	0.122063
cg12962185	0.00164292	0.00470533	0.727812
cg12962191	0.00490117	0.0071876	0.497119
cg12962226	0.000208274	0.00425839	0.961104
cg12962263	0.0144237	0.00825028	0.0839452
cg12962265	0.00547732	0.0115761	0.637286
cg12962308	-0.00202996	0.0122986	0.869283
cg12962318	0.000662531	0.00117715	0.575001
cg12962355	0.000770791	0.00199528	0.700213
cg12962429	-0.0129474	0.0053697	0.0180041
cg12962436	0.000659252	0.0114475	0.954208
cg12962542	-0.021487	0.0153973	0.166416
cg12962558	-0.00634734	0.00656598	0.336373
cg12962761	-0.00652067	0.0112758	0.564563
cg12962774	0.0157026	0.0108799	0.152536
cg12962778	-0.0293471	0.0157924	0.0665072
cg12962817	0.00898813	0.00483134	0.0662102
cg12962913	0.00202518	0.00492554	0.681967
cg12962953	0.00367623	0.00591566	0.535935
cg12962981	0.000139686	0.00576243	0.980716
cg12963015	-0.000291752	0.00535814	0.956701
cg12963096	0.00461546	0.00387672	0.237065
cg12963111	0.0048481	0.00604061	0.424402
cg12963132	-0.000694663	0.00412	0.866497
cg12963150	-0.00294272	0.00397394	0.460989
cg12963168	-0.00664022	0.00389005	0.0913933
cg12963211	0.00391304	0.00815705	0.632635
cg12963241	0.00300705	0.00528261	0.570663
cg12963246	-0.0133366	0.0111156	0.233473
cg12963261	0.00453767	0.00507982	0.374175
cg12963297	-0.00657052	0.00619536	0.291827
cg12963312	-0.000390742	0.00144942	0.788117
cg12963319	-0.0128817	0.0359566	0.721019
cg12963323	-0.000865289	0.00494447	0.861485
cg12963332	-0.0022719	0.00983881	0.817925
cg12963342	-0.000339036	0.00337924	0.920314
cg12963356	0.000511529	0.00725896	0.943982
cg12963453	0.00901167	0.00435083	0.0412973
cg12963529	0.00463715	0.00496645	0.353046
cg12963603	-0.0218349	0.0153352	0.158071
cg12963611	-0.000219729	0.00107634	0.838718
cg12963615	-0.00195749	0.00410331	0.634521
cg12963617	-0.0138014	0.00847372	0.106987
cg12963656	0.00101972	0.00657054	0.877026
cg12963736	-0.000919463	0.00505061	0.855967
cg12963850	0.000327208	0.00130474	0.802573
cg12963897	-0.00457376	0.00629083	0.469146
cg12963936	-0.00526864	0.00572897	0.360299
cg12964019	0.00048707	0.00459682	0.91586
cg12964033	-0.00828683	0.00759024	0.277946
cg12964047	-0.011241	0.0128602	0.384475
cg12964065	0.00622101	0.00625765	0.32291
cg12964144	0.00132871	0.00106169	0.214102
cg12964159	-0.0055837	0.00632944	0.380111
cg12964174	0.000618865	0.00374226	0.869035
cg12964176	0.00484136	0.00692468	0.486326
cg12964187	-0.000300511	0.00282909	0.915651
cg12964210	-0.010329	0.00619077	0.098822
cg12964258	0.000280002	0.00330333	0.932644
cg12964261	-0.0035581	0.00425737	0.405584
cg12964284	-0.000539001	0.00469229	0.908813
cg12964295	-1.82757e-05	0.00864287	0.998318
cg12964346	0.00504521	0.0124897	0.68724
cg12964363	-0.000109803	0.00730487	0.988041
cg12964375	0.00158458	0.00463299	0.73316
cg12964420	0.00724827	0.00596001	0.227217
cg12964457	-0.00423712	0.00454748	0.354044
cg12964469	0.00287906	0.00483671	0.55322
cg12964519	0.00576376	0.00564014	0.309653
cg12964520	-0.000580746	0.00392555	0.882733
cg12964546	-0.00508545	0.00543473	0.352002
cg12964647	-0.0139815	0.00504584	0.00683474
cg12964657	-0.0017587	0.00376442	0.641532
cg12964697	-0.00921528	0.0104835	0.381808
cg12964721	-0.000398605	0.00434589	0.927131
cg12964741	0.00126979	0.00594667	0.831414
cg12964770	-0.00118532	0.00666311	0.859221
cg12964792	-0.00343698	0.0104676	0.74344
cg12964839	0.00585379	0.00668105	0.383346
cg12964848	4.95292e-05	0.00384783	0.989759
cg12964860	0.000415201	0.00289645	0.886347
cg12964868	0.00336662	0.00192053	0.0831303
cg12964874	-0.015228	0.018497	0.412606
cg12964881	-0.00428885	0.00713778	0.549491
cg12964929	0.00160509	0.00401639	0.690405
cg12964935	-8.91913e-06	0.00649976	0.998908
cg12964970	0.00983788	0.00877955	0.265565
cg12964990	-0.00826776	0.00423527	0.0541401
cg12964992	-0.00588162	0.00437887	0.182706
cg12965001	0.00788005	0.00561443	0.164017
cg12965009	-0.000345801	0.00704429	0.96096
cg12965020	0.0175799	0.0108364	0.108357
cg12965023	-0.00524732	0.00277373	0.0618456
cg12965047	0.00099472	0.0040539	0.806745
cg12965095	-0.00283536	0.0186829	0.879726
cg12965202	0.000331499	0.00724206	0.963595
cg12965259	0.000170722	0.00229886	0.940971
cg12965270	-0.0409725	0.0169755	0.017892
cg12965311	0.00745092	0.00647059	0.252679
cg12965344	-0.00453414	0.00476566	0.344027
cg12965368	-0.00336644	0.00483551	0.488165
cg12965421	-0.00163857	0.00539916	0.762245
cg12965426	-0.00839292	0.00363974	0.0234936
cg12965438	0.00142946	0.00576438	0.804733
cg12965464	-0.0063376	0.00434964	0.148705
cg12965512	0.0129186	0.0136663	0.34713
cg12965535	-0.00374217	0.0130041	0.774208
cg12965540	0.000877886	0.0210573	0.966841
cg12965553	-0.000825222	0.00387182	0.83172
cg12965599	-0.0147046	0.0123194	0.235873
cg12965603	0.000196977	0.00412515	0.962025
cg12965753	0.00240435	0.00196416	0.224216
cg12965767	-0.00097126	0.00861676	0.910514
cg12965799	0.000997321	0.00205548	0.628754
cg12965802	-0.00498182	0.00509089	0.330503
cg12965809	0.0199696	0.0124197	0.11148
cg12965819	0.0085397	0.00829648	0.306184
cg12965833	0.00554969	0.0125552	0.659569
cg12965934	0.000820684	0.00160044	0.609401
cg12965978	0.00127982	0.00670748	0.849123
cg12965980	0.00204282	0.00169501	0.231393
cg12966005	-0.0103981	0.0102709	0.314161
cg12966091	0.00238571	0.00516903	0.645563
cg12966202	0.00235229	0.012147	0.8469
cg12966207	0.00865576	0.00684976	0.209728
cg12966249	-0.000861251	0.00237353	0.717592
cg12966283	-0.00130086	0.00129468	0.317794
cg12966367	-0.00408685	0.00339704	0.232216
cg12966376	0.0192056	0.0076551	0.0139657
cg12966404	-0.000927484	0.00503373	0.854243
cg12966452	-0.00183763	0.00373378	0.623844
cg12966480	2.74573e-05	0.00454711	0.995196
cg12966497	-0.0188851	0.0110082	0.0898055
cg12966553	-0.0148555	0.00980989	0.133564
cg12966577	0.00134115	0.00391806	0.73295
cg12966662	0.00216991	0.00182063	0.236563
cg12966738	0.000241544	0.00384162	0.95001
cg12966778	-0.00813021	0.0175082	0.643545
cg12966801	0.00106324	0.00148744	0.476637
cg12966865	-0.00105424	0.00167549	0.53086
cg12966875	0.00530007	0.0075278	0.483272
cg12966876	0.00214854	0.0186856	0.908723
cg12966936	0.00552426	0.00772968	0.476719
cg12966981	-0.00210057	0.00461779	0.650323
cg12967001	-0.000455282	0.00134657	0.736098
cg12967044	0.00133313	0.00455092	0.770268
cg12967050	-0.00291221	0.00638806	0.649611
cg12967067	0.00904365	0.00630964	0.155354
cg12967093	-0.00700756	0.00527571	0.187564
cg12967137	0.0030521	0.0111137	0.784256
cg12967319	0.0013427	0.00287536	0.64169
cg12967327	0.00473173	0.00740711	0.524625
cg12967370	-0.00408389	0.00198701	0.042849
cg12967395	-0.000171445	0.00167981	0.918942
cg12967413	-0.0126099	0.00693886	0.072616
cg12967560	-0.00370118	0.00425846	0.387165
cg12967579	-0.0150267	0.00868327	0.0870815
cg12967624	-0.00149904	0.00333017	0.65373
cg12967653	-0.00601706	0.0114658	0.601067
cg12967657	0.00353256	0.0102152	0.730318
cg12967666	-0.00412669	0.00372603	0.271118
cg12967723	-0.0121901	0.00896309	0.177335
cg12967820	-0.00860035	0.00780871	0.27377
cg12967833	-0.00978615	0.00796475	0.222504
cg12967858	-0.00957466	0.00570299	0.0967633
cg12967864	0.00682261	0.0238284	0.775312
cg12967902	0.00266498	0.00178316	0.138656
cg12967911	0.0157808	0.00772713	0.0441535
cg12968011	-0.0168448	0.0126413	0.186168
cg12968041	-0.00379912	0.0108609	0.727336
cg12968077	-0.0007911	0.00137197	0.565687
cg12968084	-0.0102838	0.0100944	0.311139
cg12968088	0.00231289	0.00534187	0.666105
cg12968172	0.00259509	0.00220504	0.24245
cg12968176	0.00122432	0.00392493	0.755837
cg12968192	0.00291782	0.00301931	0.336529
cg12968224	-0.00895248	0.00484911	0.0682622
cg12968258	0.00507083	0.00382991	0.188969
cg12968294	-0.000652415	0.00366858	0.859263
cg12968413	0.00202158	0.00296298	0.496876
cg12968426	0.00626165	0.00639346	0.330106
cg12968540	-0.0149866	0.0102735	0.148233
cg12968548	0.00724188	0.00311811	0.0225396
cg12968558	0.001937	0.00765948	0.80095
cg12968598	-5.30788e-05	0.0160453	0.997368
cg12968684	0.002554	0.00384107	0.507861
cg12968685	0.00309898	0.0128669	0.810239
cg12968693	0.0113923	0.0167285	0.497672
cg12968701	0.00110836	0.00460672	0.810434
cg12968732	-0.000162345	0.0116072	0.988873
cg12968741	0.00494397	0.00726737	0.498123
cg12968752	-0.0103811	0.0127824	0.418929
cg12968800	-0.00599304	0.00721574	0.408501
cg12968897	-0.000150256	0.00335757	0.964408
cg12968903	-0.00779278	0.00531825	0.146446
cg12968939	0.0107103	0.011697	0.362384
cg12968973	-0.00117199	0.00128773	0.365273
cg12968987	0.00417401	0.00456987	0.363568
cg12969026	0.0153831	0.00838814	0.0700859
cg12969042	1.09075e-05	0.00485631	0.998213
cg12969108	0.0082961	0.00634045	0.19417
cg12969122	0.00367004	0.0103751	0.724392
cg12969178	0.00312995	0.00370155	0.400107
cg12969193	0.00850774	0.0089128	0.342449
cg12969274	0.00412137	0.00351938	0.244776
cg12969315	-0.00189308	0.00340485	0.579641
cg12969407	-0.000714115	0.00214603	0.740116
cg12969488	0.00117489	0.00169041	0.488886
cg12969491	-0.000246268	0.00551251	0.964469
cg12969515	0.0182899	0.00731674	0.0143054
cg12969533	-0.00374134	0.00841964	0.657887
cg12969545	-0.011105	0.00602978	0.0689284
cg12969595	-0.000931544	0.00174723	0.595286
cg12969644	0.00316314	0.00259106	0.225463
cg12969661	-0.00469022	0.00500939	0.351718
cg12969668	-0.00152854	0.0109576	0.889381
cg12969726	0.00747682	0.00586469	0.205743
cg12969734	-0.00783554	0.00423736	0.0678316
cg12969813	-0.00178544	0.00521737	0.733017
cg12969849	-0.00106179	0.00318914	0.739981
cg12969902	-0.00414344	0.00574036	0.472348
cg12969918	0.0146215	0.00935407	0.121655
cg12969952	-0.00407452	0.0088463	0.646242
cg12969962	0.000510841	0.00218176	0.815425
cg12969998	0.0086004	0.00784857	0.276194
cg12970008	0.00353681	0.00227232	0.123226
cg12970081	0.00177868	0.00470665	0.70642
cg12970084	0.00530039	0.00494957	0.287186
cg12970154	0.00351902	0.00606555	0.563303
cg12970155	-0.00895837	0.0084404	0.29146
cg12970171	-0.00364597	0.00661679	0.583034
cg12970185	-0.0175059	0.00937071	0.0651065
cg12970244	0.000968112	0.00697187	0.889882
cg12970292	-0.00523512	0.00323924	0.109681
cg12970306	-0.00935091	0.00328254	0.00547827
cg12970395	0.00633582	0.00750243	0.400705
cg12970409	-0.0010501	0.00376004	0.780694
cg12970453	0.00284473	0.0017933	0.116297
cg12970512	-0.012075	0.00961516	0.212541
cg12970542	-0.000618301	0.00277516	0.824215
cg12970547	-0.00859057	0.0106	0.419903
cg12970662	-0.00700405	0.00609644	0.253757
cg12970683	0.000450453	0.0012839	0.726551
cg12970695	-0.000456959	0.00137648	0.740706
cg12970711	0.000745796	0.00178497	0.677109
cg12970724	0.00459894	0.00200637	0.02431
cg12970730	-0.0216088	0.0153103	0.161695
cg12970742	0.00407901	0.00453378	0.370768
cg12970757	0.00231221	0.00425366	0.58812
cg12970788	-0.0115412	0.00843363	0.174689
cg12970815	0.00205746	0.0106472	0.847222
cg12970830	-0.0199927	0.00847175	0.0205157
cg12970914	-0.00252922	0.00682878	0.712002
cg12970927	-0.0154216	0.0101827	0.133528
cg12970937	0.0186413	0.0131447	0.159716
cg12970946	-0.00426026	0.00502219	0.398606
cg12971111	0.00252146	0.00759441	0.740676
cg12971157	-0.00108173	0.00148128	0.467189
cg12971325	-0.00499655	0.00478482	0.299262
cg12971338	-3.27644e-05	0.00152735	0.982934
cg12971344	0.0013254	0.00419028	0.75253
cg12971481	0.00267716	0.00460337	0.562364
cg12971487	-0.00527733	0.00513645	0.307067
cg12971502	0.00245818	0.00966271	0.799788
cg12971523	0.00299327	0.0109101	0.784459
cg12971526	-0.00229748	0.00169556	0.178927
cg12971683	-0.00199191	0.00152921	0.196157
cg12971836	-0.0244106	0.0263725	0.357211
cg12971842	-0.003263	0.00512133	0.525707
cg12971855	-0.0018989	0.00414239	0.647804
cg12971867	0.00860081	0.00537941	0.113482
cg12971891	-0.00104505	0.00452869	0.818042
cg12971958	0.000366901	0.00120467	0.761425
cg12972062	0.00207597	0.00264351	0.434405
cg12972064	-0.00715769	0.00678615	0.29446
cg12972081	-0.00102121	0.00465412	0.826836
cg12972086	0.00351148	0.00650496	0.590703
cg12972164	-0.0026673	0.00464342	0.567161
cg12972171	0.00533159	0.00408774	0.195575
cg12972213	0.000274924	0.0014036	0.845168
cg12972233	0.000359712	0.00318462	0.910328
cg12972275	0.00212463	0.00251297	0.40017
cg12972290	0.000389159	0.00729262	0.957565
cg12972300	-0.0109414	0.00482503	0.0258294
cg12972319	-0.0133359	0.00766687	0.0854974
cg12972376	-0.000647338	0.00523517	0.901876
cg12972447	0.00212104	0.00320743	0.510174
cg12972471	-0.000320174	0.00389495	0.934675
cg12972643	0.000165125	0.00124096	0.894451
cg12972668	-0.000733655	0.00417835	0.861028
cg12972673	-0.00188004	0.00571956	0.74317
cg12972686	9.45884e-05	0.00307702	0.975547
cg12972703	0.00290627	0.00394236	0.462991
cg12972705	0.00326326	0.00946708	0.731155
cg12972841	0.00215436	0.00385591	0.57779
cg12972869	-0.00527761	0.00549402	0.339411
cg12973017	-0.0118336	0.00899579	0.191811
cg12973061	0.00191247	0.00486009	0.694908
cg12973086	0.000591216	0.00383232	0.877753
cg12973165	-0.00300085	0.00369562	0.419007
cg12973168	-0.000915373	0.00150987	0.545922
cg12973239	-0.00800495	0.00553877	0.151978
cg12973294	0.000519642	0.00389073	0.89406
cg12973303	-0.00134258	0.00507492	0.791981
cg12973310	0.0110605	0.00895751	0.220238
cg12973315	-0.00391836	0.00700113	0.577139
cg12973365	-0.0142717	0.00696183	0.0433756
cg12973452	0.00180617	0.00553214	0.744841
cg12973479	0.00919186	0.00410057	0.0275313
cg12973487	-0.00167971	0.00299792	0.576722
cg12973514	0.0109405	0.00785696	0.167332
cg12973541	0.0100306	0.00600934	0.0986779
cg12973549	0.00848881	0.00783251	0.281451
cg12973586	0.00332833	0.0393022	0.932706
cg12973591	0.00380818	0.00255419	0.139591
cg12973651	-9.70309e-05	0.00672179	0.988516
cg12973665	-0.00385797	0.00651449	0.555243
cg12973688	0.000578389	0.00157076	0.713601
cg12973753	0.000517995	0.00611407	0.932677
cg12973803	0.00732855	0.00649862	0.262544
cg12973823	-0.00225013	0.00347085	0.518503
cg12973855	0.0036203	0.00457676	0.431084
cg12973904	0.0022002	0.00549757	0.68998
cg12973930	-0.00361464	0.0016041	0.0267499
cg12973931	-0.00144458	0.00412179	0.726831
cg12973936	-0.00126788	0.00464256	0.785425
cg12973941	0.00193385	0.00296199	0.515549
cg12973994	-0.00606332	0.00474221	0.204443
cg12974006	-0.00197933	0.00444945	0.657535
cg12974120	0.00815892	0.00370887	0.0304691
cg12974138	0.00509536	0.0127304	0.689953
cg12974258	-0.00387433	0.00945722	0.683055
cg12974284	0.00167893	0.00380372	0.660025
cg12974312	-0.00107533	0.00213225	0.615314
cg12974379	0.00549309	0.00867121	0.528079
cg12974393	-0.00646457	0.0149518	0.666548
cg12974483	0.00517578	0.00362242	0.156636
cg12974545	-0.00566562	0.008861	0.52425
cg12974599	0.00336993	0.0104496	0.747852
cg12974606	-0.00725173	0.00696052	0.300373
cg12974637	0.00153279	0.00489937	0.75514
cg12974660	0.00939662	0.00890718	0.29437
cg12974668	-0.00288036	0.00699299	0.681431
cg12974677	-0.000642462	0.00912617	0.944039
cg12974733	0.000221664	0.00308086	0.942808
cg12974756	-0.00311662	0.00138688	0.0271565
cg12974773	-0.00783381	0.00511591	0.129332
cg12974787	0.00648363	0.00563123	0.252734
cg12974796	-0.00583268	0.00624153	0.352635
cg12974832	-0.00277096	0.005006	0.581322
cg12974891	0.000115771	0.0024815	0.962896
cg12974917	0.00823183	0.00681223	0.230172
cg12975010	-0.0197741	0.013511	0.146919
cg12975061	0.000790734	0.0115283	0.945473
cg12975127	0.0121952	0.00762346	0.113293
cg12975149	0.00143189	0.00820503	0.861867
cg12975201	-0.00589785	0.0170724	0.730581
cg12975220	0.00104587	0.00105525	0.32438
cg12975224	0.00527161	0.00620232	0.39769
cg12975324	-0.000988202	0.00254563	0.69882
cg12975330	-0.00183522	0.00383545	0.633503
cg12975335	-0.011899	0.0129247	0.359785
cg12975390	-0.0021945	0.00519122	0.673533
cg12975399	0.00738876	0.0121312	0.544065
cg12975461	-0.00259241	0.00331569	0.436418
cg12975464	-0.00239692	0.00165377	0.15083
cg12975470	0.00481423	0.00678866	0.480123
cg12975473	-0.00546074	0.00382018	0.156457
cg12975539	-0.00347644	0.00556084	0.533499
cg12975597	0.00589226	0.0100153	0.557838
cg12975603	-0.00934415	0.0122227	0.446644
cg12975667	0.00066309	0.00440404	0.880668
cg12975709	-0.00292184	0.00148195	0.0518304
cg12975749	0.0012874	0.00324315	0.692368
cg12975779	-0.00397308	0.00267035	0.140406
cg12975790	-0.00742096	0.00594677	0.215417
cg12975798	-0.00721732	0.00626515	0.252485
cg12975864	-0.0028578	0.00415071	0.492965
cg12975892	0.00220611	0.00466502	0.637466
cg12975940	-0.0101448	0.00456437	0.0288357
cg12975996	-0.0201612	0.0119286	0.094578
cg12976081	-0.00717038	0.0178855	0.689473
cg12976108	-0.00165242	0.001405	0.242763
cg12976141	0.00458522	0.00529124	0.388562
cg12976178	0.00571133	0.00527199	0.281653
cg12976310	0.00871291	0.00571191	0.130788
cg12976380	-0.00146015	0.00518975	0.779108
cg12976399	-0.00149127	0.00341812	0.663712
cg12976424	0.00156875	0.00137558	0.257237
cg12976456	-0.00156636	0.00566727	0.782907
cg12976463	-0.0039976	0.00476087	0.40339
cg12976482	-0.0034732	0.00399319	0.386813
cg12976501	-0.000375047	0.00173338	0.829207
cg12976555	0.00144127	0.00621152	0.817058
cg12976581	-0.00444644	0.00586946	0.450764
cg12976582	-0.00782394	0.00782446	0.320116
cg12976641	0.000511812	0.00132062	0.699292
cg12976667	-0.00950308	0.00697976	0.176865
cg12976693	0.00442315	0.00979383	0.652663
cg12976779	-0.00208458	0.00854642	0.807873
cg12976793	0.000981005	0.00624489	0.875538
cg12976821	0.0123526	0.0129923	0.34436
cg12976832	-0.000481943	0.00948146	0.959577
cg12976905	-0.029606	0.0157666	0.0637635
cg12976956	0.00148748	0.0014367	0.303376
cg12976965	0.0262562	0.0189032	0.168384
cg12976999	0.00061168	0.0013993	0.663097
cg12977135	-0.00269543	0.00397491	0.499501
cg12977146	-0.000394007	0.00234959	0.867215
cg12977162	-0.00120003	0.00158686	0.451555
cg12977167	0.009174	0.003822	0.0185127
cg12977171	0.000282821	0.0016805	0.866742
cg12977244	0.0039713	0.0051774	0.445131
cg12977317	0.00166395	0.00523918	0.751551
cg12977328	0.00289581	0.00498615	0.562897
cg12977334	0.00514249	0.00546355	0.34919
cg12977346	0.0146493	0.00695869	0.0381589
cg12977384	-3.7339e-05	0.00318663	0.990678
cg12977418	-0.000757722	0.0112938	0.946663
cg12977447	0.0144477	0.00882265	0.105125
cg12977448	0.000528424	0.00206108	0.798262
cg12977457	0.00557826	0.00909937	0.54145
cg12977469	0.000680761	0.00548922	0.901587
cg12977492	0.00344509	0.0100357	0.732214
cg12977548	-0.00253926	0.00646605	0.695497
cg12977579	-0.00911282	0.0065257	0.166132
cg12977686	-0.000436347	0.00131723	0.741243
cg12977696	0.00156035	0.00210534	0.460604
cg12977705	0.00876102	0.00840856	0.300337
cg12977760	0.0074198	0.00448848	0.10192
cg12977772	0.028704	0.0165651	0.0866754
cg12977791	0.00148318	0.00739691	0.841547
cg12977811	-0.00240855	0.0132584	0.85627
cg12977827	-0.00269942	0.0101024	0.789944
cg12977845	-0.00380809	0.00552643	0.492614
cg12977873	-0.00509236	0.00307707	0.10154
cg12977937	-0.00414714	0.0163285	0.800109
cg12977942	-0.000622457	0.00594311	0.916826
cg12977946	-0.00328294	0.00507925	0.519758
cg12977960	0.00521787	0.0132675	0.695074
cg12978028	0.00249375	0.00335039	0.45869
cg12978040	-0.00344779	0.00935651	0.713402
cg12978105	0.0122454	0.00745644	0.104145
cg12978119	-0.000982614	0.002822	0.728533
cg12978142	0.00196337	0.00361424	0.58836
cg12978143	0.0011902	0.00585353	0.839351
cg12978167	0.000174628	0.00385521	0.963975
cg12978198	0.00119002	0.00123	0.335979
cg12978214	-0.00828193	0.00785874	0.29487
cg12978232	0.00613845	0.00583501	0.295711
cg12978253	0.00717027	0.0079665	0.370577
cg12978275	-0.00336077	0.00420413	0.426237
cg12978308	-0.00776463	0.00847972	0.362371
cg12978357	-0.00354631	0.00416738	0.397124
cg12978433	0.0028145	0.00269414	0.299067
cg12978539	-0.00390148	0.0043471	0.371934
cg12978573	-0.00308608	0.0140691	0.82689
cg12978575	0.00183105	0.00173187	0.293318
cg12978582	-0.00194607	0.00525189	0.711876
cg12978587	-0.00262601	0.00255417	0.306739
cg12978798	-0.00242263	0.0122307	0.843447
cg12978800	-0.000306023	0.00749925	0.967543
cg12978820	0.00430416	0.00731597	0.55784
cg12978857	0.0064862	0.00481862	0.181777
cg12978880	-0.00674182	0.00332453	0.0456297
cg12979009	0.00370923	0.0109966	0.736699
cg12979120	-0.00196166	0.00262933	0.457637
cg12979151	0.000147874	0.00698018	0.983147
cg12979234	-0.00156956	0.0166993	0.925333
cg12979282	0.00349789	0.00334889	0.299151
cg12979350	0.00867719	0.0111754	0.439588
cg12979383	0.00151806	0.00571152	0.791031
cg12979394	0.00342574	0.00318996	0.285831
cg12979562	0.0246851	0.0104583	0.0204941
cg12979590	-0.0333211	0.0161485	0.0420528
cg12979689	0.0123551	0.00743723	0.100264
cg12979719	0.00183921	0.00155364	0.239714
cg12979743	-4.75828e-05	0.00117455	0.967778
cg12979789	-0.0062017	0.00736747	0.402226
cg12979793	-0.00351378	0.00126824	0.00684056
cg12979807	-0.000715814	0.00414252	0.863212
cg12979844	-0.0098889	0.00893848	0.271634
cg12979921	-0.00523079	0.00558842	0.351861
cg12979992	0.00656328	0.0125504	0.602334
cg12980000	0.00220575	0.003627	0.544674
cg12980004	0.0028131	0.00630141	0.6564
cg12980040	-0.0230173	0.00826149	0.00654758
cg12980046	-0.0053306	0.00759781	0.484803
cg12980084	0.00161055	0.00335621	0.632523
cg12980091	-0.0241518	0.0125549	0.0576632
cg12980128	-0.000580155	0.00180216	0.748284
cg12980171	-0.00542536	0.00666333	0.417747
cg12980180	0.003844	0.00205888	0.0652644
cg12980185	-0.00076295	0.00437404	0.861935
cg12980201	-0.012941	0.00804329	0.111256
cg12980215	-0.00215681	0.00498658	0.666432
cg12980332	-0.000807513	0.00148233	0.587314
cg12980353	-0.00266576	0.00517188	0.607558
cg12980354	-0.00932367	0.00762698	0.224836
cg12980408	0.00106732	0.00310445	0.731825
cg12980411	0.00348844	0.00438165	0.428113
cg12980419	-0.00522581	0.00365941	0.156859
cg12980477	0.00204547	0.00206781	0.32531
cg12980527	0.00228926	0.00189119	0.22937
cg12980544	-0.00238021	0.0018017	0.189935
cg12980549	0.00564861	0.0107358	0.600125
cg12980561	-0.0012965	0.00388617	0.739469
cg12980632	-0.00367364	0.00477048	0.44334
cg12980661	-0.00124165	0.00472336	0.793269
cg12980689	0.0018543	0.0034176	0.588812
cg12980692	0.00136181	0.0013419	0.312996
cg12980723	0.0194679	0.0139504	0.166414
cg12980733	-0.00675905	0.00417724	0.109268
cg12980738	-0.000695745	0.00455416	0.878933
cg12980774	-0.0020165	0.00565377	0.722207
cg12980788	-0.0104488	0.00559208	0.065059
cg12980795	-0.00807333	0.00649271	0.217044
cg12980798	0.00305894	0.00463266	0.510807
cg12980830	0.00842353	0.00596441	0.161429
cg12980864	-0.00241405	0.00461528	0.602266
cg12980886	-0.00149506	0.0020473	0.467194
cg12980900	-0.00293237	0.00145175	0.0464713
cg12980934	-0.0097576	0.00713129	0.174747
cg12980980	-0.000214591	0.0044657	0.961784
cg12981099	-0.00307517	0.00892003	0.731115
cg12981137	-0.00329186	0.0115234	0.775812
cg12981181	-0.000579234	0.00365976	0.87461
cg12981188	0.00289708	0.00388017	0.457296
cg12981196	-0.025338	0.0141279	0.0763713
cg12981230	-0.00145754	0.00419707	0.729224
cg12981234	-0.00661273	0.00445236	0.1411
cg12981270	-0.00437826	0.0044714	0.330211
cg12981272	-0.00957654	0.00850575	0.263308
cg12981288	-0.00593971	0.00724566	0.414593
cg12981300	-0.000464258	0.00528834	0.930246
cg12981354	0.00121313	0.00640592	0.850239
cg12981362	0.0064362	0.00488838	0.191419
cg12981387	0.00463261	0.00496774	0.353639
cg12981417	-0.000559672	0.00419855	0.894263
cg12981527	-0.00403844	0.00555289	0.469014
cg12981534	-0.00397771	0.00386705	0.306512
cg12981571	0.000395312	0.00418154	0.9249
cg12981577	0.0359445	0.0423109	0.397917
cg12981585	0.00426916	0.00545402	0.435896
cg12981595	0.0103233	0.00849182	0.227398
cg12981596	-0.00873215	0.00457796	0.0597639
cg12981655	-0.00431238	0.004746	0.366053
cg12981668	0.0122522	0.00565133	0.0328878
cg12981694	0.0109911	0.00588214	0.0650497
cg12981757	-0.00462468	0.00581622	0.428699
cg12981843	-0.00622589	0.00829533	0.454961
cg12981876	-0.0102382	0.00658634	0.123705
cg12981901	0.0162901	0.0121345	0.18294
cg12981971	0.0097775	0.0065028	0.13631
cg12982053	0.0158795	0.00572323	0.00676427
cg12982075	-0.0137379	0.00873469	0.119395
cg12982090	0.00652664	0.00442606	0.143932
cg12982097	0.00193134	0.00616481	0.754814
cg12982124	0.00270652	0.00611633	0.659221
cg12982131	-0.00885416	0.00793625	0.26764
cg12982177	0.0239358	0.00873189	0.00742917
cg12982259	0.0120433	0.00571056	0.0378237
cg12982277	-7.57105e-05	0.00222262	0.972904
cg12982283	0.00501059	0.0059867	0.404912
cg12982322	0.00954907	0.00301339	0.00211222
cg12982369	-0.000545993	0.00131073	0.678028
cg12982374	0.00776283	0.00569584	0.176433
cg12982440	-0.0022557	0.00207565	0.280152
cg12982512	0.00517525	0.00790564	0.514435
cg12982516	0.00543852	0.0030994	0.0828307
cg12982531	4.46083e-05	0.00506955	0.992999
cg12982543	-0.00280278	0.00345646	0.419647
cg12982547	0.00160119	0.00419061	0.703326
cg12982565	-0.00521501	0.00594909	0.383115
cg12982742	0.00729336	0.00599627	0.227154
cg12982748	-0.00449716	0.00714732	0.530861
cg12982767	0.0027214	0.00298169	0.36392
cg12982775	-0.00331065	0.00480373	0.492541
cg12982806	0.00870725	0.0125355	0.489153
cg12982893	0.00461975	0.00335071	0.171511
cg12982932	-0.00658055	0.00783273	0.403136
cg12983042	0.00919648	0.00713781	0.201017
cg12983087	-0.0072836	0.00886478	0.413532
cg12983098	-0.00417079	0.00829265	0.61627
cg12983149	0.0056967	0.0045825	0.217155
cg12983165	0.00815537	0.00327804	0.0147574
cg12983196	0.00036019	0.00409126	0.930048
cg12983204	0.00347422	0.00371272	0.351987
cg12983285	-0.00926684	0.00571947	0.108803
cg12983339	0.00500652	0.00345291	0.15067
cg12983394	-0.00370841	0.00139397	0.00929404
cg12983460	-0.000428991	0.00189781	0.821697
cg12983550	-0.00231789	0.00699671	0.741228
cg12983578	0.00928524	0.00531536	0.0841891
cg12983608	0.000892693	0.00154654	0.565283
cg12983664	-0.0204594	0.0113747	0.0755376
cg12983679	-0.0147179	0.0113981	0.200036
cg12983704	0.0036351	0.00353571	0.306748
cg12983741	-0.00439776	0.00418508	0.296252
cg12983839	-0.0150256	0.012007	0.214142
cg12983884	-0.00169437	0.00388506	0.663826
cg12983907	-0.00915555	0.00547058	0.0978021
cg12983971	0.00577145	0.00933513	0.538025
cg12983997	-0.00223659	0.00320054	0.486531
cg12984001	0.00323795	0.00682844	0.636555
cg12984014	0.00372427	0.00357673	0.300645
cg12984017	0.0011475	0.00788989	0.884701
cg12984023	0.00507524	0.00976421	0.604537
cg12984084	-0.000920591	0.00761268	0.904027
cg12984098	-0.00433557	0.0034327	0.209956
cg12984107	0.00020107	0.00497131	0.96783
cg12984178	-0.00493098	0.00370828	0.187086
cg12984221	0.00174452	0.00354437	0.623822
cg12984223	-0.00208658	0.00166554	0.213637
cg12984254	-0.002335	0.00587669	0.692095
cg12984284	0.00906793	0.00581393	0.122463
cg12984320	0.00805764	0.0113512	0.479695
cg12984325	-0.0028225	0.00671439	0.675255
cg12984356	-0.000130672	0.00131061	0.92081
cg12984369	0.000843707	0.00722492	0.907306
cg12984402	-0.017389	0.00817261	0.03619
cg12984408	0.00192705	0.013433	0.886261
cg12984445	-0.00255428	0.00496586	0.608299
cg12984514	-0.00155579	0.00453637	0.732456
cg12984570	0.00340935	0.00439638	0.440153
cg12984580	0.0167006	0.0122802	0.177355
cg12984633	0.00272833	0.00577221	0.637635
cg12984635	-0.0116397	0.00590072	0.0517183
cg12984636	-0.00230536	0.0056282	0.6831
cg12984656	-0.00125346	0.00135728	0.358296
cg12984729	-0.00570143	0.00642596	0.377391
cg12984787	0.0135132	0.0146725	0.359604
cg12984832	0.00591913	0.00416913	0.159253
cg12984877	-0.00342443	0.00526874	0.517436
cg12984893	0.00314812	0.00971031	0.746562
cg12984905	-0.00185366	0.00128507	0.152764
cg12984948	-0.00175546	0.00455332	0.700783
cg12985065	0.000732456	0.00536811	0.891784
cg12985164	-0.000443665	0.0011615	0.703412
cg12985204	0.00108803	0.0063211	0.863738
cg12985212	-0.00556402	0.00445774	0.215317
cg12985235	-0.00959985	0.00639847	0.137148
cg12985237	0.00616497	0.00627293	0.328436
cg12985245	-0.0140255	0.00892112	0.119542
cg12985297	-0.0130281	0.0114074	0.256557
cg12985332	0.00446449	0.00704418	0.527884
cg12985398	0.00186095	0.00180422	0.305194
cg12985418	-0.00152115	0.00122397	0.217279
cg12985477	-0.00108827	0.00164158	0.509124
cg12985485	-0.000322264	0.00453391	0.943498
cg12985491	0.00285212	0.00494128	0.565293
cg12985581	0.000129985	0.00863153	0.988019
cg12985658	-0.00063771	0.00441273	0.885427
cg12985712	-7.6209e-05	0.00393396	0.984589
cg12985766	-0.00119053	0.00365394	0.745342
cg12985770	0.00937236	0.00570041	0.103753
cg12985800	-0.000165803	0.00432875	0.969534
cg12985905	-0.0015611	0.00169978	0.360941
cg12985916	-0.00314516	0.00520397	0.547166
cg12985923	1.94751e-05	0.00456206	0.996604
cg12985929	0.00528037	0.00406849	0.197762
cg12986010	0.000532542	0.00945532	0.955215
cg12986021	-0.00229689	0.00477672	0.631829
cg12986027	0.00493444	0.00411014	0.233184
cg12986035	-0.0139217	0.0103207	0.180867
cg12986037	-0.000255892	0.00433458	0.95306
cg12986064	-0.00541286	0.00395248	0.174373
cg12986110	0.00608802	0.00860771	0.481286
cg12986181	0.00208839	0.00507452	0.681686
cg12986228	0.000192073	0.00190101	0.919753
cg12986236	-0.00244653	0.00794714	0.758932
cg12986253	-0.00543075	0.0039689	0.174734
cg12986271	0.0032113	0.00248179	0.199109
cg12986308	-0.00344925	0.00494015	0.48691
cg12986327	0.00688792	0.0026174	0.010053
cg12986338	0.00059258	0.00218826	0.787187
cg12986379	0.000633779	0.0083224	0.939472
cg12986381	-0.00200537	0.00555519	0.718981
cg12986453	0.000428642	0.0042928	0.920692
cg12986485	-0.0027302	0.00137357	0.0499927
cg12986501	0.013725	0.00861672	0.114825
cg12986580	-0.0021358	0.00310718	0.493673
cg12986611	0.00370901	0.00681121	0.587459
cg12986639	-0.000333331	0.00476622	0.944405
cg12986700	-0.00190591	0.00410782	0.643828
cg12986726	9.22265e-05	0.00178983	0.959023
cg12986825	-1.3377e-05	0.00167637	0.993651
cg12986900	-0.0300119	0.0153338	0.0535253
cg12986955	-0.0031135	0.00179014	0.0855276
cg12986978	0.00101263	0.00448719	0.821987
cg12987040	-0.00145775	0.00419435	0.729017
cg12987041	-0.00173645	0.00332972	0.603343
cg12987059	-0.0124558	0.0100238	0.217345
cg12987135	0.000517922	0.00365785	0.88773
cg12987138	-0.00112225	0.00441898	0.800126
cg12987209	-0.0279024	0.0137285	0.0451574
cg12987312	-0.00613468	0.00683385	0.371829
cg12987318	-0.00859118	0.00942212	0.364388
cg12987340	-0.0225797	0.0135351	0.0988639
cg12987403	-7.04041e-05	0.00381879	0.985333
cg12987453	0.00336786	0.00400809	0.403063
cg12987582	0.00622509	0.00361039	0.088221
cg12987625	-0.00300716	0.00393189	0.446452
cg12987701	-0.00026627	0.00403809	0.947577
cg12987761	0.00168531	0.00325835	0.606309
cg12987775	0.000497531	0.00357067	0.889505
cg12987799	0.00374939	0.00585876	0.523878
cg12987815	0.00485977	0.00311227	0.12204
cg12987884	0.0198212	0.0164187	0.230613
cg12987887	0.0109799	0.00570794	0.0576727
cg12987910	0.000407941	0.00425564	0.923853
cg12987911	0.000871053	0.00780546	0.911401
cg12987984	-0.000784786	0.00156653	0.617657
cg12988117	0.00291723	0.00973975	0.765259
cg12988118	-0.00868541	0.00622917	0.166774
cg12988132	0.0116598	0.0100465	0.248986
cg12988189	-0.00241283	0.00340853	0.480911
cg12988231	0.00719568	0.00786549	0.362803
cg12988248	0.0125011	0.011471	0.27881
cg12988266	0.000986272	0.00449637	0.826892
cg12988275	-0.00476325	0.00481534	0.325316
cg12988276	-0.00462812	0.00570193	0.419193
cg12988312	-0.00976918	0.0047829	0.0441271
cg12988326	0.00364874	0.00882824	0.680401
cg12988354	0.00168828	0.00628076	0.788719
cg12988380	-0.00686632	0.0165394	0.679054
cg12988390	-0.00728673	0.00461926	0.118318
cg12988424	0.00104896	0.00500969	0.834637
cg12988522	-0.00660052	0.015373	0.668725
cg12988534	-0.000699769	0.00144543	0.629514
cg12988570	0.0118155	0.012282	0.338705
cg12988607	-0.00482667	0.0065997	0.466533
cg12988647	0.0191594	0.0124853	0.128521
cg12988653	-0.00323156	0.00468841	0.492491
cg12988711	-0.00586388	0.00517509	0.260286
cg12988747	0.0444843	0.0496977	0.373204
cg12988813	-0.0277625	0.0146091	0.0606973
cg12988818	-0.0012426	0.00126808	0.329846
cg12988843	0.000310911	0.00157552	0.844023
cg12988845	0.00419565	0.0046967	0.374151
cg12988850	0.0111108	0.00760569	0.147657
cg12988928	-8.58715e-05	0.00278974	0.975515
cg12988946	-0.0180836	0.016455	0.274813
cg12988980	0.00292271	0.00308138	0.345499
cg12988996	-0.00638781	0.0040486	0.118245
cg12989015	0.0183655	0.00626472	0.00430836
cg12989020	0.000865322	0.00168843	0.609599
cg12989038	-0.00168639	0.00480721	0.726584
cg12989041	-0.00320982	0.00475388	0.501338
cg12989057	-0.00500473	0.00401608	0.216047
cg12989085	0.00265754	0.0022588	0.242593
cg12989088	-0.000762288	0.00503534	0.88002
cg12989092	0.0084714	0.00765708	0.271625
cg12989104	0.00555181	0.00656945	0.400376
cg12989128	0.00112617	0.0036385	0.757669
cg12989205	-0.00149397	0.00142486	0.297312
cg12989217	-0.00248223	0.00143832	0.087936
cg12989228	-0.00104399	0.00213579	0.626208
cg12989276	-0.0156618	0.0114757	0.17584
cg12989342	-0.00852148	0.00436764	0.0542694
cg12989344	-0.00246184	0.00535861	0.64708
cg12989359	-0.0114539	0.00418762	0.00755514
cg12989362	0.00109126	0.00726778	0.880994
cg12989372	0.00438835	0.0042132	0.300496
cg12989462	-0.00696511	0.00341103	0.0441864
cg12989463	-0.00155081	0.00149471	0.302364
cg12989473	0.00255263	0.00484146	0.599366
cg12989498	0.00345446	0.00527746	0.514473
cg12989534	-0.000774827	0.00224291	0.730586
cg12989544	0.00283889	0.00652518	0.664591
cg12989557	0.00636948	0.00720075	0.378834
cg12989560	0.00222543	0.00715078	0.756382
cg12989574	-0.00093539	0.00132246	0.481263
cg12989616	0.0104188	0.00802935	0.197856
cg12989634	0.0114241	0.00732531	0.1225
cg12989642	-0.000814155	0.00208801	0.697549
cg12989644	0.000407674	0.0050516	0.935864
cg12989650	-0.00528139	0.00490164	0.284247
cg12989718	0.00174202	0.00352242	0.622163
cg12989719	-0.00293834	0.00834147	0.725497
cg12989745	-0.00171318	0.00470189	0.716473
cg12989767	-0.00301958	0.00398798	0.450993
cg12989851	-0.00883851	0.00622662	0.159334
cg12989890	0.00113163	0.00134472	0.402357
cg12989934	0.00966792	0.0260648	0.7116
cg12989986	0.00846559	0.00407397	0.0406588
cg12989995	-0.00124588	0.00504098	0.805374
cg12990035	0.0135479	0.010047	0.181014
cg12990080	0.000763928	0.00146961	0.604511
cg12990093	0.00965185	0.00897801	0.285323
cg12990116	-0.00355623	0.00495071	0.474481
cg12990147	0.00171481	0.00754305	0.820695
cg12990148	-0.00625201	0.00181238	0.000867888
cg12990174	-0.0055713	0.0073257	0.449003
cg12990219	-0.000419227	0.00704833	0.952707
cg12990241	-0.00400808	0.00536734	0.457225
cg12990337	-0.00279062	0.00188016	0.141358
cg12990403	-0.00782206	0.0108223	0.47176
cg12990411	-0.00460236	0.00566419	0.418702
cg12990421	0.00261482	0.00618043	0.673281
cg12990465	7.115e-05	0.00422665	0.986608
cg12990485	-0.0065194	0.00389898	0.0981019
cg12990509	0.00126235	0.00640124	0.844127
cg12990575	-0.00102025	0.00554283	0.854389
cg12990591	-0.00121838	0.00314516	0.69942
cg12990614	0.0191988	0.0123818	0.124637
cg12990639	0.0126712	0.00601697	0.0380941
cg12990730	0.0147144	0.0103104	0.157119
cg12990750	0.0189484	0.0138262	0.174065
cg12990786	-0.00398789	0.00524762	0.449343
cg12990803	-0.00186765	0.00146783	0.206626
cg12990832	0.0120754	0.00982724	0.222472
cg12990844	-0.000900047	0.00196405	0.647908
cg12990904	0.000278968	0.00352226	0.937054
cg12990915	-0.0168448	0.00798969	0.0378791
cg12990974	0.0012495	0.00167273	0.457087
cg12991024	0.00617966	0.00364114	0.0932378
cg12991050	0.00124261	0.00181124	0.494502
cg12991093	0.000126662	0.00402162	0.974947
cg12991101	0.0124644	0.00590818	0.0377581
cg12991125	0.00535318	0.0061589	0.387142
cg12991127	0.00173367	0.00193461	0.372653
cg12991161	-0.000741388	0.00140418	0.598854
cg12991263	0.0100897	0.00691263	0.148002
cg12991306	-0.012769	0.00728795	0.0832858
cg12991341	-0.00146338	0.00641245	0.820019
cg12991365	-0.000757286	0.0038909	0.846136
cg12991369	0.000402085	0.00381143	0.916226
cg12991385	-0.00177874	0.00669877	0.791228
cg12991418	0.000808747	0.00512145	0.874891
cg12991522	-0.0018395	0.00199065	0.358008
cg12991594	-0.00178513	0.0111987	0.873719
cg12991609	-0.000403094	0.00420479	0.923848
cg12991626	-0.0227613	0.0133303	0.0912979
cg12991634	0.00582713	0.00456782	0.20546
cg12991733	0.00852298	0.00850227	0.318913
cg12991784	0.00169025	0.00125141	0.180302
cg12991791	-0.00211845	0.00199167	0.29043
cg12991867	-0.00192372	0.00707101	0.786223
cg12991976	0.00879608	0.00502208	0.0833874
cg12992040	0.00502571	0.00754244	0.506967
cg12992044	0.0199315	0.0133693	0.139621
cg12992152	-0.00318447	0.00434036	0.465112
cg12992235	-0.000671657	0.00341421	0.844502
cg12992240	0.00131816	0.00145556	0.367646
cg12992268	-0.00391533	0.00384556	0.311433
cg12992297	0.00260059	0.00183603	0.160224
cg12992385	0.00265173	0.00173339	0.129696
cg12992420	-0.00706538	0.0115834	0.543479
cg12992443	-0.00768253	0.00456993	0.0963293
cg12992554	-0.00935739	0.010193	0.361148
cg12992620	0.0144001	0.0110209	0.194784
cg12992671	0.00698567	0.00407787	0.0902614
cg12992686	0.00226756	0.00387905	0.560352
cg12992689	-0.000210746	0.00349794	0.952096
cg12992720	0.022064	0.011799	0.0648492
cg12992745	0.00509994	0.00509124	0.319263
cg12992778	0.000241053	0.00198599	0.903673
cg12992805	0.00124223	0.00404301	0.759385
cg12992806	-0.0024548	0.00314261	0.436844
cg12992827	-0.00413839	0.00359771	0.253179
cg12992838	-0.00108403	0.00167377	0.518911
cg12993011	0.00120879	0.00855903	0.888015
cg12993026	-0.0102674	0.0110383	0.354863
cg12993139	-0.000196346	0.00205394	0.924062
cg12993255	-0.00227054	0.00410199	0.581326
cg12993369	-0.00419818	0.00389432	0.284002
cg12993477	-0.00190547	0.00112399	0.0935997
cg12993478	-0.0326843	0.0163106	0.048195
cg12993543	0.0131109	0.00649408	0.0465769
cg12993584	0.00800262	0.00853119	0.35082
cg12993642	-0.00187377	0.00324064	0.564617
cg12993663	-0.0241328	0.0107004	0.0266222
cg12993712	0.00260379	0.00765705	0.734637
cg12993715	-0.0218729	0.0142968	0.129665
cg12993716	0.00351071	0.00216166	0.107977
cg12993791	-0.00431939	0.00380283	0.259145
cg12993848	0.00172903	0.0044907	0.701159
cg12993863	-0.000123112	0.00122459	0.920153
cg12993916	0.00162273	0.0110742	0.88384
cg12993960	0.00921156	0.00528207	0.0847033
cg12993975	7.8182e-05	0.00158517	0.960777
cg12993990	-0.00547325	0.00789827	0.490175
cg12994003	9.35777e-05	0.0018914	0.960654
cg12994048	-0.000698893	0.00562827	0.901463
cg12994071	0.00487828	0.00861229	0.572558
cg12994092	0.00113071	0.00438124	0.796955
cg12994147	-0.00501565	0.0131376	0.703556
cg12994166	-0.00266146	0.00394072	0.50123
cg12994167	-0.00466109	0.0095805	0.627823
cg12994228	0.00402234	0.00632696	0.526611
cg12994233	0.000316601	0.00148148	0.831276
cg12994248	-0.00385676	0.0120781	0.750249
cg12994448	-0.00428085	0.00408114	0.297113
cg12994465	0.00866964	0.00792513	0.277
cg12994502	0.00669287	0.00453348	0.143469
cg12994505	-0.00555584	0.00374574	0.141623
cg12994587	0.00166878	0.00320586	0.604009
cg12994591	0.00259837	0.00586989	0.65911
cg12994599	-0.00144859	0.00394549	0.714397
cg12994632	-0.00598596	0.00548259	0.27793
cg12994657	0.0122736	0.0115679	0.291626
cg12994768	1.39844e-06	0.00389165	0.999714
cg12994818	-0.00535435	0.00245417	0.0318255
cg12994827	0.0094317	0.00716321	0.191402
cg12994908	0.00333841	0.0057617	0.563807
cg12994911	0.000940305	0.00796163	0.906257
cg12995004	0.011951	0.00677816	0.0813835
cg12995006	-0.0128129	0.00848201	0.134516
cg12995043	0.0173455	0.0116202	0.139132
cg12995048	0.00219793	0.0098408	0.823788
cg12995090	-0.019965	0.00942012	0.0369057
cg12995113	0.0190734	0.00671572	0.00561452
cg12995160	-0.00478579	0.00382277	0.213956
cg12995162	0.00114043	0.00145431	0.435069
cg12995268	0.0134229	0.0134748	0.321941
cg12995307	-0.00245995	0.00719091	0.733107
cg12995330	-0.00340206	0.00600018	0.572179
cg12995352	-0.00271011	0.0062349	0.664879
cg12995370	0.000918481	0.00154088	0.552672
cg12995372	0.00515659	0.0111988	0.646335
cg12995376	-5.20373e-05	0.00394579	0.989508
cg12995384	0.00804878	0.0124829	0.520762
cg12995421	-0.00076476	0.00562235	0.892119
cg12995448	0.0151002	0.0136138	0.270409
cg12995459	-0.0101609	0.0048002	0.0371358
cg12995467	-0.00448355	0.00567925	0.431988
cg12995528	-0.0038081	0.00393921	0.336365
cg12995550	0.0106571	0.00970025	0.274955
cg12995604	0.00252863	0.00826493	0.760376
cg12995645	-0.00148135	0.003519	0.674824
cg12995697	-0.00055401	0.00958938	0.954062
cg12995777	0.00552277	0.00419778	0.191752
cg12995825	-0.00792733	0.00729034	0.279875
cg12995872	-0.0170941	0.00687661	0.0148369
cg12995897	0.00880861	0.00956703	0.35974
cg12995933	0.00174329	0.00360976	0.630353
cg12995941	0.000413348	0.0018538	0.824079
cg12995949	-0.00196319	0.00475231	0.680549
cg12995976	-0.0120533	0.00858131	0.1637
cg12996100	0.00874627	0.00487766	0.0764275
cg12996117	0.00149783	0.00461584	0.746339
cg12996119	-0.00122461	0.00161722	0.450958
cg12996161	-0.00336765	0.00560441	0.549473
cg12996171	0.00454429	0.00667993	0.498127
cg12996305	0.00179228	0.00165427	0.281612
cg12996401	-0.00275752	0.00361536	0.447691
cg12996415	-0.00222753	0.00353812	0.53062
cg12996417	-0.00467344	0.00654243	0.476937
cg12996452	-0.0226265	0.0360462	0.53184
cg12996520	0.00573181	0.0041254	0.168258
cg12996564	-0.00106202	0.00444007	0.811522
cg12996604	-0.00318615	0.0033441	0.343348
cg12996622	-0.00629806	0.00787954	0.426298
cg12996637	0.00489861	0.0054098	0.367698
cg12996720	0.00221546	0.00800306	0.78257
cg12996725	0.00221559	0.00479275	0.645035
cg12996730	0.0016317	0.00776993	0.834158
cg12996731	-0.00257196	0.00368066	0.486556
cg12996748	-0.00339373	0.0065239	0.604245
cg12996758	-0.00119437	0.00398144	0.764905
cg12996815	-0.00105014	0.00376259	0.78083
cg12996851	0.001519	0.00133616	0.258728
cg12996880	-0.00725618	0.0192908	0.707723
cg12996903	0.000571456	0.0019499	0.770167
cg12996913	0.000980474	0.00239674	0.683481
cg12996984	0.00142541	0.00128387	0.269953
cg12997047	0.00140024	0.00308593	0.65114
cg12997065	-0.0187059	0.00653619	0.00527387
cg12997073	0.0137379	0.00834208	0.103204
cg12997088	0.00535984	0.00347209	0.126292
cg12997091	-0.00610256	0.0181684	0.737763
cg12997110	0.00153775	0.00197624	0.438611
cg12997146	0.000979882	0.00532481	0.854425
cg12997157	-0.0262874	0.0135812	0.0561679
cg12997187	0.00919324	0.0108393	0.398688
cg12997242	0.00281828	0.00425638	0.509637
cg12997282	0.00120279	0.00349743	0.731746
cg12997292	0.0187872	0.00642945	0.00442987
cg12997310	-0.000407758	0.00339308	0.904623
cg12997404	-0.0145304	0.0070975	0.0436497
cg12997579	-0.0162671	0.00793312	0.0433222
cg12997626	-0.000883054	0.00772633	0.90927
cg12997627	-0.00342363	0.00385409	0.376824
cg12997635	-0.014998	0.0130211	0.252549
cg12997637	0.00376481	0.00577133	0.515908
cg12997640	-0.00718935	0.0052353	0.173205
cg12997720	0.0168816	0.010953	0.126879
cg12997777	-0.00164158	0.0086104	0.849243
cg12997867	-0.000270889	0.00160666	0.866499
cg12997890	0.00665255	0.00637161	0.299335
cg12997953	-0.00501683	0.00464296	0.282895
cg12997958	-0.000865422	0.0022674	0.703629
cg12998010	-0.00404712	0.00667485	0.545879
cg12998046	0.00880819	0.00581305	0.133336
cg12998079	-0.0034089	0.00145777	0.0216581
cg12998118	-0.000386736	0.00522567	0.941175
cg12998124	0.0030894	0.006331	0.626792
cg12998145	-0.00237732	0.00251298	0.346761
cg12998149	0.00814038	0.00609157	0.184924
cg12998151	-0.00741703	0.00662413	0.265924
cg12998183	-0.0085462	0.00490022	0.0846836
cg12998219	0.0242745	0.0091112	0.00919456
cg12998229	0.00469693	0.00713649	0.512175
cg12998265	0.000517148	0.00158277	0.744652
cg12998343	-0.000678013	0.00504704	0.893445
cg12998359	-0.0100139	0.00740677	0.179881
cg12998425	-0.00289008	0.00570187	0.613531
cg12998434	-0.00620059	0.00410153	0.134215
cg12998503	0.00302952	0.011505	0.792925
cg12998533	-0.00101986	0.00111879	0.364509
cg12998575	-0.00286442	0.00484363	0.555801
cg12998599	-0.00309753	0.00371467	0.406641
cg12998614	0.000448661	0.00210554	0.831758
cg12998731	-0.00546578	0.00580033	0.348636
cg12998744	-0.00220357	0.00114992	0.0586135
cg12998759	-0.000134535	0.00758456	0.985888
cg12998778	0.00511467	0.00429243	0.236676
cg12998785	0.00313603	0.00367774	0.396163
cg12998850	0.00128615	0.00205561	0.533163
cg12998896	0.00981372	0.00553335	0.0796355
cg12998942	-0.00439856	0.00450035	0.33109
cg12998953	-0.00543798	0.00584053	0.354391
cg12998961	0.00106398	0.00263568	0.687436
cg12999063	0.0132425	0.01172	0.26162
cg12999084	0.00264502	0.00959879	0.783541
cg12999086	-0.00805554	0.00863139	0.353256
cg12999098	-0.0132284	0.0108684	0.226838
cg12999103	-0.0026115	0.00205767	0.207771
cg12999109	-0.00589894	0.00708957	0.407654
cg12999120	-0.00528478	0.0294894	0.85819
cg12999183	-0.00194698	0.00371263	0.60132
cg12999229	-0.00414983	0.00511441	0.419351
cg12999230	-0.0141197	0.012254	0.252374
cg12999267	-0.0124108	0.00866803	0.155785
cg12999291	-0.0682012	0.035655	0.0590622
cg12999296	0.000381866	0.00260267	0.883692
cg12999318	-0.000287279	0.00577233	0.960421
cg12999320	-0.00136369	0.00429485	0.751612
cg12999366	-0.0177709	0.0063807	0.00656604
cg12999414	-0.00613489	0.0100447	0.542951
cg12999453	0.0112513	0.00662524	0.0930361
cg12999507	0.0122458	0.00673471	0.0724577
cg12999525	0.00237727	0.00556436	0.670266
cg12999579	-0.00117008	0.00701832	0.867979
cg12999769	-0.00475065	0.00227992	0.0401216
cg12999797	-0.00479813	0.00465379	0.305391
cg12999813	0.00296035	0.00378355	0.436089
cg12999836	-0.00693131	0.00351905	0.0520598
cg12999837	0.00110885	0.00102608	0.282829
cg12999875	-0.0196821	0.0112003	0.0823864
cg12999889	0.0012266	0.0040652	0.763577
cg12999932	0.0131637	0.00694067	0.0611987
cg12999941	0.00541298	0.00826007	0.513991
cg13000004	-0.00341399	0.0067081	0.612086
cg13000014	0.000179991	0.00110549	0.871041
cg13000015	0.00644554	0.008416	0.445828
cg13000080	-0.0114994	0.0113368	0.313231
cg13000082	0.00228965	0.00197175	0.248727
cg13000125	0.0029699	0.00405941	0.466374
cg13000134	0.00161966	0.00151167	0.286936
cg13000136	-0.00246153	0.00478052	0.607923
cg13000141	0.000628965	0.00373574	0.866688
cg13000180	0.00028255	0.00241814	0.907251
cg13000219	0.0014167	0.00333795	0.672305
cg13000260	0.00440816	0.00543774	0.419773
cg13000285	0.00323664	0.00394226	0.413884
cg13000292	0.0029644	0.0052348	0.572657
cg13000374	-0.0025492	0.00466702	0.586316
cg13000400	0.000805017	0.0085122	0.924872
cg13000410	0.00676317	0.00922999	0.465688
cg13000427	0.0028339	0.0043852	0.519824
cg13000497	-0.00627673	0.0105881	0.554847
cg13000540	0.000445721	0.0130463	0.972824
cg13000555	0.0114458	0.0081204	0.162247
cg13000558	-0.00268531	0.00682009	0.69474
cg13000597	0.000776323	0.00822549	0.925024
cg13000635	-0.000103718	0.00445498	0.981479
cg13000644	0.00373275	0.00364338	0.308426
cg13000649	0.0012847	0.00146022	0.381392
cg13000698	0.00512897	0.00524121	0.330499
cg13000709	0.00652626	0.00705733	0.357654
cg13000743	-0.000908646	0.00460806	0.844142
cg13000789	0.00385366	0.0106236	0.717674
cg13000912	-0.000702052	0.00245332	0.775433
cg13001012	0.00576908	0.00504831	0.256267
cg13001017	-0.00610921	0.00575296	0.291209
cg13001049	0.00108252	0.00707715	0.878784
cg13001062	0.00267878	0.00313811	0.395655
cg13001075	-0.00900168	0.00979018	0.360397
cg13001099	-0.00045227	0.0012393	0.716042
cg13001127	-0.00330734	0.00295893	0.266751
cg13001142	-0.00560855	0.0141621	0.693056
cg13001150	-0.0149424	0.011806	0.209011
cg13001160	-0.00407625	0.00698307	0.56091
cg13001237	-0.000482079	0.00564047	0.932086
cg13001240	0.0065986	0.00853801	0.441705
cg13001250	0.000945416	0.00482024	0.844962
cg13001274	0.00092531	0.00202375	0.648649
cg13001287	-0.000733815	0.00370178	0.843325
cg13001289	0.00492774	0.0031674	0.123393
cg13001355	-0.00474518	0.00778496	0.543761
cg13001433	0.00516838	0.00503745	0.307741
cg13001495	0.00010274	0.00121104	0.932586
cg13001538	-0.000464351	0.00123269	0.707315
cg13001543	0.0071328	0.0054292	0.192372
cg13001596	-0.00163583	0.00773116	0.832922
cg13001620	0.000620025	0.0028839	0.830274
cg13001732	-0.00550516	0.00542021	0.312602
cg13001763	-0.00260793	0.00331312	0.433331
cg13001838	-0.00582299	0.0081334	0.475949
cg13001878	0.00598697	0.00731554	0.41537
cg13001893	-0.00141664	0.00111886	0.208838
cg13001913	-0.00600136	0.00651661	0.359632
cg13001915	0.00097672	0.00352744	0.78252
cg13001919	-0.00604304	0.00634083	0.343213
cg13001948	-0.00213252	0.00327139	0.516204
cg13001963	0.00456554	0.00670912	0.497996
cg13002044	-0.00275935	0.00396215	0.488018
cg13002086	0.0114088	0.00688214	0.100972
cg13002109	0.000349241	0.00293155	0.905446
cg13002167	-0.00513008	0.00375936	0.175893
cg13002170	0.00404538	0.00766543	0.599021
cg13002194	0.00435594	0.00657102	0.509146
cg13002198	0.00301031	0.00353159	0.396334
cg13002222	-0.00681184	0.012465	0.586136
cg13002243	0.00567002	0.00401527	0.161483
cg13002346	-0.000301352	0.00145176	0.836044
cg13002353	-0.00346359	0.0049885	0.489334
cg13002387	-0.00263751	0.00759625	0.729271
cg13002394	0.0212924	0.0127178	0.0976791
cg13002424	0.00537036	0.00921387	0.561498
cg13002454	0.00954267	0.00611812	0.122452
cg13002493	0.0011568	0.00421793	0.784537
cg13002506	-0.00322684	0.00469238	0.493486
cg13002526	0.00324917	0.00418705	0.439851
cg13002603	-0.0104991	0.0110292	0.343764
cg13002622	-0.00728559	0.00506698	0.154062
cg13002632	0.00213751	0.00979052	0.827688
cg13002712	0.000696202	0.00535807	0.896918
cg13002740	0.00301811	0.00995719	0.762531
cg13002809	0.00422039	0.00652395	0.519396
cg13002829	0.000850625	0.00711812	0.905154
cg13002939	0.000158048	0.000991489	0.873719
cg13002957	-0.00173973	0.00429703	0.686569
cg13002986	0.0253227	0.013336	0.0609027
cg13002996	0.00971021	0.0064474	0.135673
cg13003011	0.000425591	0.00353148	0.904354
cg13003054	-0.00269053	0.00263125	0.309366
cg13003163	-0.00195683	0.0034164	0.568275
cg13003178	0.00198505	0.00925975	0.830757
cg13003216	-0.00277735	0.00440147	0.529691
cg13003239	0.00156784	0.00126239	0.217589
cg13003258	0.0160638	0.0125178	0.202801
cg13003292	-0.00274705	0.00404685	0.499059
cg13003311	0.00543402	0.0112228	0.629466
cg13003329	-0.00495023	0.00501428	0.32627
cg13003350	0.0106263	0.00565679	0.0636612
cg13003366	-0.00139962	0.00336344	0.678342
cg13003415	-0.0168114	0.0110842	0.132968
cg13003416	0.00236721	0.00241394	0.329488
cg13003513	0.00546865	0.00674976	0.420037
cg13003527	-0.00393069	0.00509287	0.442323
cg13003571	0.00832558	0.00621755	0.184044
cg13003580	-0.0121905	0.00794473	0.128556
cg13003591	-4.73035e-06	0.00762752	0.999507
cg13003600	-0.00521193	0.00344193	0.133588
cg13003639	0.00313816	0.00376139	0.406392
cg13003673	-0.00639943	0.00463197	0.170639
cg13003712	-0.0138859	0.00675713	0.0428786
cg13003735	0.00679853	0.00909709	0.456879
cg13003786	-0.00138747	0.00414283	0.738501
cg13003878	-0.00685958	0.00898401	0.447211
cg13003883	0.000807767	0.00492107	0.869998
cg13003935	0.00157506	0.00514354	0.760169
cg13004067	0.0127294	0.0104296	0.22557
cg13004084	0.0172875	0.00696259	0.0149504
cg13004173	-0.00968563	0.00661952	0.147018
cg13004182	0.00492526	0.00822993	0.55109
cg13004236	0.00581638	0.00577797	0.316896
cg13004290	-0.000694559	0.0017213	0.687564
cg13004429	3.49756e-05	0.00152891	0.981801
cg13004440	-0.00154476	0.00356734	0.666065
cg13004535	-0.00196022	0.00465356	0.674626
cg13004540	0.00301586	0.00379246	0.428646
cg13004587	0.00121487	0.00234239	0.605324
cg13004605	-0.00555448	0.00351136	0.117311
cg13004609	0.000352216	0.00467678	0.94014
cg13004620	-0.00127198	0.00378995	0.737965
cg13004634	0.00827216	0.0082652	0.319679
cg13004635	-0.0022589	0.00302026	0.456529
cg13004663	-0.00217421	0.00646146	0.737312
cg13004732	-0.00939799	0.0118281	0.429039
cg13004765	-0.00355828	0.00945925	0.707707
cg13004792	0.00216144	0.0089954	0.810676
cg13004832	0.0134814	0.00598756	0.0268686
cg13004877	-0.00453273	0.00618417	0.465555
cg13004878	0.00275367	0.00135484	0.0451559
cg13004897	-0.00306062	0.00350636	0.385133
cg13004927	-0.00121513	0.00145052	0.404482
cg13004961	0.00257833	0.00666312	0.699735
cg13005014	0.000400116	0.0135639	0.976535
cg13005068	-0.000157454	0.00652536	0.980805
cg13005086	-0.000312649	0.00629942	0.96053
cg13005162	-0.00844098	0.0133599	0.529165
cg13005182	0.00652931	0.00621981	0.296736
cg13005191	0.00508738	0.00420676	0.229811
cg13005202	-0.00465353	0.00456333	0.310667
cg13005228	-0.00161933	0.0045194	0.720982
cg13005325	0.0102508	0.00363556	0.00595358
cg13005329	-0.00944005	0.00667725	0.160999
cg13005428	0.00200696	0.00968575	0.836332
cg13005448	-0.00546483	0.00743336	0.464209
cg13005514	-0.0333561	0.0143713	0.022624
cg13005569	-0.00301178	0.00606921	0.620977
cg13005591	0.00268288	0.00224705	0.23574
cg13005613	-0.00738391	0.00535783	0.17169
cg13005634	0.00315588	0.0037029	0.396403
cg13005635	0.02288	0.0131986	0.0865462
cg13005636	0.00487898	0.00435057	0.265179
cg13005678	0.0135818	0.0136208	0.321462
cg13005781	-0.00923082	0.00946147	0.331957
cg13005840	-0.00274955	0.0081581	0.736904
cg13005857	-0.00846216	0.00670145	0.210058
cg13005859	0.000546364	0.00195887	0.780969
cg13005910	0.00196914	0.00213183	0.358206
cg13005999	-0.00471617	0.00327811	0.153828
cg13006070	-0.00723726	0.0106689	0.499351
cg13006177	-0.00131307	0.00417097	0.753658
cg13006202	0.00405253	0.00599304	0.500704
cg13006360	0.0079644	0.00887137	0.371789
cg13006509	0.000309139	0.012042	0.979578
cg13006591	0.00511238	0.0045871	0.268129
cg13006594	0.00565958	0.00757323	0.456889
cg13006631	0.0111528	0.0101159	0.273284
cg13006655	0.00292646	0.00361637	0.420593
cg13006681	0.00820485	0.0122092	0.503351
cg13006686	-0.0113458	0.00781413	0.15011
cg13006693	0.0312952	0.00953204	0.0014793
cg13006717	-0.01084	0.00934993	0.249478
cg13006718	0.00616046	0.00302001	0.0443951
cg13006749	-0.00572294	0.00650314	0.381269
cg13006859	-0.000616115	0.00580466	0.915714
cg13006890	-0.000423453	0.00470853	0.928547
cg13006926	-0.0139494	0.012796	0.278662
cg13006990	-0.00470812	0.00206393	0.0249827
cg13007015	0.0148686	0.00737355	0.0468344
cg13007036	0.0137893	0.0104692	0.191253
cg13007080	-0.00544979	0.0043008	0.208481
cg13007105	0.00066691	0.00522249	0.898681
cg13007109	0.011036	0.00695774	0.116335
cg13007124	-0.00371663	0.00370184	0.318166
cg13007184	-0.000509704	0.0081047	0.949998
cg13007187	0.00719761	0.00902761	0.427454
cg13007207	-0.0125587	0.00922042	0.176699
cg13007210	0.030932	0.0121218	0.0124648
cg13007324	-0.013813	0.00520193	0.00942144
cg13007349	-0.00219603	0.00133282	0.103029
cg13007356	-0.0111902	0.00837267	0.184864
cg13007481	0.00259301	0.00419296	0.537915
cg13007502	-0.004715	0.0029176	0.109703
cg13007580	-0.00430086	0.00349204	0.22141
cg13007589	-0.02076	0.0142086	0.147596
cg13007701	-0.0174401	0.0115295	0.133995
cg13007712	0.00286177	0.00804898	0.723042
cg13007784	0.00365653	0.0106654	0.732545
cg13007802	0.0062084	0.00840376	0.462039
cg13007822	-0.000792979	0.00619751	0.898483
cg13007824	0.00186212	0.00341838	0.587327
cg13007843	0.00191693	0.00546884	0.726797
cg13007871	-0.00801156	0.0070923	0.261744
cg13007877	-0.00316091	0.00370642	0.3961
cg13007956	0.003951	0.0048833	0.420674
cg13007967	-0.00348598	0.00479102	0.468808
cg13007988	-0.00792946	0.00903439	0.382525
cg13008001	0.00229854	0.00576526	0.6911
cg13008002	0.000103981	0.0038851	0.978709
cg13008005	0.00418025	0.00486137	0.392212
cg13008043	0.00316002	0.00540939	0.560615
cg13008094	0.000246769	0.00400014	0.950951
cg13008174	-0.00811779	0.00535774	0.133359
cg13008207	0.0014019	0.00185296	0.45135
cg13008252	0.00305209	0.00366862	0.407718
cg13008301	-0.00112188	0.00148762	0.452797
cg13008315	0.00111068	0.00132059	0.402626
cg13008331	0.00510733	0.00551652	0.357098
cg13008339	-0.0100164	0.0111008	0.369381
cg13008366	0.00738447	0.00815706	0.367814
cg13008492	0.0020424	0.00599846	0.73431
cg13008517	-0.00163471	0.00359461	0.65041
cg13008553	0.00649986	0.00606876	0.287116
cg13008629	-0.00575691	0.0137275	0.675979
cg13008631	0.000161355	0.0158703	0.991911
cg13008639	0.00722248	0.00796979	0.367316
cg13008698	-0.00221054	0.00137844	0.112413
cg13008717	0.00176094	0.00182706	0.337814
cg13008874	0.00391103	0.00396927	0.327195
cg13008879	0.000420826	0.000901706	0.641881
cg13008881	0.00315359	0.00622465	0.613697
cg13008897	0.00095023	0.00277467	0.732826
cg13008932	0.00239698	0.0132431	0.85679
cg13008935	-0.00661923	0.00471059	0.163528
cg13008977	-0.0147888	0.00733451	0.0468498
cg13008978	0.00333743	0.00394377	0.399732
cg13009087	0.00614915	0.00397724	0.125715
cg13009098	0.0108052	0.0211635	0.610954
cg13009111	0.00841869	0.00804678	0.298358
cg13009203	-0.00624071	0.0118489	0.599748
cg13009302	-0.0043201	0.00674344	0.523442
cg13009361	-0.015391	0.018246	0.401246
cg13009421	0.00195539	0.00126231	0.124998
cg13009425	0.00144933	0.00261085	0.580237
cg13009446	0.0180644	0.0145743	0.218505
cg13009457	0.020505	0.0162812	0.211243
cg13009484	0.012667	0.00910502	0.167708
cg13009489	-0.00318002	0.0019966	0.11485
cg13009608	0.0109514	0.00665158	0.103282
cg13009610	0.000169192	0.00118907	0.887181
cg13009654	0.00289281	0.00329854	0.382903
cg13009662	-0.00116219	0.00246976	0.639127
cg13009711	0.000800611	0.002528	0.752232
cg13009788	0.00364543	0.0060111	0.545795
cg13009814	1.76258e-06	0.00432808	0.999676
cg13009819	0.0195271	0.0452727	0.667301
cg13009839	-0.0036124	0.00552836	0.515202
cg13009854	0.0101708	0.00552501	0.0690491
cg13009860	0.0218198	0.0055801	0.000182205
cg13009867	-0.010992	0.00425957	0.0115404
cg13009869	0.0243096	0.0100376	0.0175179
cg13009906	-0.000510979	0.00438267	0.907453
cg13009927	0.0061244	0.00510926	0.233905
cg13009965	-0.0108687	0.0144404	0.453686
cg13009981	-0.0039437	0.00618362	0.525302
cg13010014	0.00207296	0.0103069	0.841072
cg13010046	-0.00208107	0.00429353	0.629108
cg13010161	0.000200891	0.0044205	0.963856
cg13010209	-0.0017395	0.00483338	0.719799
cg13010214	-8.03235e-05	0.00793219	0.991944
cg13010216	0.007466	0.00868961	0.392599
cg13010220	0.0106128	0.00625783	0.0934755
cg13010273	-0.00181804	0.002169	0.404219
cg13010287	0.00642854	0.00529298	0.227827
cg13010299	-0.00148425	0.0019985	0.459674
cg13010326	0.00715784	0.00294451	0.0171136
cg13010344	-0.00182085	0.00190059	0.340695
cg13010373	-0.0020374	0.00395949	0.608165
cg13010483	0.00350412	0.00520725	0.502775
cg13010497	0.00498142	0.0101422	0.62455
cg13010502	0.00336406	0.00459023	0.465606
cg13010535	-0.00201016	0.00204478	0.328299
cg13010621	-0.00809351	0.00351251	0.0235943
cg13010661	0.00161009	0.00742394	0.828811
cg13010785	-0.00399702	0.00520929	0.444988
cg13010797	0.00910041	0.00479052	0.0607895
cg13010869	0.0215948	0.00853759	0.0132287
cg13010939	-0.00623597	0.00467794	0.185993
cg13011002	-0.000867961	0.00353275	0.806501
cg13011003	0.0253312	0.0138193	0.070218
cg13011006	-0.000281382	0.00434243	0.948483
cg13011069	0.00386523	0.0109495	0.724938
cg13011104	0.00135306	0.00165574	0.416049
cg13011108	0.000610521	0.00577963	0.916117
cg13011109	0.0209811	0.00756991	0.00682028
cg13011132	0.00981293	0.014457	0.499089
cg13011182	-0.00171676	0.00416091	0.68092
cg13011184	0.0163248	0.021037	0.439849
cg13011204	-0.00324849	0.00290239	0.266116
cg13011248	-0.0155655	0.00574453	0.00811217
cg13011311	0.0136917	0.00578699	0.0202052
cg13011362	0.0021191	0.00344665	0.540274
cg13011387	-0.00376738	0.00432425	0.386031
cg13011388	0.000480109	0.00635562	0.939958
cg13011390	-0.000227678	0.00763377	0.976275
cg13011429	-0.00177642	0.00450636	0.694395
cg13011446	-0.00444783	0.00376647	0.24086
cg13011452	-0.0110338	0.00630265	0.0835281
cg13011453	0.00297735	0.00314998	0.347176
cg13011493	-0.00831363	0.00669034	0.217342
cg13011518	-0.01021	0.00693602	0.144624
cg13011559	-0.0013042	0.00344664	0.706057
cg13011604	-0.0082877	0.00601392	0.171711
cg13011653	0.0108237	0.00651443	0.100215
cg13011655	0.00257094	0.00335681	0.445815
cg13011713	0.00023982	0.00423885	0.955012
cg13011747	-0.00893795	0.00981734	0.365114
cg13011749	0.00885376	0.00576147	0.127991
cg13011801	-0.0026286	0.0180974	0.884851
cg13011828	-0.00636508	0.00322074	0.0512911
cg13011901	-0.00402602	0.00731169	0.5833
cg13011912	0.00511112	0.00495895	0.305545
cg13011928	0.000419585	0.00701617	0.95245
cg13011951	-0.0115795	0.0118105	0.329587
cg13011961	-0.00318828	0.0126064	0.800934
cg13011973	-0.0320696	0.00985076	0.00161347
cg13011976	-0.000943307	0.00480744	0.844897
cg13012015	0.00843758	0.0059084	0.156853
cg13012038	-0.00779749	0.00400977	0.0550508
cg13012086	-0.00168902	0.0141818	0.905472
cg13012110	-0.00486732	0.00841908	0.56467
cg13012115	0.00334629	0.00627743	0.595347
cg13012163	5.5254e-05	0.00117901	0.962728
cg13012206	-0.00358368	0.00839219	0.670415
cg13012245	0.000270593	0.00135104	0.841725
cg13012248	0.00233003	0.0080401	0.772658
cg13012325	-0.00170647	0.00438763	0.69828
cg13012330	0.00046898	0.0037964	0.90197
cg13012494	-0.0629332	0.0374781	0.0967012
cg13012525	5.31776e-05	0.00327417	0.987079
cg13012649	0.0091543	0.00674259	0.178075
cg13012653	-0.00129378	0.00619276	0.835001
cg13012686	0.0041066	0.00293165	0.164836
cg13012691	-0.000852872	0.00195473	0.663691
cg13012717	-0.000434119	0.00491881	0.929875
cg13012746	-0.00389232	0.004278	0.365417
cg13012862	-0.000894339	0.0040838	0.827165
cg13012868	0.00115696	0.00535368	0.829411
cg13012899	0.0026552	0.00263339	0.316115
cg13013018	-0.00383425	0.00474245	0.42101
cg13013130	4.56245e-05	0.00452078	0.991971
cg13013143	0.00743977	0.0047936	0.124287
cg13013203	-0.00801027	0.00956916	0.404834
cg13013218	-0.00482876	0.0034464	0.16474
cg13013232	-0.00366917	0.00446145	0.413088
cg13013297	-0.00150347	0.00701506	0.830799
cg13013301	0.00228924	0.00524784	0.663754
cg13013306	0.00620053	0.00462032	0.183083
cg13013461	-0.00122068	0.00512947	0.812462
cg13013473	-0.000845469	0.0157763	0.957384
cg13013487	-0.00286305	0.00617332	0.643965
cg13013538	0.000984752	0.0077523	0.899212
cg13013591	0.00137974	0.00394683	0.727497
cg13013622	0.00478009	0.00603081	0.430159
cg13013644	0.00905046	0.00930499	0.333426
cg13013671	-0.00131367	0.00154253	0.396758
cg13013710	-0.00261064	0.00521167	0.617691
cg13013752	0.000785083	0.0049249	0.873715
cg13013807	0.00327847	0.00671297	0.62651
cg13013841	-0.00805017	0.00454257	0.0798684
cg13013900	0.00707319	0.0143232	0.622672
cg13013918	0.00110838	0.00417245	0.791143
cg13013928	0.00901493	0.00847962	0.290666
cg13013965	0.00193784	0.00365577	0.597408
cg13013975	-0.000795057	0.00454341	0.861493
cg13013982	0.00034243	0.00767311	0.964507
cg13014058	0.00407281	0.00288283	0.161287
cg13014080	-0.0108846	0.00455541	0.019037
cg13014104	-0.0141013	0.00820128	0.0890969
cg13014204	0.00378049	0.00642801	0.55797
cg13014219	-2.89556e-05	0.00759881	0.996968
cg13014231	-0.00294963	0.00240831	0.223967
cg13014284	-0.00170803	0.0092108	0.853317
cg13014295	-0.0143113	0.0114647	0.215272
cg13014332	-0.00199801	0.0038468	0.604804
cg13014333	-0.00361409	0.00191803	0.0628674
cg13014394	0.00122045	0.0071995	0.865783
cg13014422	0.00151504	0.00235974	0.522539
cg13014457	-0.0186874	0.0168971	0.271795
cg13014531	0.000428303	0.00164438	0.795121
cg13014558	-0.00451076	0.00519634	0.387747
cg13014611	0.00170382	0.00419397	0.685553
cg13014689	-0.000715605	0.00489301	0.884062
cg13014709	0.000637256	0.00186991	0.734079
cg13014803	-0.00285935	0.0078699	0.717242
cg13014829	-0.00352694	0.00396046	0.375632
cg13014846	0.000390104	0.00673189	0.953922
cg13014866	-0.00856666	0.0144579	0.555035
cg13014936	0.000346871	0.00633442	0.956455
cg13014966	-0.00286099	0.00430896	0.50847
cg13014982	-0.00216984	0.00474168	0.648373
cg13015035	-0.00863216	0.00916504	0.348873
cg13015039	0.00408898	0.00482293	0.398865
cg13015042	0.00837784	0.00545848	0.128454
cg13015077	-0.0115804	0.0134866	0.392888
cg13015113	-0.00184765	0.00518605	0.722499
cg13015157	-0.00494783	0.00516668	0.340897
cg13015159	-0.0117285	0.00714687	0.104395
cg13015171	0.00466314	0.00559813	0.407136
cg13015243	0.0051736	0.00410101	0.210486
cg13015245	0.0281003	0.0152048	0.0679817
cg13015266	-0.00364135	0.00365888	0.322394
cg13015284	-0.0186962	0.0122888	0.131787
cg13015291	0.00647831	0.0042659	0.132482
cg13015300	-0.00155754	0.00207216	0.454288
cg13015350	0.00289428	0.00410037	0.482163
cg13015387	4.92008e-05	0.00353197	0.988918
cg13015440	0.00224097	0.00132262	0.0937761
cg13015485	-0.00765455	0.00633276	0.230044
cg13015528	0.00892406	0.00776316	0.253484
cg13015534	-0.00145636	0.00575241	0.800731
cg13015579	-0.00421496	0.0094082	0.65526
cg13015616	0.00185722	0.00493413	0.707533
cg13015673	-0.00958913	0.00408282	0.0211077
cg13015710	-0.0054406	0.00520797	0.299071
cg13015740	-0.0252896	0.0208702	0.228886
cg13015872	0.00157845	0.00168437	0.351293
cg13015888	0.00413302	0.0092267	0.655309
cg13015908	0.00487696	0.00496212	0.328413
cg13015925	-0.00315508	0.0141122	0.823614
cg13015950	-0.000867995	0.00387458	0.823265
cg13016035	0.00468891	0.00734703	0.525017
cg13016045	0.00838293	0.00620681	0.180326
cg13016048	0.0178769	0.00750633	0.0194193
cg13016115	0.00044147	0.00127155	0.729287
cg13016237	0.00270316	0.00432335	0.533446
cg13016308	-0.0045133	0.010037	0.654069
cg13016314	0.0101315	0.0055889	0.0733144
cg13016333	0.0281254	0.0216245	0.196821
cg13016378	-0.00231078	0.00213357	0.281776
cg13016408	-0.00166124	0.00253503	0.513995
cg13016411	0.000956031	0.00454648	0.833941
cg13016470	-2.67757e-05	0.00123261	0.982719
cg13016524	0.00146107	0.0017626	0.409414
cg13016528	-0.0156838	0.00883841	0.0794773
cg13016553	-0.000633246	0.00640795	0.921507
cg13016598	-0.0052795	0.00792867	0.507253
cg13016619	-0.00886078	0.0111043	0.427068
cg13016664	-0.00160751	0.0018471	0.386538
cg13016732	-0.00476001	0.00506296	0.349737
cg13016773	-0.00773481	0.00554349	0.166478
cg13016775	-0.00137905	0.0077371	0.85895
cg13016793	-0.00451642	0.0136314	0.741197
cg13016797	-0.0157181	0.0287387	0.585827
cg13016805	-0.00436395	0.00336563	0.19819
cg13016851	0.0095702	0.0137629	0.488683
cg13016881	0.0054174	0.00394278	0.17297
cg13016916	0.00209782	0.00370729	0.572943
cg13016924	-0.00649907	0.00544287	0.235703
cg13016931	0.000845526	0.00905693	0.925835
cg13016975	-0.0060174	0.00566283	0.290899
cg13016978	0.00771449	0.00743041	0.302039
cg13017013	-0.00732206	0.00327313	0.0278409
cg13017019	-0.0100098	0.00636168	0.119244
cg13017092	-0.00757267	0.0054435	0.16773
cg13017182	-0.00920664	0.0047265	0.0546539
cg13017229	-3.73498e-05	0.00129239	0.977011
cg13017239	-0.00295927	0.00799194	0.712072
cg13017318	-0.00648334	0.0059835	0.281564
cg13017319	-0.00243432	0.0051035	0.634566
cg13017338	-0.00424432	0.00211466	0.0478438
cg13017339	0.000806749	0.00309263	0.794815
cg13017345	-0.0161253	0.0150651	0.287414
cg13017464	0.000797182	0.00440132	0.856692
cg13017471	0.000266416	0.00439286	0.951779
cg13017478	-0.00223092	0.0019361	0.252365
cg13017490	0.0137797	0.00464047	0.00385429
cg13017573	0.00767556	0.00389284	0.05182
cg13017603	0.00161438	0.00371123	0.664641
cg13017614	-0.00354135	0.0106453	0.740184
cg13017634	0.00199214	0.00829542	0.810779
cg13017772	-0.00386473	0.00764762	0.61459
cg13017801	-0.00438962	0.00945273	0.643538
cg13017813	-0.0215904	0.0141645	0.13107
cg13017846	-0.0137174	0.00666395	0.042539
cg13017848	-0.00126367	0.00391866	0.747866
cg13017854	-0.00154044	0.00575313	0.78952
cg13017929	0.00402604	0.00752328	0.593915
cg13017983	0.0154676	0.0062591	0.0154141
cg13018026	-0.00119294	0.00141522	0.401574
cg13018099	-0.000690396	0.00169011	0.683916
cg13018100	-0.0236698	0.0148378	0.114286
cg13018101	-0.00414719	0.00524803	0.431538
cg13018120	-0.00366887	0.00971112	0.706498
cg13018124	-0.00651604	0.00507735	0.202775
cg13018177	0.00223775	0.00404525	0.58156
cg13018197	0.00794305	0.00622892	0.205637
cg13018252	0.00642428	0.00515536	0.21606
cg13018274	0.00767734	0.00571146	0.182378
cg13018278	-0.00400398	0.00451349	0.377464
cg13018292	0.000518658	0.0033425	0.877046
cg13018338	-0.00873054	0.00671682	0.197102
cg13018402	0.0231092	0.0128357	0.0752649
cg13018410	-0.00455422	0.00512016	0.376205
cg13018447	0.000662858	0.00211009	0.754169
cg13018639	-0.0155004	0.0136653	0.259787
cg13018643	0.0144482	0.00822656	0.0825576
cg13018694	7.79111e-05	0.00172998	0.964182
cg13018699	0.00118155	0.00408395	0.773029
cg13018715	-0.00514419	0.00528475	0.333052
cg13018725	0.00230963	0.00569395	0.686011
cg13018793	-0.00248698	0.00156278	0.11515
cg13018903	-0.00221647	0.00394314	0.575487
cg13018922	-0.00103494	0.00638372	0.871585
cg13018971	0.0057713	0.00735948	0.435053
cg13019030	-0.00280196	0.00310006	0.368577
cg13019085	0.00260594	0.00434731	0.550439
cg13019092	0.00414722	0.00556093	0.457812
cg13019143	0.00298626	0.00339256	0.381155
cg13019156	-0.0181362	0.0097414	0.0660119
cg13019173	0.00205712	0.00367478	0.57706
cg13019306	0.0183891	0.0123548	0.140255
cg13019317	0.00429027	0.00401807	0.28859
cg13019465	0.0191199	0.0105103	0.0723269
cg13019491	0.00605042	0.00368064	0.103817
cg13019493	0.00297704	0.0042684	0.487374
cg13019502	-0.00881941	0.00949423	0.355499
cg13019512	-0.002324	0.00567924	0.683391
cg13019513	0.00996333	0.0083968	0.23863
cg13019553	-0.000299963	0.00957001	0.975067
cg13019568	0.00604946	0.0140741	0.668382
cg13019673	0.00619096	0.0115904	0.594603
cg13019677	-0.0037686	0.010006	0.707361
cg13019766	-0.00487995	0.00517193	0.348015
cg13019808	-0.00177772	0.0032082	0.580919
cg13019844	-0.00414617	0.00547389	0.45083
cg13019856	0.00212491	0.00296023	0.47479
cg13019868	0.0075433	0.00432069	0.0843662
cg13019878	0.00545431	0.00452267	0.23109
cg13019904	-0.0041821	0.0109155	0.702555
cg13019925	-0.00147621	0.00156643	0.348598
cg13020011	0.00310687	0.00355583	0.384665
cg13020236	0.00694237	0.00545473	0.206507
cg13020245	-0.00668869	0.0177725	0.707572
cg13020289	0.000529896	0.00487447	0.913684
cg13020345	0.000625992	0.00719733	0.930891
cg13020347	0.000320688	0.00581832	0.956172
cg13020378	0.00201617	0.00453928	0.658029
cg13020386	-0.00307017	0.0155357	0.843803
cg13020390	0.000597282	0.00393274	0.879638
cg13020457	0.00759369	0.00794844	0.342038
cg13020466	-0.00589774	0.0107486	0.584619
cg13020477	-0.00666547	0.00292496	0.0251259
cg13020491	-0.000478621	0.00686367	0.944567
cg13020518	0.00272111	0.00468846	0.563156
cg13020533	-0.000951058	0.00259519	0.714905
cg13020556	-0.00619613	0.00417294	0.141201
cg13020663	0.00831889	0.00861572	0.336947
cg13020664	9.09509e-05	0.00411689	0.982425
cg13020736	0.00174229	0.00893891	0.845917
cg13020754	-0.0103502	0.00772381	0.183723
cg13020759	0.0016032	0.0034177	0.640179
cg13020838	-0.0265872	0.0161139	0.102559
cg13020868	0.0109984	0.00707337	0.123599
cg13020870	-0.000377358	0.00686599	0.956296
cg13020991	0.00216626	0.00575608	0.707578
cg13020999	0.00506063	0.003713	0.176416
cg13021015	0.00875651	0.0068403	0.203901
cg13021084	-0.00172896	0.00790891	0.827466
cg13021192	0.00669899	0.00286873	0.0218357
cg13021275	0.00591054	0.00536083	0.273267
cg13021277	-9.42791e-05	0.00146212	0.948735
cg13021278	0.01065	0.00510252	0.0397947
cg13021301	-0.00101019	0.00656452	0.878055
cg13021333	-0.00155544	0.00529558	0.769669
cg13021344	-0.00110656	0.00343095	0.74783
cg13021384	-0.00051284	0.00170028	0.76366
cg13021409	0.00440782	0.0025335	0.0854285
cg13021417	0.00296568	0.00936293	0.752195
cg13021439	-0.00703904	0.0047127	0.13889
cg13021445	-0.000977374	0.0121681	0.936165
cg13021446	-0.00191437	0.00481724	0.692047
cg13021456	0.0046509	0.00559864	0.408406
cg13021479	-0.00109867	0.00367024	0.765391
cg13021507	0.0114689	0.00894805	0.203347
cg13021550	-0.00765852	0.012018	0.525631
cg13021569	-0.0017561	0.00879059	0.842127
cg13021619	-0.00210401	0.00233744	0.370533
cg13021629	0.00546925	0.00539967	0.313923
cg13021725	-0.000268605	0.00200456	0.893714
cg13021764	0.00330975	0.00400578	0.410926
cg13021773	0.00398107	0.00853109	0.641913
cg13021821	0.00162094	0.00745871	0.828467
cg13021841	0.000659712	0.00168151	0.695771
cg13021857	-0.000479343	0.00378981	0.899642
cg13022071	0.00318743	0.0033077	0.337898
cg13022077	-0.00627369	0.0048364	0.197998
cg13022129	-0.00723065	0.00549977	0.19206
cg13022174	0.00338359	0.00170031	0.0497324
cg13022188	-0.0213997	0.0119054	0.0757303
cg13022215	-0.0210131	0.0342808	0.541495
cg13022222	0.0067162	0.00502085	0.184493
cg13022244	-0.00836446	0.00572012	0.147265
cg13022312	0.0136902	0.0166654	0.413621
cg13022326	0.00953891	0.00657613	0.150505
cg13022344	0.00373637	0.00575115	0.517615
cg13022347	0.00222199	0.00456224	0.627455
cg13022387	0.0113211	0.00736146	0.127705
cg13022388	-0.00117005	0.00451233	0.796017
cg13022402	-0.00481004	0.00571498	0.402288
cg13022408	-0.00233912	0.00441955	0.597968
cg13022415	-0.00117947	0.00281136	0.675858
cg13022459	-0.000543608	0.00720745	0.940051
cg13022461	-0.00951934	0.00473045	0.0472758
cg13022495	-0.00382044	0.00574186	0.507577
cg13022496	-0.00426143	0.00279905	0.131521
cg13022508	-0.0115967	0.00762423	0.131878
cg13022534	0.0185295	0.0160341	0.250996
cg13022616	-0.00112308	0.00683085	0.869788
cg13022624	-0.0160554	0.0170333	0.348502
cg13022679	-0.00649789	0.00959342	0.499995
cg13022689	-0.00690944	0.00284843	0.0173448
cg13022763	0.00139607	0.00312569	0.656242
cg13022784	-0.00208247	0.00723895	0.774279
cg13022815	-0.000664314	0.00140427	0.63735
cg13022888	0.00322017	0.00558008	0.565373
cg13022891	0.00656211	0.00503925	0.196285
cg13022905	-0.00149547	0.0193388	0.938539
cg13022911	0.000688881	0.0016218	0.672058
cg13022977	-0.000248919	0.00427297	0.95368
cg13022993	0.00845824	0.00762967	0.270659
cg13023014	0.00400799	0.00385011	0.300756
cg13023030	-0.00959975	0.0105622	0.365926
cg13023119	0.00110449	0.00543713	0.839501
cg13023133	-0.0032996	0.00293703	0.264338
cg13023166	-0.0113629	0.00568013	0.0485689
cg13023184	-0.000943934	0.00146238	0.520315
cg13023205	-0.156046	0.0432608	0.000516012
cg13023210	0.00625305	0.00293257	0.0358022
cg13023239	-0.00523448	0.00822608	0.526234
cg13023268	0.000281763	0.0104978	0.978649
cg13023287	-0.00354745	0.00468886	0.451352
cg13023315	-0.00168336	0.00375481	0.655036
cg13023397	-0.000914112	0.00256458	0.722376
cg13023433	-0.00329639	0.00360448	0.362969
cg13023480	-0.00966981	0.00995029	0.333838
cg13023536	-0.00147317	0.0016707	0.380329
cg13023541	0.00277097	0.00137088	0.0463214
cg13023584	0.00651668	0.00797264	0.415944
cg13023619	-0.000297218	0.00619314	0.961833
cg13023621	0.0165213	0.0101422	0.106937
cg13023637	-0.0386596	0.0207939	0.0663814
cg13023638	-0.00246381	0.0048645	0.613796
cg13023643	-0.000760203	0.00403913	0.851151
cg13023646	-0.00852525	0.0124919	0.496758
cg13023668	-0.0127372	0.0106244	0.233838
cg13023677	-0.00712298	0.00607348	0.244077
cg13023686	-0.00366442	0.00274007	0.184596
cg13023693	0.000311534	0.00482833	0.948702
cg13023701	-0.00708694	0.00285179	0.0148658
cg13023726	-0.000452058	0.00699695	0.948634
cg13023786	0.00361391	0.00291103	0.217774
cg13023833	-0.00681944	0.00371289	0.0696699
cg13023870	0.0121774	0.0105083	0.249695
cg13023891	-0.00975502	0.00614194	0.115855
cg13023936	-0.00391356	0.00575884	0.498578
cg13023972	-0.00411467	0.00981031	0.675941
cg13024018	0.000198143	0.0013225	0.88125
cg13024052	0.0175298	0.0133854	0.193771
cg13024068	-0.0138998	0.0127893	0.280116
cg13024075	-0.00342575	0.00901358	0.704823
cg13024117	-0.00166127	0.0062512	0.791059
cg13024127	-0.0141535	0.0104186	0.177822
cg13024202	0.0036754	0.00518693	0.480475
cg13024275	-0.00427367	0.00988927	0.6667
cg13024359	0.00242586	0.00198082	0.224004
cg13024368	0.00518739	0.00252216	0.0427083
cg13024382	-0.0103835	0.00851142	0.22578
cg13024416	-0.000961249	0.00195191	0.623631
cg13024471	0.00336656	0.00335543	0.318491
cg13024511	-0.0126369	0.0202676	0.534587
cg13024531	0.00501147	0.00877284	0.569304
cg13024538	0.00115928	0.00194818	0.553348
cg13024564	0.00133421	0.0200241	0.947029
cg13024585	-0.00111912	0.00489488	0.819692
cg13024593	-0.0141804	0.0101094	0.164265
cg13024624	1.13991e-05	0.00419553	0.997838
cg13024633	-0.00092432	0.0010185	0.366635
cg13024668	-0.0165022	0.00514558	0.00187696
cg13024709	-0.00496748	0.00223919	0.0291293
cg13024741	0.0011004	0.0120253	0.9273
cg13024761	0.015227	0.00719384	0.037143
cg13024802	-0.00780045	0.00585649	0.186361
cg13024807	0.00288672	0.00464866	0.536237
cg13024832	-0.00206236	0.00691286	0.766158
cg13025000	-0.00468977	0.0100272	0.641164
cg13025124	-0.00453624	0.00446583	0.312557
cg13025189	-0.000346931	0.00573813	0.951927
cg13025230	-0.00194288	0.00441633	0.661078
cg13025263	0.00921891	0.00625734	0.14428
cg13025283	-0.00395935	0.00341909	0.250029
cg13025359	0.00893934	0.00516744	0.0871877
cg13025365	0.000386455	0.0038682	0.920649
cg13025376	-0.00148795	0.00346273	0.668473
cg13025388	0.00362709	0.00453644	0.426151
cg13025422	0.00296714	0.00170177	0.084768
cg13025482	-0.00143562	0.00372107	0.700581
cg13025542	-0.00966539	0.00887424	0.279095
cg13025553	-0.00583423	0.00575873	0.313817
cg13025558	-0.00801962	0.006473	0.218702
cg13025566	6.58383e-05	0.00540464	0.990308
cg13025618	0.00441387	0.00432393	0.31018
cg13025668	-0.00339002	0.00672269	0.615349
cg13025694	0.00390498	0.00515464	0.450757
cg13025705	0.00472513	0.00611705	0.44194
cg13025830	-0.00193379	0.00512364	0.706777
cg13025883	-0.00784335	0.0225075	0.728323
cg13026055	-0.00218506	0.00393028	0.579668
cg13026072	0.00185392	0.00817825	0.821197
cg13026110	0.00310523	0.00498546	0.535008
cg13026137	-0.00420622	0.00612711	0.494227
cg13026328	0.0199133	0.0109364	0.0720714
cg13026370	-0.0252893	0.0102614	0.0156861
cg13026386	0.00108424	0.00168732	0.522188
cg13026437	0.00922111	0.00745107	0.219211
cg13026483	-0.00182579	0.00117388	0.123495
cg13026488	0.00606521	0.00363415	0.0987225
cg13026510	0.0516124	0.0188824	0.00759356
cg13026522	-0.00309209	0.0031394	0.327388
cg13026536	-0.00022663	0.00559792	0.967799
cg13026543	0.000767571	0.00414245	0.85343
cg13026556	-0.00707871	0.0051929	0.176352
cg13026596	-0.000896942	0.00680446	0.895434
cg13026629	-0.00325413	0.00769644	0.673477
cg13026729	-0.00771828	0.0106141	0.469071
cg13026730	0.00685005	0.0122502	0.577476
cg13026744	-0.00508531	0.00726105	0.485574
cg13026754	0.00606134	0.00488267	0.217795
cg13026772	0.00288219	0.00646485	0.656832
cg13026773	0.00044867	0.0037265	0.904444
cg13026782	-0.00155778	0.00366885	0.67218
cg13026838	0.00412181	0.00577573	0.477358
cg13026899	0.00916453	0.00730995	0.213308
cg13026902	0.00510439	0.00647574	0.432704
cg13027088	0.000491999	0.0102591	0.96186
cg13027104	-0.00163493	0.00422371	0.69964
cg13027142	-0.00158363	0.00212165	0.457429
cg13027183	-0.0114937	0.00983055	0.245524
cg13027184	0.00416439	0.00563119	0.46158
cg13027206	-0.00235391	0.00408658	0.566096
cg13027267	-0.00146883	0.00302006	0.627936
cg13027280	-0.00178889	0.00648301	0.783253
cg13027299	-0.00165521	0.00435735	0.70497
cg13027321	-0.000951004	0.00451028	0.833495
cg13027345	0.00507187	0.00443684	0.256122
cg13027361	0.0116964	0.0102842	0.258529
cg13027369	-0.00202711	0.0109501	0.853564
cg13027371	0.0021678	0.00444489	0.626985
cg13027384	-0.00109613	0.00138175	0.429767
cg13027404	0.00880062	0.00730803	0.231763
cg13027458	-0.00817642	0.00589788	0.169189
cg13027493	-0.0019815	0.00136108	0.149039
cg13027544	0.0200225	0.0333735	0.550098
cg13027571	0.00034749	0.00136415	0.799533
cg13027595	-0.00856105	0.00563149	0.132084
cg13027634	0.00382643	0.00577285	0.50919
cg13027650	-0.0197085	0.0109785	0.0760954
cg13027661	0.00851473	0.0128215	0.508383
cg13027682	-0.000479482	0.00134624	0.722581
cg13027727	-0.00243621	0.00516075	0.638063
cg13027729	-0.00136585	0.00554133	0.805889
cg13027746	-0.00381303	0.00290954	0.193468
cg13027766	-0.020657	0.0149855	0.171595
cg13027792	0.00126518	0.00519365	0.808114
cg13027851	0.022011	0.0117847	0.0651634
cg13027886	0.0014024	0.00453474	0.757865
cg13027902	-0.00171347	0.0021017	0.417139
cg13027933	0.000879676	0.00474441	0.853336
cg13027965	-0.0179979	0.00957944	0.06362
cg13028038	-0.029784	0.0163118	0.0712937
cg13028086	-0.000642955	0.00380099	0.866068
cg13028113	0.000112618	0.00185942	0.951844
cg13028118	-0.0029938	0.00459891	0.516775
cg13028152	-0.00669133	0.0076649	0.385076
cg13028230	0.00498909	0.00543575	0.361246
cg13028231	0.0107197	0.0110036	0.332661
cg13028250	-0.00120488	0.00107902	0.267221
cg13028324	-0.019982	0.00921468	0.0328506
cg13028335	0.00546826	0.00483954	0.261618
cg13028376	0.0044208	0.00398728	0.270605
cg13028396	-0.0191103	0.013349	0.155844
cg13028433	-0.00287498	0.0035986	0.426516
cg13028468	0.00149546	0.00568093	0.792987
cg13028469	-0.0053161	0.00624933	0.39729
cg13028471	-0.000529784	0.00244336	0.828852
cg13028481	-0.0125032	0.00989103	0.209572
cg13028554	-0.000526856	0.00523479	0.920064
cg13028619	0.000438799	0.00122789	0.721687
cg13028622	0.00110022	0.00484661	0.82095
cg13028630	0.00055089	0.0054257	0.919361
cg13028635	-0.00167229	0.00351058	0.635014
cg13028683	-0.000861789	0.00497855	0.862975
cg13028700	-0.0155837	0.0198202	0.433855
cg13028768	-0.000626076	0.00290531	0.829887
cg13028834	-0.0018364	0.00149379	0.222255
cg13028841	0.000835726	0.00166384	0.616734
cg13028856	0.00565813	0.0036263	0.122319
cg13028930	-0.0021166	0.00177335	0.235895
cg13029013	-0.0034307	0.010495	0.744537
cg13029037	-0.0154781	0.00620271	0.0144699
cg13029052	0.0023086	0.00465015	0.620824
cg13029130	-0.00110219	0.00535881	0.837523
cg13029133	-0.00472061	0.00460827	0.308497
cg13029151	0.00186817	0.00588496	0.751665
cg13029193	-0.00852429	0.006552	0.196686
cg13029199	-0.00123635	0.00174882	0.481478
cg13029234	-0.00401607	0.00361506	0.269661
cg13029348	0.00596868	0.01095	0.587089
cg13029360	0.00226962	0.00414177	0.585106
cg13029400	0.00373449	0.00609124	0.541415
cg13029429	0.00138283	0.00563336	0.806669
cg13029460	0.00714649	0.00754114	0.345924
cg13029481	0.0176342	0.0111206	0.116432
cg13029545	0.0244853	0.0100457	0.0168302
cg13029606	-0.00675043	0.00673769	0.319175
cg13029610	6.2112e-05	0.00316786	0.984402
cg13029635	-0.00570242	0.00465875	0.224248
cg13029660	0.000130126	0.00139924	0.926119
cg13029706	-0.00192149	0.00159456	0.23146
cg13029731	-0.00199269	0.0018979	0.296652
cg13029746	0.000542308	0.00142993	0.705422
cg13029758	0.00441736	0.0055599	0.429065
cg13029807	0.000303731	0.00322514	0.925186
cg13029830	0.00352266	0.0058189	0.546501
cg13029847	-0.000602474	0.00122936	0.625318
cg13029853	0.00387752	0.00509885	0.44903
cg13029885	0.00727151	0.0109334	0.507763
cg13029887	-0.0035245	0.00579494	0.544637
cg13029941	-0.000143199	0.00401609	0.971638
cg13029957	0.00175675	0.0049781	0.72502
cg13030011	0.000446301	0.00366802	0.903438
cg13030031	0.00121449	0.00127825	0.344686
cg13030087	-0.0012037	0.004642	0.796011
cg13030190	-0.00531429	0.00435179	0.22532
cg13030236	-0.0291943	0.0102312	0.00540339
cg13030251	-0.00166901	0.00704819	0.813369
cg13030296	0.00188123	0.00495465	0.705101
cg13030328	-0.0016545	0.00588052	0.779108
cg13030331	-0.00099825	0.00233023	0.669425
cg13030332	0.00929334	0.00337107	0.00711133
cg13030383	0.0016629	0.0103154	0.872306
cg13030404	0.00106779	0.00166927	0.524066
cg13030488	0.00879844	0.0157323	0.577423
cg13030490	-0.000342119	0.00708132	0.961578
cg13030503	0.00209729	0.00632506	0.741
cg13030539	0.00306042	0.00541932	0.573715
cg13030572	-0.00323851	0.00690911	0.640435
cg13030582	-0.0170711	0.00732394	0.0220735
cg13030586	-5.31397e-06	0.00146426	0.997113
cg13030674	-7.18744e-05	0.00245312	0.976693
cg13030775	0.00455049	0.00430546	0.293477
cg13030786	-0.000233906	0.0026513	0.929902
cg13030790	-0.00747856	0.00509156	0.145489
cg13030797	-0.00164505	0.00577792	0.776541
cg13030798	0.00643452	0.00686463	0.351176
cg13030804	-0.00251455	0.00533428	0.638539
cg13030908	0.000919844	0.00126872	0.470386
cg13030981	0.0175887	0.0166588	0.293975
cg13031003	0.00324098	0.00339749	0.34276
cg13031029	-0.0314928	0.0607867	0.605713
cg13031043	0.00173715	0.00374003	0.643467
cg13031097	0.00115087	0.00904575	0.899053
cg13031167	0.00407684	0.00500888	0.417911
cg13031170	0.000488316	0.00356612	0.891401
cg13031171	-0.000903739	0.0027182	0.740329
cg13031190	-0.000948235	0.00452406	0.834471
cg13031212	-0.00298863	0.00512476	0.561285
cg13031248	-0.0049593	0.0073576	0.502074
cg13031251	-0.00754358	0.00785393	0.339473
cg13031252	-0.0181279	0.00787722	0.0237642
cg13031333	-0.0086078	0.00667543	0.20065
cg13031367	0.00137106	0.00360364	0.704527
cg13031391	0.00753874	0.00656487	0.253973
cg13031395	-0.0079739	0.00529258	0.135531
cg13031432	0.00258364	0.00173208	0.13941
cg13031449	-0.000311422	0.00164016	0.84985
cg13031492	0.00204678	0.00593762	0.731142
cg13031537	-0.00595205	0.0051991	0.255422
cg13031545	0.00355704	0.00384422	0.357372
cg13031551	0.000946641	0.00545352	0.862596
cg13031595	0.0055099	0.00477247	0.25145
cg13031608	0.00447729	0.0064585	0.490005
cg13031611	0.00030935	0.00412194	0.940348
cg13031633	-0.00668113	0.00632229	0.293548
cg13031679	0.000204574	0.00137974	0.882473
cg13031740	-0.0165691	0.0125886	0.191562
cg13031847	0.000676414	0.00170572	0.692665
cg13031882	-0.0200509	0.00893249	0.0273231
cg13031943	-0.00703893	0.00683653	0.306049
cg13031948	-0.00310546	0.00448552	0.490575
cg13031987	0.000554987	0.00594496	0.925837
cg13032018	-0.000741304	0.00253681	0.770815
cg13032052	-0.00154737	0.00383118	0.687287
cg13032057	-0.0101791	0.00532132	0.0590518
cg13032074	-0.00152351	0.00164248	0.356199
cg13032201	0.00124421	0.00404973	0.759401
cg13032206	0.00504094	0.00375044	0.182412
cg13032254	0.00488198	0.0153296	0.750894
cg13032272	-0.00309948	0.0111091	0.780904
cg13032396	0.00123793	0.00604301	0.838165
cg13032463	0.000750967	0.00155414	0.630164
cg13032525	0.00454467	0.00331745	0.174234
cg13032555	0.00451176	0.012708	0.723424
cg13032616	-0.00275115	0.00376373	0.466765
cg13032634	-0.0237285	0.0158433	0.137831
cg13032656	0.0147702	0.0165215	0.373789
cg13032672	-0.00326092	0.00400663	0.417935
cg13032702	-0.00596128	0.00829378	0.474212
cg13032706	-0.0106344	0.00711828	0.138804
cg13032736	-0.00183402	0.00152713	0.233028
cg13032770	0.00171335	0.00415778	0.681292
cg13032821	-0.0317795	0.0150959	0.0381595
cg13032842	-0.00197221	0.00390055	0.6144
cg13032902	-0.0101088	0.00923201	0.27655
cg13033054	0.02471	0.0259531	0.343682
cg13033070	-0.00424206	0.00432689	0.32961
cg13033072	0.00574673	0.00387377	0.141555
cg13033086	2.90825e-05	0.00475145	0.99513
cg13033090	0.000885086	0.00127069	0.487948
cg13033108	0.0207899	0.0156099	0.186389
cg13033164	-0.00370527	0.00546955	0.499926
cg13033202	0.00313851	0.00494128	0.52699
cg13033283	0.000829727	0.00465633	0.858985
cg13033320	-0.000675058	0.00671555	0.920161
cg13033323	-0.010656	0.0041385	0.0117182
cg13033338	-0.0265028	0.0159241	0.0996469
cg13033387	0.00672905	0.00511023	0.191371
cg13033474	-0.00204923	0.00476238	0.668045
cg13033509	-0.00637338	0.0034834	0.0707282
cg13033527	-0.00141346	0.00581637	0.808566
cg13033578	0.0154054	0.00999135	0.126733
cg13033587	-0.00349835	0.00241824	0.151589
cg13033626	0.0022366	0.00162204	0.171466
cg13033670	0.0025694	0.00499965	0.608613
cg13033675	0.0108517	0.00593613	0.0709657
cg13033722	-0.00047215	0.00317608	0.882168
cg13033770	0.00249044	0.00901842	0.783088
cg13033794	0.00429794	0.00434815	0.325673
cg13033858	-0.00619603	0.0109065	0.571426
cg13033898	-0.00758963	0.00730861	0.301938
cg13033938	-0.0101566	0.00661157	0.128123
cg13033964	0.00829958	0.00470393	0.0811756
cg13033971	-0.00418186	0.0583291	0.94301
cg13033972	-0.000595683	0.00528123	0.910455
cg13033990	-0.000527969	0.00170747	0.7579
cg13034073	0.00948168	0.00742477	0.204988
cg13034156	-0.00697744	0.00361675	0.0569654
cg13034335	0.00304966	0.00692762	0.660871
cg13034362	0.00493377	0.00666983	0.461464
cg13034391	-0.00499887	0.00555429	0.370604
cg13034459	-0.000704171	0.00142037	0.62131
cg13034507	-0.00171405	0.00878343	0.845734
cg13034537	0.00673144	0.00814532	0.410827
cg13034636	-0.0104654	0.00584963	0.0770846
cg13034654	0.00133288	0.001586	0.402989
cg13034682	0.00108489	0.00145233	0.457079
cg13034794	0.00613437	0.00707674	0.388417
cg13034810	-0.00638685	0.00482892	0.189426
cg13034829	0.000689865	0.00409285	0.866539
cg13034837	-0.00356112	0.00200598	0.0793537
cg13034868	-0.00134079	0.00443484	0.763121
cg13034943	0.00264139	0.00251686	0.296865
cg13035032	-0.00877063	0.0097308	0.369903
cg13035033	0.00575686	0.00436571	0.190746
cg13035046	0.000607824	0.00502125	0.90393
cg13035047	0.0145738	0.0143351	0.31214
cg13035052	0.00193777	0.0018591	0.300152
cg13035218	0.00762689	0.0132063	0.565082
cg13035219	0.00690197	0.0035191	0.0530432
cg13035254	0.000276543	0.00182593	0.879968
cg13035268	0.0271234	0.01895	0.155923
cg13035290	0.00106229	0.00169498	0.532482
cg13035299	0.00124239	0.00134543	0.358345
cg13035416	0.00840536	0.00704352	0.235978
cg13035424	0.00103913	0.00508083	0.838425
cg13035467	0.00357458	0.00344787	0.302726
cg13035535	0.00352431	0.00380671	0.357103
cg13035551	-0.00698287	0.00514719	0.178407
cg13035571	0.00894745	0.00686479	0.195883
cg13035604	-0.000477176	0.00462451	0.918054
cg13035628	0.000538335	0.00521366	0.917998
cg13035649	-0.00435948	0.00607675	0.475048
cg13035650	0.00305535	0.00551123	0.580737
cg13035659	-0.0035007	0.0062937	0.579486
cg13035668	-0.00361706	0.011512	0.754122
cg13035715	-0.00655696	0.00659188	0.32264
cg13035766	0.000674383	0.00491685	0.891223
cg13035959	0.0024537	0.00296936	0.410871
cg13036037	-0.00581383	0.00513852	0.260987
cg13036074	-0.00141647	0.00645085	0.826714
cg13036075	-0.00869277	0.0107926	0.422764
cg13036107	-0.00923678	0.00988077	0.352467
cg13036119	0.00182162	0.00430889	0.673515
cg13036220	0.00238412	0.00584753	0.684486
cg13036223	-0.00684583	0.00383619	0.0778221
cg13036227	0.00817791	0.00719745	0.258983
cg13036321	-0.00163647	0.00162974	0.3181
cg13036359	0.000138958	0.00530404	0.979159
cg13036397	-0.00893586	0.00924694	0.336543
cg13036415	-0.00296611	0.0117788	0.801776
cg13036422	0.0107761	0.0170827	0.529815
cg13036445	0.00816961	0.00819023	0.321297
cg13036546	-0.00566583	0.00512185	0.271686
cg13036549	0.00147076	0.00620423	0.81317
cg13036577	-0.00543246	0.00363523	0.138691
cg13036627	-0.000861116	0.00171297	0.616443
cg13036629	0.00380513	0.00576	0.510606
cg13036650	-0.00259202	0.00297005	0.385218
cg13036656	-0.0159139	0.00984611	0.109658
cg13036702	-0.00120888	0.00398435	0.762305
cg13036798	-0.000958603	0.00500923	0.848684
cg13036802	0.0033691	0.00608561	0.581261
cg13036825	0.000311104	0.00184831	0.866724
cg13036855	0.00212465	0.00333043	0.525181
cg13036878	-0.00537451	0.00772325	0.488354
cg13036944	0.00132246	0.00386012	0.73273
cg13036971	-0.000690545	0.00649365	0.915556
cg13037022	0.00403947	0.0053232	0.449998
cg13037029	0.0128362	0.0121778	0.29477
cg13037081	-0.00185392	0.00468807	0.693476
cg13037187	0.00382917	0.0117497	0.745286
cg13037192	0.0169601	0.00819252	0.0413989
cg13037201	-0.00144541	0.00347888	0.678813
cg13037259	0.00153139	0.00167347	0.362672
cg13037275	-0.00662482	0.00339208	0.0540308
cg13037365	0.00118495	0.00403382	0.769646
cg13037437	-0.00171425	0.00539648	0.751504
cg13037462	0.00145676	0.00497412	0.770321
cg13037568	-0.000969038	0.00393114	0.805874
cg13037572	0.000757715	0.00667217	0.909845
cg13037602	-0.0018569	0.00498657	0.710515
cg13037738	-0.000570388	0.00601235	0.924637
cg13037791	0.000496787	0.00307299	0.871946
cg13037841	-0.0262452	0.0121046	0.032874
cg13037895	-0.015566	0.00756275	0.0425589
cg13037901	-0.000112337	0.00318952	0.971984
cg13037951	-0.00271816	0.00611925	0.658002
cg13037971	-6.46977e-05	0.00617598	0.991666
cg13038025	-0.0073927	0.00619348	0.235869
cg13038030	-9.45658e-05	0.00156093	0.95183
cg13038078	0.00455214	0.0067756	0.503464
cg13038108	-0.00011884	0.00146983	0.935745
cg13038125	-0.0117838	0.00703603	0.0975693
cg13038140	0.00695343	0.00762881	0.364566
cg13038178	-0.0230186	0.00912976	0.0135154
cg13038195	0.0281694	0.0356376	0.43142
cg13038229	-0.00428231	0.0121271	0.724853
cg13038236	-0.00989797	0.00732623	0.180188
cg13038241	-0.000413442	0.0029144	0.887517
cg13038250	0.00258823	0.00969134	0.79005
cg13038281	-0.00275377	0.0100189	0.784078
cg13038318	-0.00296386	0.00451743	0.513495
cg13038346	0.00859584	0.00415622	0.0415918
cg13038373	-0.0051254	0.00576828	0.376696
cg13038416	0.00361012	0.007253	0.619922
cg13038420	-0.00322987	0.00294457	0.275716
cg13038422	-0.0222066	0.0111757	0.0500634
cg13038544	-0.00286558	0.0065185	0.661312
cg13038560	0.00987263	0.00553587	0.0780097
cg13038618	0.00855382	0.00729336	0.244068
cg13038625	-0.00738668	0.00611837	0.230591
cg13038671	-0.0109501	0.0131722	0.408076
cg13038685	-0.0152716	0.0104374	0.147028
cg13038767	-0.0371862	0.0627699	0.555105
cg13038814	-0.0186713	0.017981	0.301966
cg13038847	-0.00106968	0.00578332	0.853692
cg13038851	0.0018079	0.00385409	0.640182
cg13038886	0.00917403	0.00887918	0.304371
cg13038895	0.0142352	0.0103995	0.174575
cg13038952	0.000913348	0.00441912	0.836742
cg13039021	0.00156954	0.00234925	0.505837
cg13039051	-0.00386022	0.00371672	0.301865
cg13039064	0.0158748	0.00911411	0.0850818
cg13039082	-0.0065518	0.00380252	0.088438
cg13039115	-0.00105547	0.00360157	0.770175
cg13039140	0.00216189	0.00404734	0.5946
cg13039199	0.0103069	0.00612938	0.0962404
cg13039203	0.00782051	0.00724547	0.283408
cg13039251	-0.0367773	0.0204634	0.0757702
cg13039271	-0.0107563	0.0124264	0.389091
cg13039335	0.00732441	0.0117043	0.533091
cg13039343	-0.0117859	0.0100309	0.243215
cg13039355	0.000609508	0.00592136	0.918252
cg13039393	0.00829098	0.00622591	0.186441
cg13039454	0.00833769	0.00723353	0.252214
cg13039509	-0.000979266	0.00411251	0.812349
cg13039511	-0.00285794	0.00410969	0.488649
cg13039512	-0.00144224	0.004215	0.733049
cg13039539	-0.0133664	0.011906	0.264669
cg13039542	0.000995625	0.00533929	0.852509
cg13039545	0.0136038	0.0196367	0.490298
cg13039585	-0.0216486	0.00924047	0.0214214
cg13039601	-0.00871715	0.00664132	0.192782
cg13039666	0.00214145	0.00386937	0.581384
cg13039668	0.0215238	0.00547896	0.000170912
cg13039704	0.00240367	0.00118667	0.0458757
cg13039730	0.0112783	0.00689837	0.10568
cg13039848	0.00496919	0.00309415	0.111899
cg13039908	-0.0026405	0.00450328	0.559157
cg13039925	0.00391612	0.00309704	0.209438
cg13039930	0.00146976	0.00143192	0.307539
cg13040009	-0.00250829	0.00171735	0.147738
cg13040016	-0.000785434	0.00143955	0.586731
cg13040021	-0.00262452	0.00144652	0.0730678
cg13040051	-0.00273555	0.00699529	0.696712
cg13040192	-0.00535679	0.00638157	0.403537
cg13040357	0.00933536	0.0078131	0.235399
cg13040418	-0.0201716	0.0137176	0.145036
cg13040500	0.0232322	0.0207926	0.266929
cg13040509	0.00877361	0.0032054	0.00751378
cg13040524	0.00245969	0.0030539	0.422769
cg13040596	0.00591949	0.00432675	0.174799
cg13040600	-0.0160006	0.00788145	0.0453953
cg13040610	-0.00550814	0.00638	0.390322
cg13040666	-0.00224677	0.00596835	0.7075
cg13040677	-0.0116185	0.0109489	0.291556
cg13040685	-0.00675442	0.0042204	0.11313
cg13040693	-0.00342257	0.00657767	0.604154
cg13040733	-0.00861432	0.00668177	0.200737
cg13040816	0.00639531	0.00517744	0.220072
cg13040886	0.000870226	0.00305421	0.776377
cg13040921	0.000866613	0.00397885	0.828091
cg13040992	-0.00254544	0.00667196	0.703753
cg13041009	-0.00593533	0.00483661	0.22307
cg13041028	0.017395	0.00906047	0.0581497
cg13041032	0.000346828	0.00379952	0.927478
cg13041062	0.00114683	0.00628394	0.855613
cg13041080	-0.00712874	0.00603925	0.241057
cg13041154	0.0101925	0.00666179	0.129647
cg13041160	5.0755e-05	0.00160092	0.974781
cg13041244	0.000849711	0.00636564	0.894119
cg13041269	0.00100592	0.00131598	0.446704
cg13041311	-0.000882372	0.00238226	0.71199
cg13041355	0.00557539	0.00289877	0.0577048
cg13041389	0.00165545	0.0064121	0.79688
cg13041470	-0.00244611	0.00370523	0.510883
cg13041499	0.00958781	0.0123125	0.438268
cg13041518	-0.00184029	0.00509345	0.718747
cg13041531	0.000100244	0.0013294	0.940065
cg13041594	-0.0102488	0.00638689	0.112194
cg13041595	0.0039606	0.0061447	0.520912
cg13041597	0.00673838	0.00652596	0.304676
cg13041637	-0.000420724	0.00706384	0.952643
cg13041654	0.00198759	0.00397888	0.618663
cg13041683	0.00899056	0.00437498	0.042879
cg13041684	0.000858121	0.00148909	0.56592
cg13041775	0.00285832	0.00723358	0.693702
cg13041796	-0.0010295	0.00618775	0.868247
cg13041824	-0.0107442	0.00763945	0.163166
cg13041845	0.00739589	0.00741178	0.321116
cg13041894	0.0231619	0.0234861	0.326771
cg13042004	0.00191	0.00496535	0.701423
cg13042052	0.00264745	0.00450614	0.558376
cg13042065	-0.00363447	0.00426657	0.396637
cg13042072	0.0160112	0.00862702	0.0668487
cg13042094	0.00753392	0.00625289	0.231521
cg13042129	-0.000578695	0.00194642	0.766937
cg13042130	0.00702369	0.00525941	0.185212
cg13042138	-0.00240085	0.00533367	0.653736
cg13042180	-0.00607225	0.00375117	0.109118
cg13042252	-0.00145632	0.00114916	0.208433
cg13042288	0.00332124	0.00436993	0.449297
cg13042319	0.00608129	0.00363741	0.0981424
cg13042363	0.00504677	0.00717226	0.483529
cg13042464	-0.0031015	0.00365732	0.398752
cg13042487	0.00361952	0.00342835	0.294
cg13042511	0.00240348	0.00886823	0.787016
cg13042527	-0.00859783	0.00454271	0.0617278
cg13042543	0.000978423	0.0028119	0.728713
cg13042575	-0.00552122	0.00997421	0.581307
cg13042596	-0.00916048	0.0120083	0.447619
cg13042605	-0.00756059	0.00545252	0.1691
cg13042619	0.00415182	0.00639568	0.517945
cg13042636	0.0044486	0.00476434	0.353028
cg13042642	-0.00764669	0.00481466	0.115867
cg13042679	-0.00195967	0.00575191	0.734152
cg13042712	0.0174547	0.00490571	0.000607734
cg13042714	0.0020261	0.00450213	0.653808
cg13042730	-0.00405704	0.0115654	0.726593
cg13042802	0.00809491	0.00978686	0.410432
cg13042808	0.00480306	0.00972408	0.622597
cg13042918	-0.000721728	0.00144676	0.619138
cg13042926	0.00262599	0.00219866	0.235583
cg13042946	0.00488677	0.0055412	0.380262
cg13042948	0.01041	0.00809679	0.201963
cg13042950	0.0012822	0.00316741	0.68661
cg13042963	-0.00514373	0.00163745	0.00229889
cg13043117	-0.00263644	0.00385003	0.495301
cg13043138	-0.000345479	0.00776532	0.964616
cg13043150	-0.00384763	0.00415016	0.356437
cg13043177	0.00042674	0.00128807	0.741214
cg13043242	0.00222968	0.00584667	0.703866
cg13043260	-0.0111038	0.00500686	0.0291796
cg13043297	-0.0124925	0.0103346	0.230016
cg13043300	-0.0293378	0.0133532	0.0306739
cg13043371	-0.00459778	0.00699835	0.512927
cg13043378	0.000826116	0.00386191	0.831115
cg13043386	-0.0160874	0.0138665	0.249156
cg13043400	-0.0132557	0.00579305	0.0245494
cg13043454	-0.000948424	0.00316794	0.765363
cg13043509	-0.00786197	0.00750376	0.297662
cg13043518	0.00560779	0.00663991	0.400674
cg13043528	-0.00180287	0.00284447	0.527865
cg13043541	-0.0163843	0.0190337	0.391711
cg13043547	-0.00544358	0.00450928	0.230629
cg13043583	-0.00227288	0.00448341	0.61347
cg13043598	0.00444349	0.00733552	0.546258
cg13043696	0.00147091	0.00550923	0.790108
cg13043732	-0.00934381	0.00681148	0.173661
cg13043748	-0.00572509	0.00854343	0.504559
cg13043815	0.00484364	0.0121444	0.690989
cg13043848	-0.00100855	0.00134625	0.455783
cg13043862	-0.00583512	0.00384678	0.132921
cg13043893	-0.00301422	0.00452052	0.506673
cg13043937	-0.0012815	0.00562549	0.820334
cg13043957	0.010396	0.00851983	0.225684
cg13044014	-0.00329312	0.00243508	0.179762
cg13044027	-0.000898637	0.0035433	0.800391
cg13044029	-0.0103223	0.004923	0.0389181
cg13044033	-0.00771125	0.00471145	0.105305
cg13044052	0.00612715	0.00901264	0.498411
cg13044077	-0.00338067	0.0050649	0.506239
cg13044118	-0.0120164	0.00599327	0.0480728
cg13044136	0.00756188	0.00902657	0.404475
cg13044223	-9.92521e-05	0.00180193	0.9562
cg13044268	-0.00147332	0.00569999	0.796649
cg13044277	0.00913934	0.0102489	0.374993
cg13044330	-0.00151428	0.00262526	0.565555
cg13044411	0.00159629	0.00431833	0.712538
cg13044444	-0.00838484	0.00516067	0.107832
cg13044445	-0.0028778	0.0063722	0.652668
cg13044450	-0.00334003	0.00415477	0.423644
cg13044475	-0.00241126	0.00879829	0.784688
cg13044506	-0.00340931	0.00360456	0.346854
cg13044525	-0.00095174	0.00594545	0.87319
cg13044539	0.000640289	0.00399582	0.873064
cg13044615	-0.000981423	0.00368108	0.790398
cg13044649	0.00183174	0.0041632	0.661039
cg13044675	-0.00410695	0.00911793	0.653524
cg13044693	0.00947655	0.00522065	0.0729382
cg13044813	-0.00502571	0.00448812	0.26589
cg13044838	0.00264431	0.00251976	0.296888
cg13044844	0.00350151	0.00585236	0.55119
cg13044930	-0.0118001	0.00612595	0.0573395
cg13044985	-0.0027408	0.00248614	0.273314
cg13045010	-0.00989985	0.00401682	0.0156824
cg13045045	-0.000105735	0.00166808	0.949603
cg13045124	-0.00129275	0.00476898	0.786977
cg13045179	8.35885e-05	0.00416037	0.984016
cg13045193	-0.00221998	0.00555147	0.690218
cg13045204	-0.00797557	0.0048813	0.105893
cg13045212	-0.00230255	0.00775465	0.767232
cg13045215	-0.00857938	0.00360842	0.0196168
cg13045265	-0.00245166	0.0181166	0.892666
cg13045294	0.0138591	0.010658	0.196914
cg13045300	-0.00420655	0.00367029	0.254893
cg13045310	0.00174302	0.00156154	0.267403
cg13045336	0.00213485	0.00207247	0.30582
cg13045351	-0.0169081	0.0120402	0.16379
cg13045370	0.00562133	0.00411877	0.175832
cg13045482	0.00109894	0.00369625	0.766937
cg13045500	-0.00575476	0.00856613	0.503488
cg13045501	-0.00505756	0.00489757	0.304621
cg13045504	0.00826326	0.0145948	0.572731
cg13045514	-0.00190421	0.00402758	0.637545
cg13045540	-0.000659842	0.00160197	0.68143
cg13045555	-0.0148137	0.00826656	0.0766099
cg13045593	-0.00551615	0.00419499	0.191986
cg13045611	-0.000120349	0.00156584	0.938912
cg13045632	0.000328084	0.00338344	0.922975
cg13045635	-0.00395134	0.00687855	0.56715
cg13045637	0.00535953	0.00273104	0.0529055
cg13045639	0.00025001	0.00206602	0.903961
cg13045681	-0.00204892	0.00813934	0.801843
cg13045774	-0.000580364	0.00815364	0.943419
cg13045813	0.00041077	0.00274176	0.881254
cg13045814	0.00712243	0.00677187	0.295819
cg13045872	-0.00738773	0.0131	0.57424
cg13045881	-0.0352606	0.0175969	0.0482028
cg13045913	0.00353721	0.0222581	0.874102
cg13045959	0.00254771	0.00458212	0.57963
cg13046003	0.00429109	0.00433736	0.325244
cg13046046	0.00227516	0.00160366	0.15955
cg13046107	0.000906739	0.00251997	0.719852
cg13046207	-0.00225054	0.00520439	0.666499
cg13046214	9.52272e-05	0.00562686	0.986536
cg13046221	0.00451064	0.00582722	0.440991
cg13046237	0.00306907	0.00380565	0.422182
cg13046257	-0.0012812	0.00365448	0.726749
cg13046271	-0.000163877	0.00354214	0.963205
cg13046296	-0.00227253	0.00174995	0.197506
cg13046425	-0.000109791	0.00117121	0.92553
cg13046440	-0.00539454	0.00317733	0.0931158
cg13046524	-0.00210084	0.00513431	0.683416
cg13046608	0.000662344	0.0083706	0.937113
cg13046688	0.000882484	0.00453235	0.846076
cg13046704	-0.00561675	0.00493919	0.258585
cg13046742	-0.00206013	0.0020771	0.324033
cg13046801	0.000170259	0.00542037	0.975014
cg13046814	0.00126901	0.00483088	0.793413
cg13046853	0.00686948	0.00592575	0.249522
cg13046922	-0.00127127	0.0123642	0.918344
cg13046957	-0.000124866	0.00303301	0.967255
cg13046982	-0.00319807	0.00475586	0.503081
cg13047157	-0.00724899	0.011124	0.516341
cg13047196	0.000920301	0.00547593	0.866924
cg13047216	0.00184061	0.00379372	0.628772
cg13047217	-0.00758824	0.0152294	0.619556
cg13047301	-0.00861166	0.0127698	0.501861
cg13047306	0.00356557	0.00697301	0.610409
cg13047308	0.0100268	0.00478963	0.0392202
cg13047336	0.00504301	0.00577657	0.38506
cg13047382	0.00497138	0.0080258	0.537255
cg13047386	0.000889363	0.00631946	0.888406
cg13047462	-0.000519667	0.0015514	0.738457
cg13047511	0.00681021	0.00681947	0.320737
cg13047559	-0.0140907	0.0126369	0.267902
cg13047720	-0.0143396	0.0124471	0.25246
cg13047724	-0.00145947	0.00454344	0.74881
cg13047815	0.0108341	0.00869606	0.216161
cg13047822	0.00538854	0.0062055	0.387593
cg13047843	-0.000153635	0.00180195	0.93225
cg13047869	-0.00240378	0.0152568	0.875172
cg13047892	0.00328558	0.00234581	0.164886
cg13047929	-0.0059072	0.00325849	0.0733015
cg13047954	0.00514721	0.00485651	0.292143
cg13047970	0.00283678	0.00336342	0.401306
cg13047986	-0.00149805	0.00386581	0.699323
cg13047989	0.00118392	0.00206493	0.56789
cg13048008	-0.00437654	0.00486785	0.371097
cg13048050	0.0183507	0.00730133	0.013802
cg13048113	-0.00149837	0.00401351	0.709811
cg13048147	-0.00437525	0.00695121	0.530721
cg13048165	-0.00196048	0.00509884	0.701549
cg13048171	0.00986748	0.0139986	0.48276
cg13048182	-0.00719147	0.00621418	0.25033
cg13048191	0.00129335	0.00340149	0.704701
cg13048201	0.000562103	0.00458484	0.902706
cg13048285	-0.0105616	0.00678289	0.123077
cg13048323	0.00807627	0.00850955	0.345207
cg13048334	-0.000564586	0.00750449	0.940202
cg13048358	0.00226327	0.00640242	0.724567
cg13048370	-0.0045463	0.00415424	0.276811
cg13048393	0.011301	0.0196906	0.567497
cg13048431	-0.00127671	0.00340036	0.70823
cg13048437	0.00817696	0.00703574	0.248331
cg13048466	0.0026036	0.00649153	0.689348
cg13048472	0.00876179	0.00793458	0.272528
cg13048485	-0.00369006	0.00495965	0.458871
cg13048495	0.00810704	0.00711619	0.257731
cg13048591	-0.0117333	0.0126292	0.355427
cg13048593	0.00337548	0.00465907	0.470705
cg13048645	-0.000571401	0.00336884	0.865708
cg13048723	-0.00576117	0.00402144	0.155551
cg13048733	-0.00815321	0.00348216	0.0214958
cg13048822	0.000748865	0.00453208	0.869141
cg13048896	-0.00141711	0.00351898	0.688154
cg13048903	0.0100142	0.0113846	0.381484
cg13048904	-0.000716829	0.00440454	0.871095
cg13048911	0.0167076	0.00812903	0.0428484
cg13048921	0.00399826	0.00302339	0.189486
cg13048956	-0.00281519	0.00963806	0.770913
cg13048967	0.00741628	0.00559409	0.188398
cg13049051	0.000996132	0.00151799	0.513417
cg13049096	0.00742697	0.00667794	0.269131
cg13049124	-0.00178978	0.00231313	0.441177
cg13049152	-0.000288523	0.00391638	0.941441
cg13049157	-0.00281476	0.00791237	0.722895
cg13049189	0.00671555	0.00546414	0.222378
cg13049223	-0.00442773	0.00326782	0.178941
cg13049229	3.97652e-05	0.00517811	0.99389
cg13049247	-0.00648062	0.00365095	0.0793869
cg13049261	0.00223584	0.00431868	0.605971
cg13049326	-0.00124579	0.00353896	0.725673
cg13049334	9.24783e-05	0.00357577	0.979426
cg13049338	-0.00315362	0.00549239	0.567328
cg13049357	-0.00164738	0.00183472	0.371721
cg13049359	-0.00891719	0.0043584	0.0437781
cg13049361	-0.0104034	0.0104035	0.320086
cg13049373	-0.000263137	0.00491556	0.957431
cg13049398	-0.0124072	0.0192654	0.52126
cg13049432	0.0135179	0.0127908	0.293508
cg13049462	-0.000630638	0.00365745	0.863504
cg13049471	0.00464825	0.00578834	0.424142
cg13049483	-0.0196387	0.0153784	0.204989
cg13049556	-0.000268066	0.00194203	0.890533
cg13049624	-0.000274543	0.00593013	0.96318
cg13049629	0.00143213	0.00286234	0.618101
cg13049686	-0.000385624	0.0035126	0.912834
cg13049785	0.00384685	0.00494316	0.438552
cg13049815	0.00965723	0.00652245	0.142322
cg13049836	-0.00192243	0.00421746	0.649651
cg13049859	-0.0026647	0.00608058	0.662305
cg13049862	-0.000360687	0.00466652	0.938568
cg13049881	0.000213001	0.00160411	0.89467
cg13049917	-0.00848241	0.010664	0.428533
cg13049960	-0.000172302	0.00136973	0.900186
cg13049961	0.00129938	0.00538632	0.809938
cg13049984	0.00324396	0.00480193	0.501117
cg13049992	-0.00543456	0.00572698	0.34528
cg13049997	0.000969017	0.00698569	0.889996
cg13050020	0.0270285	0.0141018	0.0585632
cg13050039	0.0100006	0.00872887	0.255064
cg13050058	0.00694504	0.00603374	0.252872
cg13050070	-0.00692949	0.00611813	0.260487
cg13050104	-0.00365061	0.00410295	0.376053
cg13050142	-0.00166853	0.00382377	0.663658
cg13050144	-0.00998951	0.00543912	0.0696832
cg13050240	0.0222982	0.0125749	0.0796898
cg13050318	-0.000746755	0.00505875	0.882987
cg13050357	-0.00284916	0.00423947	0.503328
cg13050390	-0.000676321	0.00487952	0.890084
cg13050399	-0.000821662	0.00433927	0.850256
cg13050408	0.00485393	0.00593431	0.415623
cg13050504	-0.00181783	0.00146258	0.217246
cg13050556	-0.00176562	0.0017139	0.305784
cg13050593	-0.0161619	0.0125325	0.200607
cg13050625	0.0035652	0.00476801	0.456637
cg13050711	-0.00797962	0.0070211	0.25886
cg13050716	0.00558509	0.00615923	0.367026
cg13050736	-0.00581305	0.00461389	0.211073
cg13050745	0.00464611	0.00373324	0.216649
cg13050786	-0.00546423	0.00473771	0.251926
cg13050802	6.74616e-05	0.00687267	0.992191
cg13050884	-0.0137467	0.00769227	0.0774077
cg13050895	0.00102914	0.00452196	0.820501
cg13050930	0.00285051	0.00727426	0.696118
cg13050953	-0.00424127	0.00514446	0.411947
cg13050979	0.00370681	0.0057413	0.520213
cg13050981	0.000790549	0.0011987	0.511314
cg13051000	0.000679918	0.00436612	0.87661
cg13051013	0.00606213	0.00677928	0.373675
cg13051015	-0.00511764	0.0108851	0.639425
cg13051017	-0.00965587	0.0107116	0.369842
cg13051028	0.00380071	0.004241	0.372629
cg13051037	0.000517012	0.00138783	0.710401
cg13051051	-0.00490935	0.00663445	0.461305
cg13051058	-0.000103872	0.00117683	0.92987
cg13051067	-0.0132287	0.00735615	0.0755949
cg13051081	0.00491164	0.00575017	0.395355
cg13051107	0.00903506	0.00844007	0.287357
cg13051137	0.0276157	0.0118095	0.0216587
cg13051199	0.00986472	0.00902623	0.277457
cg13051202	-0.000318438	0.00111644	0.776149
cg13051245	-0.00453615	0.00871751	0.604142
cg13051263	-0.00507497	0.00690579	0.464385
cg13051302	-0.00756368	0.00923684	0.415104
cg13051355	-0.00663373	0.00508646	0.195607
cg13051367	-0.00406892	0.00411508	0.325512
cg13051370	0.00258131	0.00263293	0.329609
cg13051418	-0.000814197	0.00341321	0.812021
cg13051450	0.000498585	0.00651762	0.939198
cg13051607	-0.00106577	0.00382242	0.781043
cg13051649	-0.00284361	0.00567035	0.617295
cg13051674	-0.00179778	0.00474522	0.705715
cg13051675	0.00888337	0.00673552	0.190669
cg13051700	0.0121719	0.0118164	0.305826
cg13051728	0.0011772	0.0014302	0.412701
cg13051820	0.00332023	0.0106994	0.757062
cg13051826	0.00378295	0.00601517	0.531062
cg13051858	0.0124645	0.00780969	0.11411
cg13051865	-0.00864641	0.00702164	0.221494
cg13051936	0.00116302	0.00592825	0.844925
cg13051969	0.00216018	0.00426791	0.614035
cg13051970	-0.00961237	0.00765522	0.2126
cg13052024	-0.000910211	0.0058891	0.877527
cg13052028	0.00886913	0.0062627	0.160292
cg13052068	-0.00573348	0.00859931	0.506704
cg13052101	0.0251023	0.00835247	0.00346529
cg13052102	0.0007223	0.0021447	0.737092
cg13052174	-0.00407043	0.00353977	0.253331
cg13052190	0.00712143	0.00540357	0.190993
cg13052214	0.00716059	0.00362196	0.0512094
cg13052223	-0.00369423	0.00746914	0.62213
cg13052255	0.00043025	0.00592652	0.942293
cg13052261	-0.0127334	0.0142892	0.375322
cg13052452	-0.00490772	0.0133339	0.71372
cg13052453	0.00299876	0.00511751	0.559405
cg13052462	0.0134111	0.00381351	0.000696661
cg13052474	-0.0527458	0.049574	0.290282
cg13052543	-0.000487552	0.00143083	0.734115
cg13052550	0.00308277	0.00665641	0.644429
cg13052598	-0.00625862	0.00662997	0.347789
cg13052622	-0.00613335	0.00683576	0.372064
cg13052625	-0.00819131	0.00449573	0.0718882
cg13052638	0.00868972	0.00665588	0.195141
cg13052680	0.00264949	0.00443501	0.551791
cg13052711	-0.00266772	0.00353952	0.453068
cg13052755	-0.00553858	0.00558114	0.323767
cg13052768	0.000821824	0.0034531	0.812444
cg13052796	-0.00673106	0.00626365	0.285515
cg13052874	0.00800935	0.0094011	0.396576
cg13052876	-0.00046067	0.00507664	0.927905
cg13052887	-0.000128025	0.00428381	0.976227
cg13052954	-0.00233774	0.0049374	0.637059
cg13052965	0.00207877	0.00163929	0.208146
cg13052987	-0.00444202	0.00408094	0.27939
cg13053007	0.00714931	0.00666282	0.286232
cg13053082	0.00200002	0.00590449	0.73563
cg13053116	0.0104353	0.00862172	0.229424
cg13053150	-0.00223784	0.00377163	0.554496
cg13053151	-0.03033	0.0133531	0.0255912
cg13053278	-0.000135301	0.00220098	0.951123
cg13053302	0.0129513	0.0090809	0.157386
cg13053332	0.00917223	0.0084234	0.279206
cg13053350	-0.00206747	0.00390651	0.597989
cg13053363	-0.00324462	0.0040479	0.424993
cg13053396	0.000490509	0.00760027	0.94869
cg13053408	0.00288754	0.00389706	0.460717
cg13053441	-0.0022367	0.00989398	0.821679
cg13053471	0.000231843	0.00295882	0.937724
cg13053505	-0.00526799	0.00868039	0.545508
cg13053563	0.0089021	0.00899727	0.3252
cg13053595	-0.00325117	0.0086941	0.709351
cg13053601	0.00430043	0.00538619	0.426803
cg13053608	-0.000646261	0.00512958	0.900033
cg13053610	0.013009	0.00855865	0.132142
cg13053653	-2.37671e-05	0.00928953	0.997964
cg13053702	0.00158514	0.00142181	0.267973
cg13053753	0.00418723	0.00556846	0.454108
cg13053765	0.0147884	0.00706729	0.0393058
cg13053817	0.000932316	0.00210579	0.659054
cg13053861	-0.011841	0.00579052	0.0438876
cg13053914	0.00437702	0.00411737	0.290696
cg13053992	-0.00976017	0.0113387	0.391722
cg13053999	0.000694887	0.00338799	0.837971
cg13054007	-0.0175958	0.0118267	0.140418
cg13054029	0.0224011	0.0131638	0.0923784
cg13054070	0.00774587	0.00688	0.263324
cg13054119	-0.000183521	0.00504721	0.971078
cg13054212	0.00802379	0.00494546	0.108324
cg13054234	0.00284506	0.0087862	0.746859
cg13054321	-0.000255714	0.0035889	0.943361
cg13054323	0.00101048	0.00592934	0.865075
cg13054378	0.0136838	0.008906	0.128053
cg13054403	0.00720019	0.00367215	0.0531065
cg13054419	0.0152951	0.00851486	0.0759206
cg13054503	0.00159285	0.00591469	0.788334
cg13054514	0.00328606	0.0055464	0.555075
cg13054523	0.00453913	0.00568257	0.426592
cg13054534	-0.00553412	0.003638	0.131837
cg13054545	-0.00301085	0.00622824	0.630012
cg13054551	-0.00450274	0.00338651	0.187123
cg13054563	-0.00249059	0.00207008	0.232187
cg13054612	0.00493854	0.00359129	0.172618
cg13054613	0.0145413	0.00917352	0.116563
cg13054640	-0.00415668	0.00996345	0.677565
cg13054642	-0.00255476	0.00487544	0.601607
cg13054674	0.0138044	0.0132194	0.299263
cg13054686	0.000717554	0.00197832	0.717703
cg13054702	-0.00377574	0.00348232	0.281245
cg13054773	-0.00175062	0.00376663	0.643257
cg13054796	-0.0115143	0.00934415	0.221175
cg13054800	-0.00318679	0.00579419	0.583731
cg13054881	0.0113669	0.00811052	0.164623
cg13054883	-0.00427789	0.00412373	0.302432
cg13054975	0.00870975	0.00418501	0.0403572
cg13055001	0.0160356	0.00761711	0.0381563
cg13055046	0.00563695	0.00323711	0.085156
cg13055084	0.00813115	0.00426936	0.0601448
cg13055103	-0.00959271	0.00345147	0.0066743
cg13055114	-0.00632372	0.00536688	0.241896
cg13055142	0.00181335	0.00625135	0.77245
cg13055199	-0.00206494	0.00695722	0.767323
cg13055252	-0.00823873	0.00342358	0.0182235
cg13055278	0.00123203	0.00590221	0.835139
cg13055288	0.00146238	0.0099673	0.883694
cg13055301	-0.00434145	0.00738925	0.558366
cg13055312	0.0170971	0.012477	0.174121
cg13055341	-0.0248037	0.00929912	0.00911726
cg13055374	0.00109509	0.00343127	0.750377
cg13055385	0.00311314	0.00365719	0.396975
cg13055436	-0.00190417	0.00631627	0.763775
cg13055450	-0.00246886	0.00530732	0.642965
cg13055484	0.00912383	0.00550522	0.10106
cg13055487	-0.00518689	0.0102622	0.614529
cg13055636	0.0104627	0.00642017	0.106791
cg13055663	0.028682	0.010194	0.00605584
cg13055665	0.0016905	0.00183607	0.359744
cg13055685	-0.00925391	0.00697553	0.188104
cg13055696	-0.00499529	0.00484797	0.305684
cg13055709	0.0181273	0.0111019	0.106122
cg13055711	-0.00342054	0.00366917	0.353793
cg13055713	-0.00114889	0.00131144	0.383413
cg13055748	0.0002255	0.00148318	0.879508
cg13055772	0.00140129	0.00190272	0.463429
cg13055878	-0.00435361	0.0042666	0.310371
cg13055927	0.00657299	0.00629219	0.299089
cg13055991	-0.00308197	0.00604995	0.611747
cg13055993	-0.000587192	0.00800157	0.941669
cg13056013	0.0054219	0.00665706	0.417606
cg13056222	0.00588225	0.00525377	0.265956
cg13056247	-0.00287175	0.00345696	0.408408
cg13056269	-0.000407639	0.00181283	0.822613
cg13056277	-0.00552879	0.00403702	0.17436
cg13056354	0.00561428	0.0037633	0.139356
cg13056369	0.0114474	0.00581518	0.0521892
cg13056495	0.00293835	0.00143752	0.0439731
cg13056505	-0.0287046	0.0141935	0.0462087
cg13056510	-0.00193541	0.00436172	0.658342
cg13056524	-0.0253108	0.017129	0.143111
cg13056552	0.00516618	0.00868321	0.553413
cg13056588	-0.00233334	0.005035	0.644217
cg13056653	-0.00593022	0.0106175	0.577916
cg13056654	-0.00956797	0.00430266	0.0287566
cg13056744	0.00134172	0.00280666	0.633814
cg13056845	-0.000661707	0.00422693	0.875966
cg13056926	0.00345573	0.00285154	0.22884
cg13056927	-0.00327997	0.00348035	0.348586
cg13056943	-0.00694963	0.00496215	0.164912
cg13056951	0.000949179	0.00416906	0.820435
cg13057030	0.0182346	0.0134913	0.180013
cg13057055	0.00990069	0.00844284	0.244128
cg13057098	-0.0015453	0.00540117	0.775478
cg13057167	0.000507472	0.00724009	0.944281
cg13057170	-0.00121458	0.00134626	0.369448
cg13057174	-0.000670341	0.00199005	0.737044
cg13057190	-0.00116264	0.00363536	0.749876
cg13057196	-0.000872882	0.00142771	0.542539
cg13057239	-0.00202619	0.00723897	0.780218
cg13057273	0.00908329	0.00442464	0.0430874
cg13057359	0.00456679	0.00393935	0.249515
cg13057368	0.000302865	0.0016824	0.857556
cg13057392	-0.0107293	0.00758651	0.160856
cg13057419	-0.00184328	0.00348102	0.597791
cg13057474	-0.00754339	0.00600613	0.212497
cg13057506	-0.00182984	0.0135493	0.892884
cg13057508	-0.00212478	0.00416682	0.611394
cg13057559	-0.00556877	0.00466804	0.23613
cg13057576	0.0162659	0.00793402	0.0433607
cg13057632	-0.00367654	0.00413521	0.376411
cg13057681	0.000830532	0.00377773	0.826503
cg13057731	-0.00622526	0.00576421	0.283134
cg13057808	-0.000509443	0.00574963	0.9296
cg13057840	0.00451994	0.00457046	0.325432
cg13057857	-0.000509476	0.00163875	0.756625
cg13057875	0.00874939	0.00898966	0.333116
cg13057891	0.00101582	0.0011194	0.366666
cg13057898	0.000809473	0.00457128	0.859859
cg13057938	-0.000141038	0.00337692	0.966782
cg13058062	-0.000909629	0.00531771	0.864577
cg13058065	-0.0153045	0.0068217	0.0274034
cg13058109	-0.00328682	0.00401504	0.415236
cg13058121	-0.000493016	0.00474461	0.917479
cg13058142	0.000261822	0.00360707	0.942302
cg13058214	-0.00583698	0.00609427	0.340827
cg13058233	0.0111389	0.00748612	0.140383
cg13058240	0.00196976	0.00470438	0.676462
cg13058290	-0.00095625	0.0047267	0.840148
cg13058321	-0.010131	0.00554837	0.0712886
cg13058411	-0.00169555	0.00262756	0.520435
cg13058453	0.00170959	0.00838186	0.838859
cg13058457	0.000448051	0.00240877	0.852871
cg13058467	0.00161528	0.00281188	0.567146
cg13058486	0.00371701	0.00811202	0.647944
cg13058512	-0.0103187	0.00514039	0.0478122
cg13058534	0.00978001	0.00500354	0.0538394
cg13058541	0.00517164	0.00490308	0.294449
cg13058551	0.000778887	0.00509765	0.878915
cg13058581	0.00214611	0.0011289	0.0606043
cg13058623	0.016216	0.00787124	0.0423717
cg13058650	-6.45126e-05	0.00335087	0.984684
cg13058695	-0.00485744	0.00386347	0.212019
cg13058697	0.00844763	0.0046399	0.0720984
cg13058710	-0.00862243	0.00670368	0.201778
cg13058734	-0.00207716	0.00958893	0.829011
cg13058786	-0.0038888	0.00672829	0.564772
cg13058868	0.00514998	0.00635108	0.419646
cg13058966	0.0056628	0.00912174	0.536353
cg13058990	-0.00321047	0.00929008	0.730492
cg13059113	0.00554287	0.00319219	0.0860354
cg13059136	-0.00419548	0.00477716	0.382234
cg13059274	0.00149003	0.00397587	0.708744
cg13059281	0.0201714	0.00785868	0.0119747
cg13059335	0.0063368	0.00511606	0.218821
cg13059337	-0.0199084	0.0101035	0.051968
cg13059373	-0.0109426	0.00490716	0.0283262
cg13059377	-0.0104239	0.00802549	0.197428
cg13059411	-0.00137947	0.00157441	0.383345
cg13059459	0.00898011	0.00649942	0.170608
cg13059486	0.00310515	0.00431229	0.473412
cg13059495	-0.00148231	0.00500646	0.767876
cg13059540	-0.00415732	0.00462058	0.370743
cg13059651	0.00349222	0.00287688	0.228075
cg13059696	0.000853537	0.00347529	0.806569
cg13059715	-0.00125419	0.00618877	0.839877
cg13059737	0.00945823	0.00895205	0.293645
cg13059795	-0.00933413	0.00488731	0.0594446
cg13059856	-0.000988131	0.00421878	0.815363
cg13059903	0.00274205	0.00567012	0.629887
cg13059915	0.00305193	0.00549417	0.579988
cg13059982	0.00190086	0.00699934	0.78659
cg13059997	0.00106674	0.0102917	0.917685
cg13060154	-0.008883	0.00682935	0.196793
cg13060157	-0.0186538	0.00909786	0.0433403
cg13060182	0.00249618	0.0079018	0.752835
cg13060212	0.0115003	0.0125562	0.362246
cg13060233	0.00210928	0.00588155	0.720744
cg13060236	0.00135282	0.0046127	0.770005
cg13060282	-0.000285568	0.00591468	0.961603
cg13060334	-0.00447489	0.0047626	0.35003
cg13060366	-0.00288665	0.00423794	0.497588
cg13060388	-0.00235777	0.00290475	0.419182
cg13060399	-0.00473577	0.0115443	0.682648
cg13060405	-0.000736811	0.001262	0.560836
cg13060434	0.000619215	0.00614887	0.920017
cg13060454	-0.00857114	0.00823453	0.300817
cg13060480	-0.0119829	0.0140493	0.396045
cg13060531	0.0339367	0.0114394	0.00388653
cg13060572	-0.00108041	0.00435258	0.804546
cg13060573	0.000534588	0.00366823	0.884468
cg13060605	0.0143678	0.0205038	0.485338
cg13060607	-0.0036614	0.00469413	0.437511
cg13060624	-0.00219958	0.00853778	0.797302
cg13060629	0.00830843	0.00717955	0.250344
cg13060642	-0.00231609	0.00454114	0.611326
cg13060704	-0.000516066	0.00639981	0.935915
cg13060749	0.00368867	0.00554093	0.507356
cg13060851	-0.00180233	0.00368594	0.626091
cg13060867	-0.00416169	0.00703994	0.55595
cg13060897	-0.00708375	0.0033273	0.0360825
cg13060902	-0.00482266	0.00423	0.25737
cg13060970	-0.00350823	0.00290618	0.230642
cg13060997	0.00304941	0.00159473	0.0591449
cg13061045	0.0118576	0.0116184	0.310277
cg13061060	0.0271153	0.00722339	0.000313817
cg13061103	-0.00973625	0.00641446	0.132675
cg13061124	0.000112128	0.00753078	0.988155
cg13061170	0.0018223	0.00446357	0.684085
cg13061180	-0.000286566	0.00655477	0.965229
cg13061237	-0.00615133	0.00911466	0.501539
cg13061249	0.000711222	0.00117496	0.546547
cg13061317	-0.0128565	0.00764914	0.0963939
cg13061350	0.000340792	0.00181332	0.851363
cg13061363	0.00587617	0.00426757	0.172064
cg13061373	-0.00554614	0.00881075	0.530688
cg13061403	0.000106916	0.00806978	0.98946
cg13061472	0.0163195	0.00816251	0.0486944
cg13061570	0.000185321	0.00447531	0.967064
cg13061637	0.00300429	0.00311376	0.337298
cg13061648	-0.0138894	0.00667583	0.0404159
cg13061702	-0.0057164	0.00397855	0.154361
cg13061722	0.00490771	0.00520659	0.348498
cg13061752	-0.000533347	0.0035188	0.879876
cg13061767	0.00218072	0.00446719	0.626663
cg13061873	-0.0209404	0.0103668	0.0464664
cg13061886	-0.0154457	0.00726193	0.0362558
cg13061910	-0.0118694	0.00959519	0.219409
cg13061925	-0.0119209	0.00976806	0.225612
cg13061941	0.0133725	0.0319467	0.676548
cg13061976	-0.00283777	0.00447291	0.527461
cg13061995	0.00106185	0.016747	0.949589
cg13062095	-0.00100042	0.00553653	0.857027
cg13062097	0.00228559	0.00625009	0.715485
cg13062104	-0.000486974	0.00356575	0.891686
cg13062105	0.00530138	0.0107049	0.621687
cg13062137	-0.0145739	0.0113262	0.201597
cg13062138	-0.00208046	0.00669625	0.756779
cg13062280	-0.00162813	0.00236724	0.493424
cg13062290	-0.00115266	0.00374326	0.758872
cg13062301	-0.000731306	0.00143205	0.610875
cg13062344	-0.00131106	0.00313078	0.676421
cg13062396	-0.00789117	0.00502667	0.120077
cg13062414	-0.0040407	0.0101754	0.692264
cg13062424	-0.00782084	0.0107931	0.470632
cg13062436	-0.00735949	0.00359924	0.0439034
cg13062455	0.00443585	0.00834919	0.596571
cg13062516	-0.0226783	0.0140591	0.110352
cg13062524	0.000190566	0.00504039	0.969927
cg13062611	-0.00174942	0.00854897	0.838335
cg13062618	0.000466172	0.00378039	0.902144
cg13062627	0.0110077	0.0156294	0.483131
cg13062734	-0.0036486	0.00582864	0.532968
cg13062754	-0.00111814	0.00155921	0.47522
cg13062819	-0.0160479	0.0132061	0.227581
cg13062821	-0.000758511	0.00279208	0.786523
cg13062842	0.00882845	0.00574811	0.128195
cg13062870	-0.00509046	0.00318028	0.113084
cg13062888	0.00287226	0.00340602	0.40138
cg13062913	0.00132145	0.00405355	0.745209
cg13062935	0.0064296	0.0080641	0.427441
cg13062940	-0.00260805	0.00174038	0.13761
cg13062960	0.00278461	0.00424637	0.513708
cg13062967	0.0111347	0.00695378	0.112949
cg13063040	6.9694e-06	0.0116154	0.999523
cg13063081	-0.00379015	0.00582941	0.517291
cg13063101	-0.00180688	0.00919999	0.844755
cg13063124	-0.00241135	0.0039231	0.540388
cg13063157	-0.0175418	0.0159883	0.275595
cg13063165	0.0185221	0.00983974	0.0631275
cg13063198	-0.00287543	0.00314791	0.363535
cg13063207	-0.024377	0.0190388	0.203812
cg13063264	-0.00501447	0.00910778	0.58334
cg13063274	0.00184014	0.0110007	0.867543
cg13063313	-0.00387584	0.0126135	0.759367
cg13063335	0.00752279	0.00354715	0.0367846
cg13063348	0.0072619	0.00540493	0.182581
cg13063357	-0.00170061	0.00337255	0.615359
cg13063369	-0.00412584	0.00360967	0.256176
cg13063405	-0.000237706	0.00163702	0.884884
cg13063413	0.00363402	0.00436298	0.40717
cg13063447	0.00072576	0.00370576	0.845187
cg13063481	0.000380994	0.00499035	0.939319
cg13063614	0.00192735	0.00467496	0.681154
cg13063617	-0.000930802	0.0037149	0.802746
cg13063639	-0.000407886	0.00446427	0.927411
cg13063658	-0.0055751	0.00378066	0.14392
cg13063673	0.00211491	0.00178475	0.239249
cg13063704	0.000770706	0.00146842	0.60102
cg13063778	0.00224056	0.00861986	0.795532
cg13063811	0.00418104	0.00386701	0.282593
cg13063845	-0.000559979	0.00667446	0.93333
cg13063898	0.00354318	0.0112013	0.752519
cg13063900	-0.00114432	0.00514102	0.824379
cg13063965	0.00125733	0.00423182	0.767088
cg13063967	-0.00161915	0.0015829	0.30919
cg13064013	0.000697175	0.00478435	0.88448
cg13064046	0.00946268	0.00774054	0.224827
cg13064062	0.00241307	0.00620235	0.698184
cg13064129	-0.00143772	0.00392454	0.715001
cg13064210	0.0126088	0.00696726	0.0737926
cg13064284	0.000563774	0.00361554	0.876449
cg13064292	-0.000932127	0.00402877	0.817573
cg13064302	0.00052063	0.00132987	0.696392
cg13064305	0.0073486	0.00445026	0.102288
cg13064317	-0.00347079	0.00345298	0.317609
cg13064346	0.00854031	0.00460435	0.067007
cg13064429	0.00277962	0.00150355	0.0678963
cg13064457	-0.00279884	0.0019305	0.150711
cg13064555	-0.00202003	0.00351472	0.566955
cg13064571	0.0126348	0.0108614	0.247898
cg13064610	0.0048544	0.00768723	0.529377
cg13064613	0.00630205	0.0122133	0.607163
cg13064658	-0.00452267	0.00478065	0.346749
cg13064714	1.87572e-06	0.00810184	0.999816
cg13064745	0.004388	0.0049421	0.377053
cg13064751	0.00317168	0.00525794	0.547934
cg13064777	0.0102286	0.00479999	0.035913
cg13064789	-0.0121595	0.00959447	0.208416
cg13064873	-0.0102948	0.0046608	0.0298156
cg13064897	-0.00956865	0.00880112	0.279948
cg13064914	0.000764858	0.00111162	0.49325
cg13064966	-0.00454197	0.00515864	0.381036
cg13065008	-0.000285406	0.00406511	0.944189
cg13065146	0.00309535	0.00636853	0.628162
cg13065156	0.00763696	0.00615839	0.218277
cg13065169	-0.00179365	0.00256816	0.486777
cg13065203	-0.000339169	0.00782725	0.965536
cg13065206	0.000546266	0.00617098	0.929665
cg13065228	0.00197539	0.0108646	0.856147
cg13065262	0.000660233	0.00134157	0.623865
cg13065268	0.00292846	0.00307088	0.342917
cg13065299	-0.000652607	0.00321377	0.839558
cg13065366	0.00310552	0.00877477	0.724259
cg13065415	0.00107405	0.0073679	0.884437
cg13065455	0.0044082	0.00466711	0.347517
cg13065475	0.00942845	0.00516745	0.0714965
cg13065479	-0.0139487	0.00827522	0.0954576
cg13065487	0.00695624	0.00589719	0.24138
cg13065497	-0.00409988	0.00417701	0.329051
cg13065504	0.00233389	0.00375947	0.536351
cg13065507	0.0106388	0.0274289	0.69906
cg13065537	0.00144361	0.00250117	0.565313
cg13065577	-0.00152868	0.00401917	0.704614
cg13065582	-2.86502e-05	0.0013332	0.982904
cg13065624	0.000840898	0.00244657	0.731897
cg13065683	-0.00124362	0.00729653	0.86506
cg13065717	0.00663235	0.00585454	0.260387
cg13065735	-0.00427755	0.00338395	0.209582
cg13065759	-0.00736497	0.00549067	0.183294
cg13065816	0.00448362	0.0112977	0.692442
cg13065938	0.00138294	0.00213383	0.518626
cg13066015	-0.00561801	0.00740766	0.450258
cg13066016	0.0025592	0.00387577	0.510801
cg13066043	0.0130416	0.00644399	0.0460552
cg13066104	0.0183533	0.00825872	0.0288575
cg13066111	0.00525578	0.0236908	0.824951
cg13066181	0.0173995	0.0110284	0.118265
cg13066229	0.0039646	0.0067696	0.559628
cg13066239	0.000100036	0.00190762	0.958298
cg13066289	0.0118755	0.00869839	0.175694
cg13066332	0.00666949	0.00641605	0.301452
cg13066461	0.00164649	0.0565975	0.976858
cg13066481	0.0029721	0.0023147	0.202547
cg13066495	-0.00334676	0.0042685	0.435134
cg13066502	-0.00144323	0.00144315	0.320057
cg13066542	0.00117217	0.00104963	0.267174
cg13066544	-0.0169167	0.0182757	0.357196
cg13066546	0.00447323	0.00517623	0.389862
cg13066562	-0.00838468	0.00508012	0.102448
cg13066622	0.00957638	0.00471682	0.0453842
cg13066630	0.0026084	0.00141644	0.068953
cg13066682	-0.00860129	0.00712839	0.230847
cg13066693	0.00185727	0.00741979	0.802936
cg13066703	-0.00356411	0.0183496	0.846445
cg13066736	0.0079345	0.00515684	0.127522
cg13066788	-0.00351406	0.00309677	0.259596
cg13066846	0.000420016	0.00352103	0.905322
cg13066883	0.0055227	0.0078633	0.484343
cg13066889	0.00460103	0.00702837	0.514429
cg13066892	0.00789398	0.00373563	0.0374516
cg13066930	0.000526708	0.00361117	0.884373
cg13066938	0.0083936	0.00507063	0.101459
cg13066943	-0.00607202	0.00393306	0.126256
cg13066954	0.00122738	0.00504429	0.80833
cg13066957	0.0024255	0.00561434	0.666797
cg13066963	0.00561762	0.00793894	0.481083
cg13066983	0.000399518	0.00232314	0.863858
cg13067005	0.0068558	0.00446754	0.128516
cg13067033	0.000948899	0.00244501	0.698893
cg13067052	0.000248185	0.00120748	0.83763
cg13067139	-0.00635354	0.00412761	0.127365
cg13067215	-0.00274659	0.00155568	0.0809845
cg13067221	0.00908014	0.00597323	0.132102
cg13067306	0.00355698	0.00237427	0.137717
cg13067350	-0.00354137	0.00523599	0.500612
cg13067358	-0.0188218	0.0133731	0.16286
cg13067401	-0.000356388	0.00687698	0.958788
cg13067432	-0.00186671	0.00725045	0.797431
cg13067434	-0.00836049	0.00386426	0.0332413
cg13067553	-0.00319769	0.00984507	0.746111
cg13067566	0.00187113	0.00577488	0.746707
cg13067586	0.000416325	0.00416626	0.920632
cg13067634	-0.00715097	0.00416473	0.0895316
cg13067635	-0.00408401	0.00476198	0.393454
cg13067649	-0.0134457	0.00527199	0.01251
cg13067671	-0.000372783	0.00271654	0.891168
cg13067714	-0.0101404	0.0043683	0.0226045
cg13067816	0.00860085	0.00992458	0.388534
cg13067891	-0.00320054	0.00279675	0.255606
cg13067992	-0.00448154	0.00329636	0.177488
cg13067996	-0.00163549	0.00431034	0.70529
cg13068010	-0.0053382	0.00354263	0.135472
cg13068048	0.000848397	0.00220266	0.701052
cg13068082	0.000955002	0.00119284	0.425536
cg13068095	-0.000156345	0.00222932	0.94425
cg13068104	-0.00164973	0.0080648	0.838394
cg13068141	0.0125559	0.00770316	0.106725
cg13068174	0.0021299	0.00369895	0.566228
cg13068215	-0.0330428	0.0199791	0.101758
cg13068216	0.00225562	0.00716063	0.753513
cg13068284	0.0084126	0.00849085	0.324538
cg13068285	0.00742268	0.00980377	0.451021
cg13068311	-0.00140984	0.00471171	0.765485
cg13068379	0.000654451	0.00262549	0.803741
cg13068491	-0.00653737	0.0083874	0.437843
cg13068493	0.000815949	0.00581468	0.888727
cg13068626	0.00438185	0.00443455	0.325837
cg13068674	-0.0047556	0.00916339	0.605094
cg13068706	0.000687933	0.00714571	0.923526
cg13068915	0.00317047	0.00791922	0.689879
cg13068966	-0.00575977	0.00582204	0.325258
cg13069030	0.0041102	0.00593053	0.490119
cg13069041	-0.0136153	0.00835379	0.106752
cg13069052	-0.00899674	0.00670896	0.18341
cg13069072	-0.0223888	0.0130462	0.0896997
cg13069100	-0.0284048	0.0148918	0.0597666
cg13069159	0.00137811	0.00539143	0.798855
cg13069211	-0.00626527	0.00454477	0.171563
cg13069237	-0.00422258	0.00400368	0.294494
cg13069246	-0.000418477	0.00446917	0.925613
cg13069247	-0.00195728	0.00236367	0.409898
cg13069256	0.01906	0.0106993	0.0783318
cg13069288	0.0021998	0.00315448	0.487438
cg13069337	0.00271628	0.00696024	0.6973
cg13069346	0.00176038	0.0165276	0.915422
cg13069353	-0.0100736	0.00741342	0.17771
cg13069385	-0.0019685	0.00473551	0.678661
cg13069411	0.00434362	0.0160178	0.7869
cg13069413	0.00663873	0.0129673	0.609978
cg13069441	-0.0046366	0.0107295	0.666713
cg13069443	0.0073852	0.00618262	0.235525
cg13069450	-0.000422294	0.00286958	0.883344
cg13069502	0.00291202	0.00545634	0.594914
cg13069515	-0.00326241	0.00545333	0.551233
cg13069531	0.00563608	0.0332255	0.865694
cg13069535	0.00661735	0.00227658	0.00463241
cg13069553	-0.00767756	0.00604463	0.207419
cg13069612	0.00363239	0.0040487	0.372102
cg13069646	0.000915481	0.00167959	0.587105
cg13069815	0.00580942	0.0061699	0.349018
cg13069866	-0.00122143	0.00506879	0.810145
cg13069892	-0.0172884	0.0137049	0.21051
cg13069910	-0.000144932	0.00161179	0.928558
cg13069918	-0.000913935	0.00318515	0.774844
cg13069920	0.0018222	0.0059844	0.76148
cg13069942	-0.00114562	0.00598015	0.848525
cg13069964	-0.00019538	0.00135027	0.885285
cg13069985	0.0133356	0.00845364	0.11831
cg13069998	0.00457598	0.00515386	0.377057
cg13070020	-0.00142426	0.0039255	0.717618
cg13070088	-0.0161726	0.00559019	0.00482015
cg13070156	-0.00268465	0.00357814	0.455104
cg13070185	0.000773819	0.00395622	0.845383
cg13070193	-0.00255501	0.00160219	0.114407
cg13070212	-0.0107588	0.0122073	0.380563
cg13070290	0.00381226	0.00246478	0.125567
cg13070332	-0.0135644	0.0112614	0.231663
cg13070366	0.0371948	0.0210597	0.0808764
cg13070398	-0.00281572	0.00601348	0.640788
cg13070409	-0.00115053	0.00551627	0.835271
cg13070535	-0.00219218	0.00398957	0.584085
cg13070573	-0.0128888	0.00876894	0.145216
cg13070581	-0.0111087	0.0122326	0.36632
cg13070593	0.00195777	0.00567039	0.730731
cg13070632	0.00642943	0.00791623	0.418904
cg13070637	0.00362239	0.00418377	0.388971
cg13070676	0.00616451	0.00642659	0.340106
cg13070738	0.00464674	0.00426318	0.278737
cg13070763	0.00325354	0.0047309	0.493458
cg13070781	-0.000671481	0.00459841	0.88424
cg13070802	-0.0115367	0.0112621	0.308495
cg13070817	0.000125803	0.00500176	0.979992
cg13070963	0.00582191	0.00988217	0.557299
cg13071016	0.00574914	0.00758927	0.450776
cg13071068	-0.00389787	0.00790355	0.623128
cg13071069	0.00269272	0.00929925	0.772839
cg13071082	0.00652866	0.00826202	0.431559
cg13071107	-0.00351192	0.00774018	0.651156
cg13071196	-1.03924e-05	0.00252447	0.996725
cg13071208	-0.00425465	0.00479378	0.377237
cg13071210	4.23742e-07	0.00141724	0.999762
cg13071326	-0.000373423	0.00151435	0.805807
cg13071333	0.00600731	0.00837809	0.475279
cg13071345	0.00656258	0.00481991	0.176854
cg13071359	-0.00147301	0.00517142	0.776447
cg13071386	-0.00512781	0.00795782	0.521029
cg13071438	-0.000320333	0.00441436	0.942318
cg13071442	-0.0034157	0.00387087	0.379985
cg13071476	-0.000598167	0.00127003	0.638828
cg13071508	0.0115649	0.0193082	0.550753
cg13071553	-0.00625518	0.00409827	0.130563
cg13071563	0.00400024	0.00344057	0.248144
cg13071569	0.00395436	0.00941121	0.675393
cg13071609	-0.00444651	0.00313631	0.159834
cg13071618	0.0554399	0.0384308	0.152727
cg13071672	0.00241937	0.00990492	0.807605
cg13071729	0.000272006	0.00128146	0.832399
cg13071763	-0.00365673	0.00805225	0.65087
cg13071778	0.0123238	0.0108939	0.261056
cg13071812	0.000441791	0.00353617	0.900863
cg13071817	-0.000486877	0.00356427	0.891663
cg13071869	-0.00177114	0.00496201	0.722001
cg13071908	-0.00947945	0.00488548	0.0555785
cg13071916	0.00406441	0.0046359	0.38305
cg13071994	0.00080419	0.00572504	0.888614
cg13071996	-0.00209625	0.00174037	0.231668
cg13072017	0.000576771	0.00816138	0.943822
cg13072033	0.000964364	0.00155424	0.536569
cg13072042	-0.00226483	0.0029402	0.443209
cg13072055	-0.000214973	0.00560046	0.969469
cg13072057	0.00140984	0.0022287	0.528665
cg13072098	0.000842457	0.0284464	0.976441
cg13072112	-0.00569903	0.00362599	0.119646
cg13072136	-0.014097	0.00797382	0.0805814
cg13072186	-0.00402778	0.00533587	0.452377
cg13072209	0.0488227	0.0758499	0.52148
cg13072214	0.00852357	0.00672025	0.208059
cg13072238	0.00135276	0.00181997	0.459309
cg13072253	-0.017584	0.0162434	0.282008
cg13072292	-0.00625397	0.00352729	0.0797244
cg13072437	0.00108134	0.00429093	0.801631
cg13072446	0.000336043	0.00385874	0.930803
cg13072498	-0.00119857	0.00606545	0.843814
cg13072500	-0.0108083	0.0078028	0.16954
cg13072508	0.00515638	0.00691379	0.457792
cg13072567	0.00540135	0.00608787	0.3774
cg13072597	0.00314516	0.00639995	0.624356
cg13072605	-0.00818693	0.00417965	0.053344
cg13072611	0.00428001	0.0034495	0.218029
cg13072625	0.00343625	0.00439234	0.436147
cg13072715	-0.00710859	0.0048237	0.144176
cg13072717	0.00173687	0.00666538	0.795031
cg13072730	0.00561375	0.00392861	0.156602
cg13072775	-0.0142992	0.00861584	0.100588
cg13072791	-0.00319334	0.0043842	0.46834
cg13072810	7.27163e-05	0.0063352	0.990868
cg13072817	0.0018462	0.00732734	0.801666
cg13072870	0.00462162	0.00730675	0.52871
cg13072890	-0.00211498	0.0054149	0.697058
cg13072927	-0.0104399	0.00674956	0.125555
cg13072939	-0.00749541	0.0053075	0.161449
cg13072940	-0.000472118	0.00147041	0.74892
cg13072943	0.00481184	0.00648406	0.460023
cg13072968	3.42849e-06	0.00552236	0.999506
cg13073010	0.00458892	0.003974	0.251361
cg13073030	0.00578916	0.00793915	0.467843
cg13073052	-0.00647144	0.00392382	0.102698
cg13073105	0.00605115	0.0246775	0.806872
cg13073115	0.0202101	0.00899606	0.0272002
cg13073141	-0.000356221	0.0117051	0.975791
cg13073186	0.000266344	0.00250678	0.915629
cg13073224	0.000272774	0.00214016	0.898875
cg13073252	-0.000350822	0.00164638	0.831758
cg13073261	-0.00368204	0.00510358	0.47256
cg13073302	-0.00303978	0.00539739	0.574751
cg13073332	-0.00326834	0.00906871	0.719424
cg13073409	0.000530562	0.00674249	0.93746
cg13073440	0.0176107	0.00693419	0.0128715
cg13073448	0.0128819	0.0118728	0.280924
cg13073564	-0.0230743	0.0149724	0.126915
cg13073566	-0.00180179	0.00911963	0.84384
cg13073589	0.000522793	0.00498295	0.916684
cg13073629	0.00949015	0.00838482	0.260818
cg13073699	-0.00764972	0.00826605	0.357298
cg13073708	-0.0035587	0.00313131	0.258872
cg13073773	0.00193361	0.00402576	0.632213
cg13073814	-0.0102669	0.00428947	0.0188378
cg13073851	0.0137468	0.0084472	0.107274
cg13073894	0.00200358	0.00136478	0.145693
cg13073895	-0.0143827	0.0110765	0.197551
cg13073995	-0.000332649	0.00122798	0.787116
cg13074055	-0.00912311	0.0125881	0.470555
cg13074088	-0.00442515	0.0214025	0.836682
cg13074173	-0.0118437	0.00424261	0.00644618
cg13074198	0.000398081	0.00319672	0.901185
cg13074203	0.00864299	0.00530373	0.1068
cg13074209	-0.00118024	0.00162643	0.469993
cg13074273	0.00617797	0.00604581	0.30968
cg13074295	-0.0161577	0.0137132	0.241908
cg13074379	0.0058226	0.00478737	0.227182
cg13074458	0.00741412	0.0104229	0.478782
cg13074470	-0.00043715	0.00100647	0.665118
cg13074482	0.0120751	0.00849868	0.158944
cg13074526	-0.00277323	0.00545551	0.612504
cg13074532	-0.00890128	0.0107205	0.408642
cg13074555	0.00652001	0.00413271	0.118273
cg13074572	0.00170931	0.0117369	0.884547
cg13074634	-0.00198114	0.00382154	0.605486
cg13074682	0.00140226	0.00884157	0.874353
cg13074686	0.00263272	0.00706666	0.710386
cg13074687	-0.0124016	0.00720791	0.0888875
cg13074699	-0.00581276	0.0067182	0.389295
cg13074711	0.00784779	0.014135	0.58018
cg13074788	0.0017564	0.00391144	0.654518
cg13074789	0.00896455	0.00483298	0.0670019
cg13074795	0.0119587	0.0123672	0.336243
cg13074802	-0.000225025	0.00458511	0.96097
cg13074811	0.00633077	0.00732002	0.389496
cg13074813	0.0143015	0.009448	0.133724
cg13074866	0.0130605	0.0103677	0.211133
cg13074888	0.00538023	0.00503163	0.2879
cg13074892	0.00816617	0.00892376	0.362666
cg13074908	-0.000314826	0.00492244	0.949151
cg13074958	-0.00138158	0.00290083	0.635074
cg13074965	-0.00316143	0.00372933	0.39892
cg13074988	-0.0252641	0.0136753	0.0680838
cg13075014	-0.000832075	0.00591951	0.888539
cg13075049	-0.00084473	0.00295882	0.775943
cg13075119	0.00938175	0.0092468	0.313113
cg13075160	-8.81559e-05	0.0062183	0.988721
cg13075201	-0.000234815	0.00386362	0.951677
cg13075263	0.000699803	0.002085	0.737952
cg13075278	-0.00246181	0.00171193	0.154013
cg13075279	0.0146796	0.00996455	0.14431
cg13075290	-0.00337277	0.0147585	0.81977
cg13075304	-0.00119915	0.00601026	0.842324
cg13075322	-0.00590002	0.00395799	0.139668
cg13075357	-0.00193565	0.00349383	0.580987
cg13075423	0.00379518	0.00518158	0.465871
cg13075444	0.019338	0.00987841	0.0534826
cg13075456	0.00269549	0.00453943	0.55419
cg13075510	-0.00243129	0.00396252	0.5411
cg13075537	-0.0050901	0.00729337	0.487096
cg13075561	-0.00691522	0.010577	0.514968
cg13075581	-0.0130083	0.00794132	0.105022
cg13075600	-0.00876008	0.0103265	0.398594
cg13075657	0.0142302	0.00722059	0.0519282
cg13075709	-0.000250029	0.0013039	0.848381
cg13075789	-0.00457753	0.00672409	0.497828
cg13075926	0.0043091	0.00768723	0.576543
cg13075942	-0.000325325	0.00869769	0.970249
cg13075951	0.00344009	0.00761481	0.652564
cg13075971	0.0044352	0.00931396	0.635134
cg13075988	0.000425358	0.00590908	0.94278
cg13076044	0.00224036	0.00558259	0.689175
cg13076095	0.0280809	0.010552	0.0092721
cg13076169	-0.00157323	0.00182347	0.390638
cg13076171	-0.00475301	0.00481487	0.326306
cg13076220	-0.00187126	0.00382276	0.625716
cg13076269	0.00839051	0.00852296	0.327619
cg13076282	-0.00161851	0.00520754	0.756695
cg13076329	-0.000971899	0.00255666	0.704765
cg13076376	-0.00435934	0.00389047	0.265577
cg13076431	0.0010717	0.00474294	0.821765
cg13076441	0.00614763	0.00619075	0.323447
cg13076460	0.0215764	0.00967876	0.028373
cg13076468	-0.00623377	0.0117452	0.596945
cg13076537	-0.0013026	0.00175332	0.459522
cg13076539	0.00757211	0.00419256	0.0743632
cg13076718	-0.00633098	0.00564231	0.264926
cg13076724	0.00930134	0.00408303	0.0251739
cg13076726	0.00126016	0.00173285	0.469044
cg13076732	0.00577075	0.00581169	0.323485
cg13076757	-0.00327217	0.00430734	0.449504
cg13076778	0.000322803	0.00153829	0.834279
cg13076784	-0.0126792	0.0102096	0.217616
cg13076785	-0.0211571	0.0283353	0.457278
cg13076829	-0.0208292	0.012314	0.0943201
cg13076843	-0.00467942	0.00474095	0.32637
cg13076940	-0.00105881	0.00611268	0.862884
cg13076973	-0.000320832	0.0049543	0.948515
cg13077031	-0.00747437	0.00456329	0.105047
cg13077061	-0.0066201	0.0100158	0.510382
cg13077072	-0.0111823	0.00758567	0.144055
cg13077098	-0.0130349	0.0104143	0.214057
cg13077099	0.00255585	0.00830096	0.758896
cg13077138	-0.0036792	0.0114037	0.747748
cg13077150	0.00154068	0.00421854	0.715836
cg13077160	-0.00680019	0.00599161	0.259512
cg13077165	-0.00311247	0.00231517	0.182319
cg13077174	-0.00649965	0.00371244	0.0835092
cg13077175	0.00207266	0.00191854	0.282981
cg13077190	-0.00358494	0.00459935	0.437833
cg13077247	0.00625394	0.00629815	0.323474
cg13077324	-7.66654e-05	0.00202651	0.969909
cg13077340	0.000968163	0.00112046	0.38992
cg13077359	0.00243398	0.0038827	0.532381
cg13077366	-0.00816025	0.00520519	0.120578
cg13077412	-0.00729573	0.00486079	0.136993
cg13077413	0.0122998	0.0111321	0.27225
cg13077472	-0.00161808	0.00554015	0.770933
cg13077478	-0.0102005	0.00828915	0.221794
cg13077484	-0.00195551	0.00391067	0.618305
cg13077490	-0.00319627	0.00187311	0.0915009
cg13077514	0.00518429	0.00714697	0.470164
cg13077517	0.00487478	0.00456132	0.288152
cg13077518	0.00246334	0.00377729	0.516027
cg13077519	0.00116219	0.0021155	0.584161
cg13077521	-0.00371144	0.00535393	0.490019
cg13077545	0.00486164	0.00465708	0.299413
cg13077552	0.00968479	0.0164945	0.558621
cg13077562	-0.00857375	0.00480471	0.0778373
cg13077564	-0.0134191	0.00571897	0.0212271
cg13077580	-0.00698644	0.00595057	0.243567
cg13077608	-0.00328727	0.00372201	0.379564
cg13077619	-0.00224629	0.00356711	0.530525
cg13077693	-0.037212	0.0228454	0.106958
cg13077699	-0.00021281	0.00265397	0.936274
cg13077745	-0.0077836	0.00340967	0.0248802
cg13077750	0.0215929	0.00931297	0.0227623
cg13077752	-0.000595098	0.00895413	0.947164
cg13077762	-0.00161626	0.00136522	0.239683
cg13077784	-0.00723579	0.00498213	0.150001
cg13077796	0.000829248	0.00212383	0.697159
cg13077829	0.000291283	0.00454508	0.949048
cg13077833	0.000373002	0.00435925	0.932008
cg13077857	-0.0115338	0.0168111	0.494484
cg13077865	0.00164517	0.00532032	0.75789
cg13077896	0.0061798	0.00463171	0.185609
cg13077930	0.00420709	0.00548834	0.445424
cg13078134	0.00411287	0.00186305	0.0299035
cg13078140	-0.00050533	0.00285142	0.859747
cg13078161	3.6258e-06	0.00186991	0.998457
cg13078181	0.000105608	0.0045439	0.981511
cg13078232	-0.000286919	0.00235063	0.903133
cg13078331	-0.00281344	0.00298484	0.348508
cg13078381	-0.00124895	0.00456906	0.785233
cg13078388	-0.0011681	0.0017868	0.515007
cg13078412	-0.00547885	0.00875083	0.532891
cg13078421	0.00757244	0.0034259	0.0297052
cg13078447	-0.00267302	0.0154166	0.862751
cg13078455	0.00246019	0.00313566	0.434829
cg13078555	-0.00172492	0.00453884	0.704846
cg13078565	9.64514e-05	0.00496933	0.984559
cg13078567	-0.0105587	0.00883172	0.235124
cg13078620	-0.0127309	0.0106194	0.233846
cg13078671	-0.0176995	0.011254	0.11941
cg13078706	-0.0203616	0.0167253	0.226739
cg13078798	0.0642181	0.0555522	0.250848
cg13078847	0.00259974	0.0023085	0.263195
cg13078880	0.0079818	0.00813752	0.32938
cg13078894	0.00626631	0.00842209	0.458862
cg13078911	-0.00734066	0.00724518	0.313785
cg13078926	-0.0175684	0.0156809	0.265639
cg13078931	0.00583686	0.00655515	0.375695
cg13078941	0.00209989	0.00912189	0.818474
cg13078969	-0.00228302	0.0025256	0.368517
cg13079047	0.00672863	0.00357541	0.0631902
cg13079079	0.00473973	0.00448906	0.293964
cg13079094	-0.00821285	0.0155471	0.598667
cg13079099	0.00480532	0.00159703	0.00342915
cg13079123	0.00362526	0.00363975	0.322002
cg13079150	0.0397806	0.0734678	0.589568
cg13079154	-0.00136124	0.00132482	0.307036
cg13079176	-0.00151405	0.00510816	0.767633
cg13079193	0.00313834	0.00451627	0.488972
cg13079212	7.58468e-05	0.00877476	0.993123
cg13079221	0.00387392	0.00465922	0.407995
cg13079232	-0.00112016	0.0016825	0.50732
cg13079247	0.0011646	0.00867178	0.893477
cg13079255	-0.00556979	0.00855223	0.516591
cg13079277	0.0217336	0.00890015	0.0166328
cg13079290	-0.000209831	0.003719	0.955136
cg13079333	-0.00136902	0.00488427	0.779919
cg13079337	-0.000394322	0.00410413	0.923679
cg13079429	0.00902713	0.00680242	0.187966
cg13079474	0.00371519	0.00532184	0.486974
cg13079512	0.00735406	0.00368969	0.0493802
cg13079538	0.0116412	0.00691376	0.0958091
cg13079571	-0.00104809	0.0046442	0.821982
cg13079633	-0.00681978	0.00641056	0.290347
cg13079650	-0.00343257	0.0046534	0.462714
cg13079656	0.000854449	0.0039682	0.830019
cg13079721	-0.025324	0.0130056	0.0547409
cg13079762	-0.00167951	0.00135754	0.219349
cg13079837	-0.00248963	0.00398462	0.53373
cg13079840	0.000177652	0.00452444	0.968769
cg13079933	0.0362304	0.0229405	0.117892
cg13079941	0.000872357	0.00117866	0.461215
cg13079949	-0.00311321	0.00694434	0.655045
cg13080029	0.016041	0.0057321	0.00632249
cg13080036	-0.0136829	0.00750182	0.0715945
cg13080042	-0.0226708	0.0094879	0.0190339
cg13080072	0.000331805	0.00419251	0.937101
cg13080137	-0.00627675	0.00410629	0.129999
cg13080151	0.00377985	0.00189304	0.0489825
cg13080172	-0.00112479	0.0039172	0.774687
cg13080184	0.0315965	0.0127436	0.0150887
cg13080254	-0.0118977	0.00654694	0.0726159
cg13080267	-0.000378441	0.0525954	0.994275
cg13080282	0.000285994	0.00286704	0.920771
cg13080316	0.00535033	0.00432292	0.21917
cg13080336	-0.002818	0.00453704	0.536151
cg13080345	0.00386136	0.00439664	0.382226
cg13080379	0.00356942	0.00374444	0.343099
cg13080465	-0.00080016	0.00207124	0.700203
cg13080494	0.00712428	0.00984897	0.471404
cg13080503	0.00181298	0.00173582	0.29917
cg13080532	0.0007142	0.00503843	0.887605
cg13080538	0.0135275	0.00689547	0.0529831
cg13080551	-0.00828159	0.00698913	0.239274
cg13080565	0.00250137	0.00476567	0.601007
cg13080575	0.0107626	0.00782609	0.172594
cg13080579	0.0021261	0.00153747	0.170246
cg13080602	-0.000672449	0.00156793	0.669072
cg13080606	-0.00153848	0.00430597	0.721739
cg13080626	0.000491648	0.00119908	0.682799
cg13080627	-0.000193504	0.0040878	0.962353
cg13080716	0.00333957	0.00387827	0.391551
cg13080721	-0.00194744	0.00781759	0.803863
cg13080734	0.00161135	0.0063674	0.800817
cg13080749	-0.00160737	0.00397905	0.687235
cg13080750	-0.00136531	0.00133711	0.310043
cg13080904	-0.000697678	0.00165431	0.674259
cg13080927	-0.0116002	0.00973385	0.236605
cg13080972	-0.0089402	0.00501725	0.0782561
cg13081009	0.00187755	0.00380744	0.623165
cg13081014	0.00215187	0.0041381	0.604374
cg13081046	-0.00909737	0.00414936	0.0310145
cg13081062	0.0101434	0.00363684	0.00649276
cg13081066	-0.00563024	0.00407652	0.170773
cg13081096	-0.00737131	0.00529	0.167035
cg13081156	-0.000890284	0.00855172	0.917325
cg13081179	-0.0056226	0.00522092	0.284486
cg13081185	-0.0131974	0.0198315	0.507507
cg13081213	0.00473117	0.00475983	0.32299
cg13081262	0.000856031	0.00323116	0.79169
cg13081288	-0.0158846	0.0107822	0.1443
cg13081381	-0.00706601	0.00316721	0.0282535
cg13081398	0.00663046	0.00626578	0.292893
cg13081429	-0.026328	0.019081	0.171184
cg13081433	-0.0181447	0.01352	0.183068
cg13081469	-0.00161904	0.00316521	0.610289
cg13081489	0.00244435	0.009323	0.793799
cg13081498	0.00614767	0.0154203	0.69111
cg13081522	-0.00528581	0.00391773	0.180773
cg13081526	0.0135868	0.0116987	0.248657
cg13081560	0.001955	0.00327041	0.551536
cg13081600	0.00658125	0.0025171	0.010527
cg13081604	-0.00268245	0.00388716	0.491981
cg13081620	-0.0038663	0.00937872	0.681176
cg13081644	-0.000761298	0.00144436	0.599478
cg13081670	-0.000904742	0.00615236	0.883428
cg13081674	0.00530779	0.00433834	0.224459
cg13081704	0.00860699	0.00456775	0.0628648
cg13081720	0.0115473	0.00410834	0.00610624
cg13081822	0.00102935	0.00286311	0.720076
cg13081955	0.00573224	0.00424902	0.180815
cg13081981	-0.00421678	0.00429801	0.329263
cg13081985	-0.0146309	0.0063218	0.0230038
cg13082006	-0.000738336	0.00429199	0.863816
cg13082038	-0.00369161	0.00586418	0.530659
cg13082120	-0.00313304	0.0035659	0.382033
cg13082121	-0.00633256	0.0034031	0.0661475
cg13082157	-0.00151562	0.00193649	0.435948
cg13082173	-0.0179801	0.0259945	0.490975
cg13082192	0.00872382	0.00715348	0.225942
cg13082201	-0.00193056	0.0016787	0.253281
cg13082246	-0.00125214	0.00153974	0.418315
cg13082254	-0.000371342	0.00159763	0.816748
cg13082262	0.00194689	0.00516159	0.706952
cg13082318	0.0142745	0.0308693	0.644936
cg13082349	0.0169722	0.00923082	0.0693799
cg13082351	0.00199835	0.0100135	0.842285
cg13082482	-0.00144493	0.00463509	0.755987
cg13082483	0.000771491	0.00514366	0.881121
cg13082535	-0.00704881	0.00381343	0.0679387
cg13082573	0.00162665	0.00148562	0.276569
cg13082590	-0.00733939	0.00421871	0.0854443
cg13082620	-0.0617946	0.0542251	0.257584
cg13082642	-0.020773	0.00755802	0.00727924
cg13082654	-0.00208311	0.00182153	0.255925
cg13082666	0.00836757	0.00681617	0.222907
cg13082816	-0.00149895	0.00423402	0.724177
cg13082823	-0.00188228	0.00454643	0.679884
cg13082958	-0.000251942	0.00192477	0.896161
cg13082991	-0.00131985	0.00339005	0.697984
cg13083004	-0.00859954	0.0037943	0.0259052
cg13083012	0.000909433	0.00631369	0.885801
cg13083035	0.00596352	0.00430637	0.169651
cg13083037	0.0162451	0.0116297	0.166009
cg13083079	0.000235464	0.0041731	0.955133
cg13083110	0.00255917	0.00999795	0.798578
cg13083111	-0.000339155	0.00257275	0.895427
cg13083116	0.00951076	0.00517145	0.0693134
cg13083122	-0.000422085	0.00396938	0.915561
cg13083127	0.00130403	0.00359123	0.717399
cg13083129	0.000860406	0.00179059	0.632066
cg13083181	-0.0013985	0.00614502	0.820505
cg13083186	-0.00696963	0.00749829	0.355204
cg13083201	-0.0114632	0.0131809	0.386864
cg13083260	0.00585833	0.00523494	0.266185
cg13083427	0.00224673	0.00396913	0.572817
cg13083436	0.00232407	0.00164292	0.160755
cg13083440	0.000482069	0.00376497	0.898412
cg13083502	-0.000789869	0.00445053	0.859546
cg13083529	0.00861715	0.00429757	0.0480584
cg13083564	-0.0115437	0.0122265	0.347705
cg13083634	-0.00148158	0.00338618	0.662806
cg13083637	0.000948393	0.00159686	0.554114
cg13083674	-0.0144508	0.0110321	0.193682
cg13083679	-0.0221283	0.0118655	0.0655627
cg13083776	0.0051975	0.00371255	0.165074
cg13083810	0.0023617	0.00284636	0.408966
cg13083813	0.0145551	0.00837537	0.0857757
cg13083933	-0.00185334	0.00440556	0.675026
cg13083943	-0.00311584	0.0037023	0.402322
cg13083974	0.000711429	0.00101061	0.483339
cg13084029	-0.000677601	0.00304632	0.824498
cg13084049	-0.000833451	0.00246433	0.736022
cg13084154	-0.00666125	0.00586706	0.259341
cg13084158	0.000155907	0.00362294	0.965774
cg13084224	-0.00302711	0.00240988	0.212433
cg13084284	0.00855723	0.0058217	0.1452
cg13084292	-0.007584	0.0102908	0.463123
cg13084299	-0.0156973	0.0160233	0.329972
cg13084311	-0.00819714	0.00935719	0.383428
cg13084335	-0.000845301	0.00165207	0.610184
cg13084345	0.00286286	0.00710712	0.688072
cg13084360	0.000758677	0.00587005	0.897462
cg13084369	-0.00159152	0.00140849	0.261601
cg13084372	-0.00244932	0.0084495	0.772599
cg13084419	-0.000379307	0.00360459	0.916437
cg13084429	6.79245e-06	0.00294235	0.998163
cg13084432	-0.00687083	0.00365564	0.0635217
cg13084458	0.00697639	0.00746049	0.352319
cg13084525	0.00500452	0.00870304	0.566754
cg13084536	-0.000395188	0.00466638	0.932704
cg13084569	0.00328465	0.00779434	0.674491
cg13084574	0.00176316	0.00495062	0.722591
cg13084650	-0.0054329	0.0102214	0.59641
cg13084669	0.00478143	0.00575182	0.408085
cg13084675	-0.00395772	0.0113714	0.728649
cg13084677	-0.00671277	0.00510814	0.192256
cg13084705	-0.00056003	0.00238107	0.814606
cg13084714	-0.00399123	0.00575695	0.489975
cg13084731	-0.0185715	0.00917425	0.046006
cg13084877	0.0079589	0.00497749	0.113451
cg13084909	-0.00169046	0.00110016	0.128029
cg13084994	0.00117385	0.0059299	0.843543
cg13085024	-0.00899429	0.0111658	0.422713
cg13085030	-0.0355378	0.0414511	0.393612
cg13085038	0.00333777	0.0035025	0.343247
cg13085046	-0.000164299	0.00490708	0.973367
cg13085050	-0.00335103	0.00494854	0.500091
cg13085065	-0.00129152	0.0014827	0.386122
cg13085141	-0.00256654	0.00328481	0.436726
cg13085169	-0.000113349	0.00427309	0.978898
cg13085232	-0.00199922	0.0037924	0.59942
cg13085338	-0.00625278	0.0043573	0.154869
cg13085340	0.00185271	0.00616497	0.764496
cg13085376	-0.000386399	0.00476389	0.935541
cg13085403	0.00706221	0.00629384	0.264915
cg13085404	0.00336857	0.00520699	0.519379
cg13085414	-0.00605338	0.00218876	0.00693614
cg13085470	0.00231549	0.00271995	0.396941
cg13085482	-0.00602336	0.00550668	0.277049
cg13085507	-0.000279508	0.00855758	0.974019
cg13085530	0.00567512	0.00400379	0.159927
cg13085553	0.0125705	0.0067494	0.0659138
cg13085557	0.000572199	0.00302952	0.850631
cg13085622	-0.00128066	0.00329405	0.698389
cg13085627	-0.0061683	0.0033967	0.0728193
cg13085630	-0.0119345	0.00993608	0.232961
cg13085636	0.00329277	0.00349352	0.348528
cg13085643	-0.00636897	0.00642961	0.324643
cg13085681	-0.00078808	0.00308531	0.798994
cg13085760	0.0168376	0.00766391	0.0306783
cg13085772	-0.00924513	0.00683905	0.179939
cg13085780	-0.00213111	0.00864388	0.80584
cg13085820	0.0154503	0.00802077	0.0573341
cg13085845	-0.012928	0.00893321	0.151438
cg13085865	0.0232487	0.00815978	0.00547036
cg13085893	0.000149942	0.00113194	0.894923
cg13085894	-0.000834284	0.00474795	0.860927
cg13085976	-0.0088789	0.00486953	0.0716833
cg13085980	-0.0092012	0.00367246	0.0140913
cg13086003	0.00645169	0.00583795	0.272151
cg13086005	-0.00223823	0.00355928	0.531098
cg13086025	-0.00281078	0.00510864	0.583592
cg13086030	-0.00960705	0.0151807	0.528493
cg13086241	0.00773211	0.00532763	0.150286
cg13086268	0.0189063	0.00768235	0.0158298
cg13086387	0.00308799	0.00508536	0.54528
cg13086402	0.00714937	0.00373752	0.059055
cg13086467	-0.00659292	0.00647819	0.311638
cg13086477	-0.000464589	0.0083726	0.955876
cg13086512	-0.00695483	0.00448461	0.124574
cg13086529	0.009904	0.00664602	0.139785
cg13086558	-0.0148513	0.00916778	0.108864
cg13086569	0.00726794	0.00593534	0.224061
cg13086574	-0.0162703	0.00885137	0.0694503
cg13086586	0.000960138	0.0036397	0.792561
cg13086593	-0.000384019	0.00395233	0.922821
cg13086606	-0.00128744	0.00149461	0.391395
cg13086622	-0.0176635	0.0131999	0.184334
cg13086718	-0.00884686	0.00562845	0.119624
cg13086728	0.0121821	0.00633824	0.0578789
cg13086952	0.000236312	0.0010569	0.8236
cg13086983	-0.0103214	0.00943411	0.276953
cg13087041	-0.0016695	0.00227062	0.464158
cg13087069	0.0034751	0.00532226	0.515519
cg13087070	-0.00353934	0.00444138	0.427678
cg13087076	-0.00263057	0.00322514	0.41693
cg13087159	-0.0058961	0.00338617	0.085178
cg13087169	0.00483257	0.00509855	0.34584
cg13087191	0.00286907	0.0125977	0.820379
cg13087210	-0.00264621	0.00933763	0.77755
cg13087259	-0.0130667	0.0099075	0.190674
cg13087262	0.0165256	0.009684	0.0914851
cg13087275	-0.0210067	0.00942584	0.028416
cg13087294	-0.00948463	0.00750852	0.209899
cg13087298	0.0116508	0.00878936	0.188458
cg13087314	-0.000489261	0.00463371	0.916153
cg13087330	-0.00815631	0.00456315	0.07735
cg13087387	0.000851783	0.00471178	0.856963
cg13087411	0.00129681	0.00422294	0.759512
cg13087441	-0.00162856	0.00422192	0.700632
cg13087445	-0.00501212	0.00357332	0.16428
cg13087557	0.0116103	0.00681508	0.0920211
cg13087571	-0.00560188	0.00275155	0.044802
cg13087673	0.00261568	0.0048499	0.591039
cg13087692	-0.0291192	0.0256469	0.259331
cg13087761	-0.0121761	0.00984661	0.219572
cg13087771	0.000928905	0.00128098	0.470303
cg13087871	-0.000683321	0.00670539	0.919066
cg13087903	-0.00722492	0.00530673	0.176883
cg13087943	0.011713	0.00607117	0.0569552
cg13087969	-0.00555533	0.00384206	0.151791
cg13087979	-0.00554447	0.00399314	0.16853
cg13088003	0.00337013	0.00177079	0.0603235
cg13088038	0.00182854	0.0041182	0.658135
cg13088086	0.00507117	0.00559391	0.367148
cg13088089	-0.0110155	0.00859263	0.203259
cg13088102	-0.00164361	0.00171858	0.341533
cg13088144	0.00126107	0.00154076	0.415326
cg13088206	0.000436657	0.00117187	0.710342
cg13088328	-0.00143251	0.00584516	0.806975
cg13088368	0.00756449	0.013074	0.564362
cg13088374	-0.00256902	0.00344855	0.458306
cg13088406	-0.00549195	0.00383772	0.156
cg13088417	-0.0043196	0.00993902	0.664922
cg13088427	0.00608102	0.0145523	0.677069
cg13088432	-0.00425671	0.00637393	0.50601
cg13088471	0.00490949	0.00396163	0.218582
cg13088494	-0.00159948	0.00482852	0.741248
cg13088514	-0.00812913	0.00831333	0.330863
cg13088556	0.00787343	0.00985222	0.426379
cg13088568	0.00522382	0.00467381	0.26678
cg13088592	-0.00215135	0.00467771	0.646724
cg13088598	0.00498526	0.00330283	0.134822
cg13088660	0.00193635	0.00450651	0.668493
cg13088755	0.0333941	0.0132055	0.0132486
cg13088804	0.00205545	0.00339392	0.546339
cg13088902	-0.0111515	0.00952069	0.24468
cg13088938	0.0213874	0.00735405	0.0046117
cg13088976	-0.0137053	0.00895285	0.129439
cg13089041	0.00364335	0.00674682	0.59057
cg13089044	0.00934408	0.0049491	0.0623539
cg13089083	-0.0166598	0.0113014	0.144052
cg13089137	0.00338435	0.00263957	0.203192
cg13089154	-0.0135038	0.0166035	0.418261
cg13089189	-0.0125913	0.00593242	0.0366418
cg13089205	-0.00947458	0.0613349	0.877595
cg13089285	0.000404841	0.0082754	0.961094
cg13089299	0.00329082	0.00247078	0.186374
cg13089318	0.00366934	0.00520875	0.483029
cg13089335	0.00878481	0.00679152	0.199263
cg13089367	-0.00721579	0.011141	0.518899
cg13089369	0.000874468	0.0115271	0.939703
cg13089400	-0.00192213	0.0048808	0.694682
cg13089452	0.00682337	0.00705978	0.336466
cg13089454	0.00472062	0.00660428	0.476658
cg13089479	0.00542882	0.0127491	0.671292
cg13089504	0.114149	0.0354916	0.0018243
cg13089544	0.000707409	0.00544648	0.896958
cg13089568	-0.0097304	0.0133566	0.468259
cg13089583	-0.00158313	0.00415007	0.703784
cg13089599	-0.00110404	0.00121561	0.366273
cg13089661	0.0032819	0.00861654	0.704218
cg13089671	0.016404	0.00975039	0.0960792
cg13089729	-0.00154765	0.00525602	0.769113
cg13089765	0.00236807	0.00798365	0.767467
cg13089810	-0.00725484	0.00522461	0.168502
cg13089904	0.0134517	0.0104862	0.202966
cg13089905	-0.00515591	0.00816277	0.529281
cg13089906	0.00841608	0.00650889	0.19943
cg13089940	0.0144135	0.00745111	0.0563125
cg13089947	0.000659538	0.00127639	0.606661
cg13089966	-0.0187634	0.00955273	0.0527001
cg13089979	0.0158065	0.0362049	0.663493
cg13090007	0.0310953	0.0196478	0.117132
cg13090058	-0.000450508	0.00144866	0.756558
cg13090144	0.0241584	0.0166537	0.150477
cg13090177	0.0140694	0.0107573	0.194356
cg13090220	0.00326758	0.00674884	0.629483
cg13090238	0.00455293	0.0068092	0.505493
cg13090268	-0.00088552	0.00409238	0.829196
cg13090270	0.00173254	0.00398463	0.664779
cg13090345	-0.00775006	0.0102394	0.451164
cg13090364	0.00865671	0.0128915	0.503679
cg13090417	-0.000909053	0.00687882	0.895169
cg13090418	-0.012	0.0144137	0.40738
cg13090456	0.0104448	0.0159835	0.515173
cg13090478	-0.0123089	0.0103263	0.236507
cg13090484	0.00179219	0.00697101	0.797715
cg13090517	-0.0057452	0.00441915	0.197011
cg13090548	-0.00498818	0.00813151	0.541187
cg13090565	0.00319122	0.00569604	0.576747
cg13090587	-0.00220491	0.00342791	0.521771
cg13090634	-0.00148174	0.00332343	0.656816
cg13090670	-0.00460184	0.00539531	0.396038
cg13090731	0.000789289	0.00148736	0.597003
cg13090741	0.00304598	0.00393171	0.440604
cg13090776	-0.00161311	0.0030423	0.597305
cg13090787	0.0117998	0.0109612	0.284677
cg13090808	-0.00522497	0.00386765	0.180217
cg13090810	0.00161877	0.00331826	0.626893
cg13090817	0.00266646	0.003207	0.407996
cg13090941	-0.00610714	0.00819166	0.457961
cg13090987	0.000516911	0.00140333	0.713511
cg13091023	0.0158718	0.0195371	0.418784
cg13091131	-0.00507236	0.00777315	0.515768
cg13091133	-0.00513096	0.00967108	0.597085
cg13091140	0.00469739	0.00835939	0.575609
cg13091146	0.00285968	0.00365111	0.435616
cg13091160	0.0167639	0.00953314	0.0821815
cg13091210	-0.000189907	0.00576641	0.973803
cg13091267	0.0127399	0.00550748	0.0230703
cg13091270	-0.00631815	0.00661028	0.341819
cg13091376	-9.52547e-05	0.00399917	0.981052
cg13091431	0.00163223	0.00328211	0.620224
cg13091456	0.0135272	0.0100935	0.183671
cg13091515	-0.00190101	0.00214624	0.3782
cg13091538	-0.00214467	0.0024604	0.385786
cg13091619	0.00633943	0.00520049	0.226137
cg13091627	-0.00130376	0.00421517	0.757831
cg13091702	0.000288973	0.0052294	0.956059
cg13091707	-0.00517265	0.00356277	0.150137
cg13091717	0.00162987	0.00132213	0.220986
cg13091799	-0.000514902	0.0016932	0.761778
cg13091883	-0.000988475	0.00496678	0.842713
cg13091923	-0.000116141	0.00358224	0.97421
cg13092001	-0.011911	0.00994222	0.234161
cg13092046	-0.00444927	0.00327272	0.1775
cg13092082	0.00423095	0.00352531	0.233334
cg13092108	0.0144363	0.0099424	0.150099
cg13092165	-0.00282137	0.00433736	0.517097
cg13092212	-0.00854326	0.00580775	0.144896
cg13092315	-0.0144458	0.00558359	0.0113362
cg13092355	-0.000784848	0.00386167	0.839422
cg13092358	0.00011942	0.00651364	0.985414
cg13092397	-0.0214643	0.0452165	0.636191
cg13092405	0.000597577	0.00962347	0.950629
cg13092419	-0.00678631	0.00630205	0.284527
cg13092433	-0.00317368	0.00654954	0.629203
cg13092487	0.00363639	0.00414348	0.382568
cg13092523	0.0102459	0.00459945	0.0284847
cg13092527	0.029507	0.0138461	0.0359043
cg13092575	-0.00230212	0.00340953	0.501338
cg13092589	0.0037663	0.00569468	0.510122
cg13092735	0.00050283	0.00329396	0.879026
cg13092738	0.000422716	0.00346072	0.903065
cg13092766	-0.00431144	0.0041053	0.296529
cg13092786	0.0173528	0.00837372	0.0411975
cg13092806	0.0325024	0.0234055	0.168479
cg13092848	-0.0064426	0.00409586	0.119359
cg13092901	-0.00514724	0.00788305	0.51551
cg13092958	0.000450446	0.00203219	0.825102
cg13092969	0.00823425	0.00605867	0.177632
cg13092992	-0.0308153	0.0133698	0.0235559
cg13093023	-0.00981185	0.00909726	0.28377
cg13093042	0.00456377	0.00533653	0.394793
cg13093110	0.00333496	0.00437575	0.448034
cg13093111	0.000589524	0.00331722	0.859359
cg13093129	-0.000359238	0.00665951	0.957104
cg13093249	0.000555859	0.00215249	0.796832
cg13093274	0.00465573	0.0047794	0.332695
cg13093285	-0.01095	0.0058654	0.0652862
cg13093338	0.0116878	0.00768529	0.131935
cg13093352	0.000494886	0.00332976	0.882193
cg13093380	0.0105134	0.00784782	0.183847
cg13093389	-0.00230113	0.00574337	0.689653
cg13093426	0.0104801	0.00368067	0.00549955
cg13093448	-0.000430812	0.00434892	0.921317
cg13093457	0.00293004	0.00490237	0.551608
cg13093589	0.0019004	0.00729771	0.795162
cg13093727	-0.0101231	0.00674548	0.137046
cg13093774	0.00346299	0.00283487	0.225171
cg13093793	0.0116355	0.00445037	0.0105301
cg13093847	4.20847e-05	0.00490983	0.993181
cg13093876	-0.000667783	0.00719858	0.926303
cg13093934	-0.00349811	0.00358305	0.331626
cg13093965	0.0087447	0.00533757	0.104964
cg13093989	0.00400346	0.00365686	0.276634
cg13094002	-0.00218459	0.00390279	0.577088
cg13094005	8.83015e-05	0.00295298	0.976213
cg13094031	0.0001227	0.0045641	0.978614
cg13094036	-0.00289565	0.00251829	0.253358
cg13094146	0.00757755	0.0100173	0.451425
cg13094191	0.00618793	0.00356296	0.0859728
cg13094252	0.00180522	0.0157589	0.909064
cg13094267	0.00254856	0.00184818	0.171442
cg13094274	0.0111128	0.00537171	0.0415366
cg13094293	-0.00073214	0.0117761	0.950569
cg13094313	0.00102312	0.00661269	0.8774
cg13094338	-0.000311497	0.00321745	0.923096
cg13094360	-0.000205015	0.00548689	0.97028
cg13094391	-0.000741069	0.00136568	0.588767
cg13094440	-0.00414662	0.00415234	0.320747
cg13094511	8.56868e-05	0.00159507	0.957282
cg13094549	-0.0106446	0.0101527	0.297335
cg13094583	0.00828291	0.00678506	0.225476
cg13094609	-0.00131166	0.00408614	0.748978
cg13094639	-0.00105915	0.00263691	0.688917
cg13094652	0.000982003	0.00581317	0.866246
cg13094681	-0.00726286	0.00597228	0.227238
cg13094752	-0.0125416	0.0100532	0.215554
cg13094805	0.00811273	0.00831235	0.331778
cg13094889	-0.000329877	0.00110701	0.766423
cg13094926	0.0063468	0.0130236	0.627249
cg13094928	-0.00637295	0.00308961	0.0421228
cg13094929	-0.022556	0.0115033	0.0530984
cg13094936	-0.00321318	0.0109454	0.76979
cg13094991	0.00915144	0.00723751	0.209447
cg13095029	-0.00862373	0.00950695	0.366861
cg13095091	0.00381574	0.00351412	0.280554
cg13095115	-0.00478289	0.00442743	0.283
cg13095127	-0.00328124	0.0040879	0.424352
cg13095190	0.00122595	0.0056159	0.827707
cg13095216	-0.00239725	0.00790856	0.762521
cg13095300	-0.00192907	0.00424842	0.650912
cg13095301	0.00425271	0.00583011	0.467692
cg13095325	-0.00726931	0.00419784	0.086875
cg13095372	-0.00217523	0.0045505	0.633835
cg13095378	-0.00278521	0.00592099	0.639249
cg13095416	0.00264701	0.00160811	0.103363
cg13095421	0.0038007	0.00387333	0.329191
cg13095450	0.0100688	0.00881525	0.256505
cg13095533	0.00376913	0.0125546	0.764726
cg13095604	-0.00264343	0.0017924	0.143875
cg13095627	0.0100534	0.00931658	0.283533
cg13095698	0.00578347	0.00964896	0.550472
cg13095704	0.00243852	0.00415822	0.559102
cg13095732	0.00146328	0.00233021	0.531674
cg13095737	-0.00053303	0.00474672	0.910849
cg13095756	-0.00229242	0.00419196	0.585874
cg13095768	-0.00416187	0.00404318	0.306166
cg13095859	0.00963504	0.00726801	0.188417
cg13095865	0.00838594	0.011816	0.479781
cg13095949	-0.00517947	0.00366174	0.160789
cg13095991	-0.00537551	0.00307189	0.0836609
cg13095998	0.00776592	0.00852436	0.364798
cg13096007	-0.0277162	0.0136923	0.0460152
cg13096024	0.00401633	0.00612323	0.513608
cg13096089	-0.00189273	0.00363155	0.603559
cg13096099	0.00115077	0.00678293	0.865674
cg13096128	-0.00349621	0.00749545	0.642063
cg13096133	0.00535968	0.00610967	0.382769
cg13096135	0.000408808	0.00109509	0.709826
cg13096188	0.0119205	0.0135321	0.380796
cg13096208	0.00136376	0.00285169	0.633688
cg13096278	0.00707161	0.0042162	0.0970836
cg13096307	0.00235271	0.00222821	0.293949
cg13096330	-0.0118413	0.00781009	0.133105
cg13096351	-0.000857222	0.00525252	0.870738
cg13096407	0.000687552	0.00570388	0.904332
cg13096410	-0.00274775	0.00469743	0.560097
cg13096433	0.00132817	0.00534022	0.804171
cg13096434	-0.00685263	0.00465464	0.144571
cg13096436	-0.000829116	0.00187499	0.659444
cg13096454	-0.00232844	0.00326861	0.478144
cg13096470	0.00659588	0.0031086	0.0366965
cg13096521	-0.000267283	0.00420893	0.949511
cg13096533	0.00132197	0.00576911	0.819293
cg13096539	0.00173629	0.00730903	0.812786
cg13096541	0.00160893	0.00199257	0.421601
cg13096580	0.00447692	0.0068845	0.517218
cg13096592	0.0136638	0.0111777	0.224854
cg13096598	0.00969655	0.00581096	0.0987788
cg13096626	0.0158347	0.010948	0.151672
cg13096635	-0.0021629	0.0044547	0.628519
cg13096671	-0.00698079	0.00506608	0.171754
cg13096688	0.00202223	0.00169334	0.235637
cg13096701	-0.000663515	0.00283956	0.815792
cg13096708	-0.00570168	0.00266703	0.0353343
cg13096721	-5.92291e-05	0.0065056	0.992757
cg13096724	0.00253933	0.00155692	0.106507
cg13096779	0.00776472	0.00587079	0.189434
cg13096789	0.00321938	0.00438533	0.464847
cg13096801	-0.0164995	0.0115499	0.156717
cg13096809	0.0100291	0.00650462	0.126741
cg13096820	-0.00544258	0.00991074	0.584302
cg13096857	-0.0058227	0.00620022	0.350273
cg13096859	0.00446174	0.00454366	0.328837
cg13096923	-0.0209739	0.015676	0.184396
cg13096980	-0.022516	0.0110779	0.0451509
cg13097056	0.000861776	0.00303768	0.777318
cg13097082	-0.003738	0.00519147	0.473439
cg13097088	-0.00270954	0.005464	0.621223
cg13097090	0.000700578	0.00302375	0.817322
cg13097102	0.0057345	0.00772285	0.459762
cg13097168	-0.00278122	0.00528444	0.600017
cg13097209	0.00142777	0.00574406	0.804284
cg13097248	0.000796364	0.00167694	0.636055
cg13097296	-0.0183378	0.0108433	0.0943853
cg13097319	-0.00203108	0.00137021	0.141871
cg13097337	-0.0183677	0.0116786	0.119405
cg13097376	-0.0063393	0.00328609	0.0569746
cg13097404	0.00155645	0.00382112	0.684767
cg13097407	-0.00951264	0.00870716	0.277626
cg13097433	0.00333983	0.004048	0.411596
cg13097462	0.00373184	0.00591751	0.529927
cg13097573	0.000208824	0.00301373	0.944917
cg13097597	0.032881	0.0124931	0.0100437
cg13097652	0.000369254	0.00160517	0.8186
cg13097692	-0.00271532	0.00394843	0.493475
cg13097719	0.00228755	0.00113607	0.0471459
cg13097741	-0.000458121	0.00398218	0.908676
cg13097800	-0.0031277	0.00535147	0.560426
cg13097816	-0.000827726	0.00690557	0.904868
cg13097878	-0.00386628	0.00571959	0.500851
cg13097886	-0.0159443	0.014921	0.288215
cg13097987	-0.00906727	0.0052119	0.0854436
cg13097993	0.00145475	0.0017786	0.415639
cg13098071	0.00579193	0.00552563	0.297453
cg13098091	0.00106775	0.00536063	0.842583
cg13098164	0.00375631	0.00393576	0.342524
cg13098169	0.0046179	0.00727295	0.527133
cg13098179	-0.0174287	0.0131565	0.188732
cg13098204	0.00225089	0.00430198	0.60215
cg13098254	0.00481377	0.0116742	0.681102
cg13098318	-0.00486684	0.00429763	0.260558
cg13098319	0.00100302	0.00761247	0.895478
cg13098353	0.000940472	0.00351216	0.789506
cg13098366	-0.00507814	0.00381754	0.186924
cg13098379	0.021596	0.0108391	0.04946
cg13098428	0.0503338	0.0379476	0.188178
cg13098432	-0.00443842	0.00639781	0.489693
cg13098438	0.00046401	0.00365762	0.899343
cg13098493	0.00662021	0.00493615	0.183356
cg13098621	0.00176614	0.0016591	0.290038
cg13098633	-0.00551937	0.00482597	0.255893
cg13098671	-0.000339968	0.00245082	0.889995
cg13098738	-0.00933781	0.00950625	0.328685
cg13098795	0.0175728	0.00803726	0.0314698
cg13098800	-0.00463504	0.0080322	0.565391
cg13098827	-0.00199725	0.0065569	0.761396
cg13098874	0.00302933	0.00620954	0.626883
cg13098917	-0.00467729	0.00631647	0.460995
cg13098938	0.00907946	0.00738912	0.222475
cg13098955	-0.0066994	0.00460079	0.148953
cg13098960	-0.000378754	0.00402269	0.925203
cg13098984	0.00238906	0.00400668	0.552543
cg13098991	-0.00218241	0.0123588	0.860242
cg13099046	0.00338403	0.0101135	0.73873
cg13099106	0.00178137	0.00187482	0.344666
cg13099117	0.000567928	0.00351289	0.871941
cg13099139	-0.00266177	0.00576349	0.645354
cg13099150	0.00131531	0.00121281	0.281131
cg13099219	0.0118828	0.00721531	0.103189
cg13099226	0.00414993	0.00744947	0.578906
cg13099242	0.00709439	0.00746712	0.344702
cg13099261	-0.000160336	0.00481676	0.973522
cg13099276	0.00798179	0.00593661	0.182281
cg13099313	0.00565174	0.0062165	0.365782
cg13099330	0.000416298	0.00604973	0.945297
cg13099374	-0.00348363	0.00741701	0.639758
cg13099390	-0.0033922	0.00275401	0.221369
cg13099417	-0.00427066	0.00712503	0.550472
cg13099429	-0.0180629	0.011569	0.122079
cg13099445	-0.00499467	0.00779785	0.523519
cg13099539	-0.00282197	0.00346368	0.41745
cg13099542	-0.00375964	0.00337458	0.268303
cg13099545	0.0134667	0.0110022	0.224257
cg13099585	-0.00620629	0.00495911	0.214109
cg13099616	-0.00196541	0.00231917	0.399063
cg13099617	-0.00117276	0.00699377	0.867219
cg13099662	0.00802329	0.00353927	0.0258732
cg13099762	0.00879959	0.0061393	0.15535
cg13099813	-0.00294457	0.00485116	0.545443
cg13099829	-0.00049627	0.00254946	0.846115
cg13099839	0.00390909	0.0038456	0.312206
cg13099846	-0.003786	0.00420946	0.37092
cg13099847	0.0051492	0.0036061	0.156897
cg13099863	0.000969501	0.00417014	0.816706
cg13099890	0.00346877	0.00165835	0.0393804
cg13099892	0.00151627	0.00412798	0.714275
cg13099959	-0.00271082	0.00208112	0.196157
cg13100038	0.00139015	0.00456583	0.761499
cg13100060	0.00221596	0.00516003	0.66866
cg13100089	0.00153595	0.00391185	0.695546
cg13100117	0.0119403	0.0122982	0.334291
cg13100118	-0.00252459	0.00433207	0.561558
cg13100130	-0.000748405	0.0048701	0.878223
cg13100137	0.00709095	0.00922143	0.443997
cg13100182	0.00741692	0.00482312	0.127731
cg13100238	-0.00607627	0.00597553	0.31204
cg13100449	0.00335128	0.00640481	0.602135
cg13100502	0.0130206	0.0113132	0.252919
cg13100600	-0.00579345	0.00459436	0.210683
cg13100667	0.0022564	0.00712402	0.752206
cg13100668	-0.0160526	0.0115943	0.16974
cg13100671	0.00171266	0.00436059	0.695458
cg13100743	0.0085751	0.00907182	0.347151
cg13100753	0.00381074	0.00719471	0.597698
cg13100764	-0.00188504	0.00151257	0.216019
cg13100822	0.00225391	0.00551541	0.683796
cg13100918	-0.00545692	0.00518684	0.295681
cg13100948	0.00389333	0.00601907	0.519443
cg13100962	0.00494138	0.00279543	0.0806236
cg13100965	-0.0119307	0.0179544	0.508128
cg13101026	-0.00822817	0.0050228	0.104999
cg13101072	-0.0049627	0.00425003	0.246124
cg13101073	0.00343466	0.014785	0.816845
cg13101088	-0.00374371	0.00754844	0.621174
cg13101147	-0.00462237	0.00393883	0.243782
cg13101184	-0.000962746	0.00667185	0.885598
cg13101226	-0.00522049	0.00428278	0.226158
cg13101256	-0.00391657	0.00413329	0.345975
cg13101259	-0.00713055	0.00399139	0.0775046
cg13101284	-0.00852461	0.00614334	0.168797
cg13101314	-0.00550503	0.00732494	0.454353
cg13101330	-0.012297	0.0123428	0.321871
cg13101347	0.00343917	0.00656395	0.601646
cg13101390	-0.00675839	0.0103619	0.51597
cg13101398	-0.00568654	0.00335524	0.0936852
cg13101429	0.00278195	0.00376851	0.462374
cg13101431	0.000174585	0.00156322	0.911332
cg13101501	-0.00572696	0.00964124	0.554049
cg13101602	0.00114947	0.00538143	0.83136
cg13101624	0.000959167	0.00133315	0.473777
cg13101652	0.013897	0.007877	0.0812001
cg13101701	-0.019645	0.00873337	0.0270106
cg13101717	0.00829327	0.00607239	0.175543
cg13101767	-0.0113523	0.00516942	0.0307492
cg13101807	-0.000200582	0.0049293	0.967635
cg13101865	-0.000160299	0.00164869	0.922769
cg13101872	-0.00132828	0.00226844	0.559696
cg13101887	3.64213e-05	0.00629774	0.995399
cg13101941	-0.01018	0.0135242	0.453647
cg13101948	-0.0245036	0.0117597	0.0401213
cg13101963	-0.00708068	0.00585474	0.229788
cg13101990	-0.00186748	0.00475125	0.695243
cg13102028	0.0197593	0.00757765	0.0107296
cg13102045	0.0180941	0.012813	0.161467
cg13102069	0.00956121	0.00521639	0.0702353
cg13102097	0.00415205	0.00349359	0.237879
cg13102113	-0.00423068	0.00463031	0.363404
cg13102118	-0.00472521	0.00242186	0.0542674
cg13102120	-0.00173015	0.00753252	0.818871
cg13102133	-0.0109679	0.00503215	0.0319916
cg13102229	0.00187297	0.0017513	0.287814
cg13102231	-0.00571557	0.00392314	0.148748
cg13102235	0.000852959	0.00489815	0.862161
cg13102244	0.000794333	0.00309022	0.797749
cg13102250	0.00342011	0.00679372	0.615939
cg13102269	0.0047445	0.0157153	0.763446
cg13102280	-0.00602577	0.00608701	0.324949
cg13102294	-0.0011182	0.00171779	0.516791
cg13102348	0.00966355	0.007519	0.202128
cg13102393	-0.00569563	0.012261	0.643427
cg13102418	0.00566295	0.00389961	0.150048
cg13102529	-0.0031448	0.00645228	0.627205
cg13102585	0.00249015	0.00121999	0.0442696
cg13102658	-0.0137877	0.0109378	0.210838
cg13102681	0.00210402	0.00679768	0.757666
cg13102693	0.00132917	0.00127888	0.301537
cg13102742	0.0965221	0.0587774	0.104166
cg13102803	-0.00869692	0.00860313	0.314867
cg13102822	0.00566216	0.00304055	0.0659485
cg13102844	0.0126223	0.0088431	0.157056
cg13102889	-0.0123759	0.0114029	0.280777
cg13103051	0.00638676	0.0045486	0.163844
cg13103143	0.00124948	0.00634561	0.844361
cg13103145	-0.00205101	0.00505394	0.685868
cg13103163	-0.00539794	0.00755944	0.477098
cg13103190	-0.00246009	0.00540032	0.649852
cg13103259	0.00505183	0.00537558	0.349936
cg13103280	-0.00581155	0.00445263	0.195268
cg13103297	-0.000370903	0.00108758	0.733899
cg13103303	0.00257238	0.00231986	0.270549
cg13103324	0.000921998	0.00665255	0.890092
cg13103340	0.00164734	0.00367534	0.655113
cg13103357	-0.00252762	0.00366176	0.49186
cg13103401	0.00588528	0.00956803	0.540096
cg13103420	-0.00128872	0.00646856	0.842549
cg13103465	-0.0107738	0.0107391	0.318529
cg13103476	0.00438152	0.00513819	0.396148
cg13103485	-0.00558781	0.00381611	0.146724
cg13103511	-0.000107267	0.00491522	0.982639
cg13103560	-0.00297275	0.00440744	0.501792
cg13103564	0.00116169	0.00438218	0.791564
cg13103606	-0.00178466	0.00950057	0.851433
cg13103815	0.00109151	0.00598919	0.855813
cg13103835	0.00776308	0.00407447	0.0600447
cg13103843	0.00266519	0.00718138	0.711446
cg13103874	-0.00432626	0.00442596	0.331045
cg13103903	0.00297651	0.00503288	0.555777
cg13103915	-0.00370944	0.00402305	0.359054
cg13104128	0.00235031	0.00222389	0.293508
cg13104185	0.00166055	0.00337703	0.624155
cg13104187	-0.00173172	0.00871229	0.842909
cg13104220	-0.000612215	0.00368393	0.868397
cg13104257	-0.00605949	0.00659819	0.360971
cg13104274	0.0141056	0.00906643	0.123386
cg13104298	-0.00280594	0.00478444	0.559077
cg13104335	-0.015499	0.0183862	0.401557
cg13104385	-0.0072068	0.00622463	0.250119
cg13104395	0.00277771	0.00338865	0.414621
cg13104438	0.0010388	0.00303022	0.732566
cg13104442	-0.0123944	0.00775316	0.11353
cg13104453	-0.00483078	0.0108155	0.656236
cg13104454	0.00341896	0.00387302	0.379796
cg13104508	0.00132845	0.0019702	0.501925
cg13104613	0.00335637	0.00515823	0.516967
cg13104618	0.00144039	0.00391373	0.713741
cg13104704	-0.000851694	0.00155427	0.585116
cg13104745	0.000295721	0.00623883	0.962303
cg13104766	-0.000232675	0.00419833	0.95593
cg13104775	-0.0028031	0.00710328	0.694089
cg13104786	-0.00687331	0.0189864	0.718221
cg13104844	0.00583205	0.00635485	0.361297
cg13104874	0.00198321	0.00418653	0.636892
cg13104880	0.019063	0.0137776	0.170013
cg13104906	0.00140427	0.013112	0.914958
cg13104913	0.0015888	0.00163115	0.332736
cg13104934	-0.00310306	0.00485888	0.524737
cg13104937	0.00229425	0.00625567	0.714697
cg13104938	0.00800041	0.0158792	0.615654
cg13104969	0.00194437	0.00179713	0.282273
cg13105046	-0.014141	0.0105252	0.182594
cg13105070	-0.00500244	0.00651428	0.444615
cg13105122	0.0102987	0.0083012	0.218077
cg13105146	0.00713866	0.00402219	0.0794253
cg13105167	0.0030393	0.00416931	0.467977
cg13105228	-0.00219446	0.00353433	0.536291
cg13105234	-0.00127492	0.00546426	0.816061
cg13105244	-0.0233074	0.0157196	0.141767
cg13105327	-0.000595879	0.00538125	0.912084
cg13105425	0.00626213	0.00718942	0.386141
cg13105445	-0.00335583	0.00305027	0.27429
cg13105453	0.000898114	0.014644	0.951237
cg13105459	-0.00418508	0.00640747	0.515378
cg13105493	-0.00700328	0.00404417	0.0868718
cg13105496	-0.00545026	0.00448741	0.227818
cg13105517	-0.00142285	0.00501067	0.777113
cg13105522	0.00857088	0.00414634	0.041697
cg13105555	-0.0177389	0.00538053	0.0014167
cg13105660	0.0251716	0.00934736	0.00849656
cg13105709	0.00821849	0.00608845	0.180566
cg13105730	-0.00257287	0.00373938	0.493254
cg13105766	0.00654273	0.00682904	0.34068
cg13105872	0.00732069	0.00734323	0.321563
cg13105891	-0.00826012	0.00614525	0.182395
cg13105904	0.033457	0.0189217	0.0805357
cg13105945	0.00326772	0.00571831	0.569169
cg13105980	0.00707227	0.00867688	0.417257
cg13105997	0.0070117	0.0036117	0.0554483
cg13106051	-0.061476	0.0354919	0.0867972
cg13106092	0.0135035	0.00891077	0.133293
cg13106133	-0.00158614	0.00937634	0.866061
cg13106148	-0.0016066	0.00625519	0.797906
cg13106156	0.0041637	0.00468558	0.376657
cg13106162	0.00274477	0.0121249	0.821441
cg13106215	-0.0184654	0.00729966	0.01322
cg13106389	0.00741219	0.00434265	0.0914194
cg13106414	0.0112029	0.00729557	0.12827
cg13106430	0.0024318	0.00613541	0.692814
cg13106472	0.00356273	0.00834819	0.670603
cg13106484	-0.00718936	0.0042907	0.097414
cg13106512	0.00278188	0.00959837	0.772638
cg13106539	0.00230032	0.00578835	0.692042
cg13106574	-0.00176877	0.00327112	0.59008
cg13106577	0.0050231	0.00504879	0.322538
cg13106691	-0.006684	0.00538315	0.217702
cg13106729	0.00458398	0.0110829	0.680178
cg13106758	0.00650863	0.00634831	0.308085
cg13106962	-0.0042481	0.00382026	0.269205
cg13106987	0.000120852	0.00522162	0.981588
cg13107060	-3.1875e-05	0.00294092	0.991377
cg13107083	-0.00217292	0.0045967	0.637601
cg13107086	0.00184597	0.003876	0.635085
cg13107144	-0.0167517	0.0125109	0.184067
cg13107169	-0.00580637	0.00279315	0.0405814
cg13107259	-0.0126035	0.00667555	0.0623571
cg13107266	0.00819858	0.0120547	0.498236
cg13107302	-0.000352375	0.00369391	0.924222
cg13107347	0.00304915	0.00495814	0.540174
cg13107348	0.00189935	0.00601091	0.752771
cg13107386	-0.0105763	0.00464043	0.0251055
cg13107410	0.000443609	0.00235102	0.850777
cg13107582	0.000322217	0.00371906	0.931157
cg13107596	-0.00448106	0.00417252	0.285816
cg13107648	0.0203782	0.0115352	0.0808009
cg13107655	0.00532753	0.00621114	0.393394
cg13107669	0.00826779	0.0051543	0.112326
cg13107682	-0.00741082	0.00832819	0.376002
cg13107696	0.00699092	0.00454514	0.127651
cg13107734	5.28129e-05	0.00458295	0.990832
cg13107737	-0.00110842	0.00367715	0.763803
cg13107741	0.0188171	0.00859933	0.0313343
cg13107760	0.00137253	0.00156817	0.38385
cg13107794	8.07178e-05	0.00505624	0.9873
cg13107810	-0.00860058	0.0049618	0.0865746
cg13107839	0.00128371	0.00463808	0.782609
cg13107864	-0.00950075	0.00757648	0.213209
cg13107870	-0.00582918	0.00326343	0.0775485
cg13107884	-0.0123953	0.0108094	0.254644
cg13107908	-0.00336267	0.00404776	0.40839
cg13107973	-0.0089246	0.00905315	0.326965
cg13108002	-0.000322208	0.0104667	0.975512
cg13108038	0.00485871	0.00429578	0.261146
cg13108049	0.00873315	0.0161525	0.590117
cg13108098	-0.000415491	0.00422829	0.921948
cg13108129	-0.00237074	0.00812208	0.771067
cg13108141	-0.00698691	0.00263942	0.0096356
cg13108181	-0.000742794	0.00161831	0.647383
cg13108194	0.00270868	0.0021033	0.201222
cg13108195	0.000518425	0.0044069	0.906625
cg13108197	0.0021946	0.0040493	0.589224
cg13108255	-0.00173259	0.0082129	0.833412
cg13108289	0.0011044	0.00277148	0.691247
cg13108304	0.0380954	0.0260992	0.147991
cg13108328	-0.000765407	0.00208712	0.714711
cg13108341	-0.00259116	0.00319895	0.420149
cg13108397	0.00485565	0.00623816	0.438458
cg13108455	0.00246475	0.00516991	0.634737
cg13108472	-0.0152298	0.00986603	0.1263
cg13108484	-0.000704873	0.00978363	0.942731
cg13108533	-0.00107489	0.00137951	0.437986
cg13108577	-0.000389189	0.0119092	0.974005
cg13108584	0.00270307	0.00360789	0.455752
cg13108601	0.00190326	0.00217184	0.38326
cg13108609	0.0103866	0.00677668	0.128979
cg13108646	9.95344e-05	0.0019238	0.958856
cg13108653	-0.0063249	0.017246	0.714699
cg13108681	-0.00195754	0.0030954	0.528782
cg13108687	-0.00135407	0.0048376	0.780214
cg13108852	-0.00398374	0.00877496	0.650967
cg13108869	-0.0055051	0.00498123	0.272133
cg13108890	-0.000162004	0.00155778	0.917411
cg13108910	-0.000895477	0.00249413	0.720439
cg13109030	0.00252482	0.00334672	0.452637
cg13109035	-0.00584358	0.0135306	0.666897
cg13109037	-0.00136219	0.00398036	0.733005
cg13109045	0.0019957	0.00181941	0.275715
cg13109095	0.0011661	0.00440617	0.791904
cg13109106	-0.00313377	0.00808491	0.699254
cg13109115	0.000220909	0.00419125	0.958086
cg13109135	0.0119064	0.00996503	0.235407
cg13109155	-0.00191754	0.00467683	0.682807
cg13109216	-0.00113046	0.00282134	0.689636
cg13109265	0.00201286	0.00910675	0.825587
cg13109289	-0.00145882	0.00603129	0.809446
cg13109300	0.00119062	0.001838	0.518835
cg13109315	0.00211712	0.0062844	0.737014
cg13109342	-0.000686316	0.00339865	0.840437
cg13109397	-0.00352965	0.00170791	0.0417398
cg13109410	0.0127695	0.00451809	0.00584069
cg13109482	-0.000261078	0.0039214	0.947071
cg13109494	0.0120835	0.0127566	0.346144
cg13109558	-0.000268175	0.0018382	0.884346
cg13109634	-0.00101984	0.00456623	0.823792
cg13109654	-0.0012106	0.00325311	0.710696
cg13109704	0.010837	0.00504972	0.0346534
cg13109725	-0.00957055	0.00801148	0.235488
cg13109732	-0.0120036	0.0125138	0.340103
cg13109761	-0.00246467	0.00360848	0.496407
cg13109838	0.00118567	0.00258862	0.648071
cg13109857	0.00431738	0.00487699	0.378459
cg13109865	0.00318001	0.00147037	0.0333064
cg13109911	0.00184318	0.00378183	0.627216
cg13109955	0.00988127	0.007437	0.187434
cg13109969	-0.00458777	0.00725161	0.528618
cg13110034	-0.00178269	0.0014301	0.215908
cg13110082	-0.0113197	0.00712215	0.115606
cg13110204	-0.00120863	0.00387727	0.755998
cg13110239	0.000323957	0.00157612	0.83763
cg13110283	0.00315899	0.00458386	0.49256
cg13110300	-0.000868818	0.00341288	0.799656
cg13110334	0.000695098	0.00495653	0.888796
cg13110350	-0.000953277	0.00138126	0.491937
cg13110361	-0.0248863	0.0141289	0.0816875
cg13110461	0.00100875	0.00363702	0.782165
cg13110495	-0.00487237	0.007596	0.522924
cg13110555	0.00174462	0.00393524	0.658627
cg13110574	0.0031321	0.00876215	0.721614
cg13110605	-0.00239289	0.00507126	0.638214
cg13110623	-0.00674525	0.00630218	0.287443
cg13110636	0.000241684	0.00774612	0.975181
cg13110654	-0.00345083	0.00685426	0.615915
cg13110676	0.000984694	0.0080602	0.903048
cg13110711	0.00194083	0.0016629	0.246344
cg13110749	0.0161444	0.0108211	0.139334
cg13110775	0.0082809	0.00608432	0.177021
cg13110779	-0.00215542	0.00466808	0.645422
cg13110781	-0.00177285	0.00769686	0.818373
cg13110823	0.00562675	0.00727242	0.441199
cg13110839	-0.00125283	0.00259911	0.631002
cg13110951	0.111275	0.0547745	0.0452538
cg13110988	0.0173073	0.013641	0.207905
cg13111061	-0.00238774	0.0102595	0.816514
cg13111069	-0.0145662	0.00573548	0.0128722
cg13111078	-0.000962123	0.00662707	0.884904
cg13111106	-0.00292832	0.00554912	0.599044
cg13111192	0.00644823	0.00449152	0.15469
cg13111263	-0.00505992	0.00483378	0.298099
cg13111294	-0.0234421	0.0078749	0.00377161
cg13111356	0.00444147	0.00769555	0.56533
cg13111374	-0.00427663	0.00187421	0.0249395
cg13111391	0.00218968	0.00291716	0.454907
cg13111471	-0.00493399	0.00410475	0.232618
cg13111501	0.00381177	0.00429413	0.377165
cg13111508	0.00233828	0.0081016	0.773559
cg13111532	0.000258383	0.00716418	0.971312
cg13111622	0.0131655	0.0102417	0.202036
cg13111694	-0.0014832	0.00519706	0.776022
cg13111733	0.000642955	0.00179739	0.721422
cg13111747	-0.00228692	0.00124168	0.0689132
cg13111885	0.00161888	0.00439043	0.713226
cg13111919	-0.000147682	0.00331374	0.964555
cg13111928	0.00564211	0.0079853	0.481727
cg13111994	-0.00273685	0.00436471	0.532275
cg13112004	-0.01096	0.00793834	0.170925
cg13112154	0.00497594	0.00315473	0.118358
cg13112249	-0.00194994	0.00146475	0.186584
cg13112267	0.00100678	0.00439393	0.819306
cg13112336	0.00279601	0.00164102	0.0919842
cg13112361	-0.00476022	0.00295323	0.110612
cg13112404	0.00779248	0.0110475	0.482472
cg13112407	-0.0109799	0.0100945	0.279726
cg13112511	-0.0276713	0.0148332	0.0654818
cg13112524	0.0173881	0.00986141	0.0813694
cg13112525	-0.000916276	0.00331125	0.782655
cg13112534	-0.00241429	0.00414735	0.561985
cg13112562	-0.00289133	0.00267742	0.283173
cg13112730	0.00443868	0.00981762	0.652313
cg13112752	0.00547969	0.00629335	0.386307
cg13112777	0.00320143	0.00692932	0.645226
cg13112820	0.00527084	0.00383432	0.172771
cg13112823	0.00889878	0.0102242	0.386495
cg13112903	-0.000936237	0.00567269	0.869293
cg13112946	0.00137311	0.0042864	0.749478
cg13112973	-0.00161305	0.00140521	0.254152
cg13113011	-0.0106872	0.00511429	0.0395664
cg13113052	-0.000380227	0.00150245	0.800811
cg13113115	0.00567268	0.00382309	0.141478
cg13113121	0.00119149	0.0017181	0.489847
cg13113147	0.00745754	0.00827667	0.37006
cg13113197	0.000494262	0.0010742	0.646578
cg13113206	0.000368129	0.00391036	0.925213
cg13113233	-5.39613e-05	0.00533017	0.991946
cg13113349	-0.000139078	0.00660366	0.983245
cg13113427	-0.0114841	0.0112089	0.308414
cg13113552	-0.00162095	0.00204754	0.430714
cg13113599	-0.00327049	0.00860058	0.704676
cg13113642	0.000935515	0.00642911	0.884643
cg13113656	-0.00270754	0.00135143	0.0482394
cg13113723	-0.00164914	0.00401455	0.682236
cg13113737	0.00458132	0.009147	0.617738
cg13113748	0.00674595	0.00817505	0.411522
cg13113753	-0.00303525	0.00760736	0.690879
cg13113953	-0.00431953	0.00764052	0.573294
cg13113956	0.00182724	0.0032593	0.576495
cg13113963	0.000841316	0.00231056	0.716654
cg13113967	-0.00449606	0.012135	0.711908
cg13114004	0.0120271	0.0473513	0.800097
cg13114015	0.00601352	0.00459759	0.194329
cg13114028	0.0113583	0.0112429	0.31517
cg13114088	0.02563	0.0161926	0.117092
cg13114095	-0.00594608	0.0092512	0.522086
cg13114125	-0.0160167	0.0123912	0.199577
cg13114145	-0.00700945	0.00450869	0.123659
cg13114149	-0.00615483	0.00411303	0.138162
cg13114156	0.00213021	0.00228567	0.353922
cg13114166	0.00174539	0.00161823	0.283755
cg13114217	-0.00285965	0.00425767	0.503588
cg13114229	-0.00806305	0.00848559	0.344641
cg13114288	-0.00730554	0.00668238	0.2773
cg13114300	-0.00607079	0.00388929	0.122178
cg13114315	0.00769075	0.00406315	0.0617088
cg13114387	-0.00516799	0.00383132	0.180876
cg13114389	-0.0023559	0.00200945	0.244233
cg13114471	-0.00090982	0.00579774	0.875666
cg13114497	0.00401976	0.00590341	0.49773
cg13114547	-0.00168681	0.00207409	0.418278
cg13114549	0.00899515	0.00596063	0.134898
cg13114622	-0.00151044	0.00159739	0.346989
cg13114623	-0.00204857	0.00547343	0.70911
cg13114683	0.00436035	0.00592703	0.46391
cg13114696	-6.37148e-06	0.00219162	0.997687
cg13114711	0.00121865	0.00665341	0.855098
cg13114737	-0.0218377	0.0114388	0.0595469
cg13114777	-0.00426872	0.00464459	0.360598
cg13114812	0.006026	0.0049382	0.225655
cg13114824	0.000531134	0.00380295	0.889248
cg13114834	0.00154127	0.00800458	0.847762
cg13114836	0.00729077	0.00582862	0.21434
cg13114849	-0.00110682	0.00291659	0.705248
cg13114921	0.0158297	0.0173687	0.364607
cg13114926	-0.00410111	0.00678097	0.546888
cg13114957	-0.00733702	0.00960325	0.446926
cg13115002	-0.00117229	0.00275866	0.671924
cg13115056	-0.00668152	0.0042078	0.115939
cg13115073	0.015948	0.0113622	0.163998
cg13115114	-0.000673314	0.00383914	0.861187
cg13115118	-0.00558179	0.00463086	0.231337
cg13115165	-0.0100312	0.0101788	0.327113
cg13115222	-0.0129832	0.015072	0.391382
cg13115232	-0.00480591	0.00529927	0.366965
cg13115240	0.00169627	0.00132864	0.205109
cg13115265	-0.0103854	0.0118906	0.384843
cg13115294	0.000610194	0.00372976	0.870424
cg13115376	-0.0137652	0.0107238	0.202687
cg13115411	0.00220962	0.0080514	0.784398
cg13115424	-0.00602616	0.00801178	0.453983
cg13115440	-0.0301788	0.0202638	0.140025
cg13115444	-0.00516219	0.00668835	0.442314
cg13115455	-0.000822594	0.00653263	0.900085
cg13115502	-0.000792586	0.00539484	0.883539
cg13115517	0.0115747	0.00831061	0.16724
cg13115534	-0.00917069	0.0116089	0.431691
cg13115617	9.92408e-05	0.00109063	0.927706
cg13115661	-0.0008773	0.00256034	0.732688
cg13115742	-0.00624099	0.00313879	0.049917
cg13115750	-0.011186	0.00974747	0.254286
cg13115781	-0.00185654	0.0037191	0.618906
cg13115801	-0.00420694	0.00369868	0.258487
cg13115803	0.000660525	0.00394573	0.867442
cg13115898	0.00359954	0.00840655	0.669576
cg13115910	0.0151301	0.0115817	0.194867
cg13115927	-0.0181863	0.00663515	0.00743505
cg13115952	-0.00820849	0.0106084	0.441161
cg13115957	-0.00643182	0.00595269	0.28291
cg13115992	0.00292553	0.00779918	0.708493
cg13116061	-0.00403564	0.00853675	0.637585
cg13116071	0.00155069	0.00732904	0.832928
cg13116086	-0.00281921	0.00517951	0.587627
cg13116097	-0.000187981	0.00333486	0.955178
cg13116098	0.00165879	0.00883507	0.851509
cg13116138	-0.000571819	0.00395114	0.885265
cg13116158	0.00157239	0.00340145	0.64504
cg13116192	0.00208346	0.00514821	0.686694
cg13116275	0.00813379	0.00662844	0.223094
cg13116289	-0.008756	0.00524188	0.0984357
cg13116350	0.0018387	0.00468112	0.695434
cg13116411	-0.0477659	0.0277543	0.0888007
cg13116413	-0.0107195	0.00402843	0.0092779
cg13116438	-0.00165061	0.00277508	0.553521
cg13116478	-0.00380796	0.00220952	0.0883629
cg13116508	0.00468153	0.00517172	0.36785
cg13116517	-0.00156464	0.00366947	0.670874
cg13116733	-0.00535888	0.0037669	0.158421
cg13116789	-0.00626064	0.00773876	0.420723
cg13116811	0.00170175	0.0106893	0.873879
cg13116840	-0.00244808	0.00234523	0.299445
cg13116906	-0.0127911	0.00848493	0.135303
cg13117031	-0.00134526	0.00201397	0.505924
cg13117035	-0.00381816	0.00459039	0.407814
cg13117045	0.000521561	0.00318407	0.870266
cg13117105	0.00144439	0.00182398	0.43058
cg13117112	0.000713688	0.00158111	0.652836
cg13117132	0.000823222	0.00413417	0.842629
cg13117157	-0.016138	0.00977878	0.102487
cg13117160	0.00787846	0.00529615	0.140476
cg13117164	0.00135981	0.00495505	0.784405
cg13117173	-0.00174767	0.00520764	0.737983
cg13117272	0.0017754	0.00583439	0.761627
cg13117318	0.0116573	0.00617817	0.0625156
cg13117339	0.000483263	0.00144174	0.738286
cg13117340	-0.000802941	0.00496847	0.87199
cg13117439	-0.0104741	0.0083797	0.214673
cg13117487	-0.158312	0.0625725	0.0132049
cg13117552	-0.00295429	0.00665156	0.658038
cg13117582	-0.0548517	0.050741	0.282679
cg13117590	0.0146985	0.00638549	0.0237311
cg13117635	0.0171904	0.00574283	0.0035912
cg13117677	-0.000436404	0.00736691	0.952898
cg13117715	0.00237505	0.0053853	0.660289
cg13117720	-0.0176224	0.0111763	0.11848
cg13117745	-0.0317986	0.0154991	0.043211
cg13117777	-0.00212253	0.00363981	0.561305
cg13117792	-0.00664507	0.0644185	0.918078
cg13117809	-0.00398198	0.00773998	0.608229
cg13117891	0.00852784	0.00518728	0.103787
cg13117928	0.0117053	0.00884858	0.189353
cg13117948	-0.0117157	0.0111238	0.295163
cg13117953	-0.00295323	0.00611554	0.630375
cg13117960	-0.000575509	0.00329431	0.861723
cg13118025	0.00510889	0.00356369	0.155272
cg13118062	-0.0054547	0.00409756	0.186598
cg13118072	-0.00279391	0.00175195	0.114397
cg13118287	-0.00143144	0.0045254	0.752522
cg13118406	-0.00204455	0.00436996	0.64105
cg13118536	-0.00310065	0.00375456	0.411155
cg13118545	0.0102739	0.00620758	0.101516
cg13118559	0.00570981	0.00794543	0.474296
cg13118590	-0.0153434	0.00569423	0.00845793
cg13118601	0.000458171	0.00966738	0.962308
cg13118684	-0.000432121	0.00570067	0.939751
cg13118685	-0.00164538	0.00770202	0.831336
cg13118714	0.00784642	0.0052997	0.142342
cg13118735	-0.00560014	0.00471054	0.237733
cg13118748	8.03654e-05	0.00158086	0.959572
cg13118761	0.0130183	0.00739847	0.0819928
cg13118835	0.00386413	0.00624785	0.53788
cg13118841	0.0129823	0.00702545	0.0680147
cg13118849	-0.0200843	0.0100176	0.0480833
cg13118887	-0.0210322	0.0144819	0.150012
cg13118906	0.0105991	0.010714	0.325272
cg13118911	0.000349759	0.0031268	0.911193
cg13119003	-0.0186499	0.00698549	0.00905526
cg13119010	0.000234359	0.00434974	0.957155
cg13119035	0.00162531	0.00503014	0.747384
cg13119036	-0.00384466	0.00419386	0.361816
cg13119097	0.00556696	0.00481635	0.250908
cg13119122	0.00275434	0.00182548	0.134964
cg13119178	-0.00739139	0.00952887	0.440039
cg13119216	0.0102717	0.00430981	0.0193331
cg13119284	0.000643591	0.00175577	0.714839
cg13119364	-0.00038679	0.00611153	0.949682
cg13119455	-0.00213274	0.0047614	0.655323
cg13119495	0.000295284	0.00512029	0.954144
cg13119546	-0.00372437	0.00928154	0.689207
cg13119578	0.0194894	0.0136708	0.157557
cg13119589	0.0158679	0.0119313	0.187013
cg13119609	-0.00237315	0.0215169	0.912432
cg13119611	0.000360236	0.00162625	0.825212
cg13119780	-0.00240426	0.00308179	0.437421
cg13119853	0.00849902	0.009803	0.388337
cg13119884	-0.00082066	0.00142597	0.566433
cg13119928	-0.0151341	0.00489472	0.00267214
cg13119944	0.00743708	0.00539025	0.171206
cg13119976	-0.0021527	0.00521099	0.680544
cg13119983	0.00815523	0.00582394	0.164982
cg13120108	-0.00610505	0.00623864	0.330497
cg13120174	-0.002336	0.00597449	0.696757
cg13120180	-0.00322419	0.00325475	0.324623
cg13120184	0.0154407	0.00439284	0.000700687
cg13120235	0.000861722	0.00783523	0.912678
cg13120258	-0.00649224	0.00585126	0.270252
cg13120260	-0.00397444	0.00490227	0.41973
cg13120357	0.00553629	0.00608841	0.365695
cg13120409	-0.00100556	0.00616025	0.870713
cg13120424	-0.0166593	0.0109723	0.132561
cg13120519	-0.00289577	0.001841	0.119365
cg13120521	-0.00187114	0.00452377	0.680167
cg13120534	-0.000269929	0.00355224	0.939603
cg13120548	0.00887432	0.00780481	0.258647
cg13120677	0.0140363	0.00766165	0.0703702
cg13120726	0.000760358	0.0034634	0.826743
cg13120747	-0.00492669	0.00397822	0.218893
cg13120756	-0.00921195	0.00942942	0.331309
cg13120771	0.00346618	0.00220542	0.119658
cg13120798	0.00391148	0.00417552	0.351472
cg13120814	0.0238005	0.0112497	0.0372322
cg13120875	-0.00175231	0.00809903	0.829213
cg13120932	0.00292072	0.0115156	0.800379
cg13120952	0.00121774	0.00267924	0.650593
cg13120954	0.00115828	0.00574132	0.840587
cg13120955	-0.00109912	0.00414585	0.79155
cg13120986	0.00212221	0.00250366	0.398964
cg13120998	0.0143748	0.00819318	0.0828678
cg13121061	-8.96371e-05	0.00411165	0.982657
cg13121076	0.00291493	0.00340028	0.393655
cg13121104	0.00280617	0.00610992	0.647178
cg13121144	0.012033	0.00789813	0.131253
cg13121150	0.00320381	0.00507536	0.529533
cg13121322	0.00136174	0.00535347	0.799813
cg13121357	-0.0109743	0.00556449	0.0517636
cg13121377	-0.00594653	0.010016	0.55425
cg13121392	-0.0154941	0.00817767	0.0614555
cg13121416	0.00623492	0.0045301	0.172252
cg13121428	0.000691591	0.0135413	0.959385
cg13121490	0.000589135	0.00140918	0.676926
cg13121597	0.0029138	0.0104753	0.78155
cg13121605	0.00103614	0.00137717	0.45386
cg13121670	-0.0245324	0.0165324	0.141451
cg13121699	-0.00182143	0.00180515	0.315764
cg13121728	9.92868e-05	0.00414924	0.980964
cg13121738	-0.00810235	0.00925874	0.383928
cg13121742	0.000359283	0.0029907	0.904655
cg13121780	-0.00266144	0.00585853	0.650755
cg13121885	0.00326721	0.00673333	0.628733
cg13121907	0.00278302	0.00781963	0.722775
cg13121938	0.00384816	0.00402185	0.341313
cg13121939	-0.0099989	0.00474629	0.0380252
cg13122031	-0.017161	0.0080054	0.0348491
cg13122060	-0.00632074	0.00361899	0.0842449
cg13122129	0.00579019	0.0131934	0.661844
cg13122134	-0.0124382	0.00626757	0.0503477
cg13122144	0.00174766	0.00907295	0.847703
cg13122214	-0.00464434	0.008091	0.56744
cg13122347	0.0372065	0.0510699	0.468239
cg13122356	-0.00999956	0.0103737	0.337752
cg13122377	0.000642094	0.00318367	0.840635
cg13122384	-0.020878	0.0145215	0.154099
cg13122390	4.49213e-05	0.00163757	0.978178
cg13122415	0.00496817	0.00441983	0.264078
cg13122448	-0.0328519	0.0139324	0.0206188
cg13122491	0.00954204	0.00388046	0.0159128
cg13122496	-0.00160011	0.00255947	0.533495
cg13122498	-0.00333534	0.0560164	0.952657
cg13122532	-0.00014771	0.00808437	0.985464
cg13122607	0.0107129	0.00568618	0.0629009
cg13122630	0.0352933	0.0194635	0.073233
cg13122633	0.00174813	0.005418	0.747733
cg13122641	-0.00839337	0.0115596	0.469731
cg13122721	0.00767752	0.00915115	0.403786
cg13122744	-0.00609368	0.00439531	0.169165
cg13122813	-0.00331533	0.00432829	0.445769
cg13122895	-0.0182042	0.0092165	0.0514183
cg13122917	0.00742624	0.00447652	0.10073
cg13122937	-0.00547895	0.00328515	0.0989521
cg13123009	0.0113441	0.00511635	0.0292151
cg13123025	0.00703116	0.00670011	0.296897
cg13123055	0.00560266	0.00533884	0.296893
cg13123086	-0.000301687	0.0080654	0.970248
cg13123114	-0.0174014	0.0151789	0.254764
cg13123156	0.00140808	0.00123781	0.258428
cg13123165	-0.000936185	0.00555049	0.86645
cg13123232	0.00412983	0.0106612	0.699428
cg13123296	-0.00106042	0.00141053	0.454206
cg13123331	0.00263537	0.00473915	0.579581
cg13123425	-0.0115395	0.00949228	0.227399
cg13123480	0.005441	0.00461539	0.24166
cg13123502	0.00720046	0.00741857	0.334439
cg13123512	0.000968361	0.00788648	0.902559
cg13123518	0.0043572	0.00376832	0.250735
cg13123578	-0.00147116	0.00412539	0.722247
cg13123585	-0.00282529	0.00450985	0.532646
cg13123591	0.00398663	0.00988875	0.687828
cg13123656	-0.0124584	0.0096026	0.197923
cg13123669	-0.00253457	0.00557446	0.650475
cg13123700	0.0195658	0.0122832	0.114813
cg13123707	-0.00711697	0.0162377	0.662255
cg13123723	-0.00222848	0.0027092	0.413006
cg13123754	-0.00561546	0.00417087	0.181686
cg13123771	0.00500207	0.00663646	0.45305
cg13123801	0.00139857	0.00540417	0.796405
cg13123826	-0.00432925	0.00539148	0.424175
cg13123851	-0.000816523	0.00256735	0.751216
cg13123927	0.00837761	0.00879348	0.343378
cg13123953	0.000647957	0.00567882	0.909421
cg13123962	4.72076e-05	0.00498383	0.992464
cg13123964	-0.0090755	0.00906788	0.319679
cg13123998	0.00527034	0.00509066	0.303401
cg13124025	-0.00445165	0.00331976	0.183425
cg13124050	0.00200484	0.00406792	0.623366
cg13124080	-0.0024698	0.00361527	0.496323
cg13124226	0.00193192	0.00348849	0.581137
cg13124263	-0.00242591	0.00189459	0.203792
cg13124342	-0.00163017	0.00536249	0.761858
cg13124353	0.00174564	0.0121973	0.886529
cg13124394	0.000153668	0.00359624	0.966014
cg13124675	-0.00602587	0.00694291	0.387827
cg13124710	-0.000584971	0.00365352	0.873164
cg13124719	-0.00269996	0.00498006	0.589098
cg13124737	0.000596482	0.00527396	0.910212
cg13124747	0.00124545	0.00517045	0.810216
cg13124781	0.00329897	0.00604588	0.586699
cg13124788	-0.00426395	0.00392049	0.279772
cg13124798	0.00702017	0.00553009	0.207667
cg13124801	0.017013	0.0146772	0.249569
cg13124842	0.00123454	0.00104528	0.240798
cg13124887	-0.00239732	0.00453297	0.598247
cg13124890	0.00505728	0.00447688	0.261732
cg13124928	0.000377901	0.00485767	0.93817
cg13125072	-0.00288937	0.00731005	0.693619
cg13125087	-1.90018e-05	0.00910771	0.99834
cg13125163	0.0177335	0.00698607	0.0129154
cg13125224	0.000520406	0.00680219	0.939192
cg13125364	0.00185582	0.00119875	0.12522
cg13125411	0.0107066	0.00633248	0.0944669
cg13125421	0.0101604	0.00785164	0.199075
cg13125488	-0.0125823	0.0105432	0.235955
cg13125506	-0.00640705	0.013141	0.627087
cg13125510	-0.0145571	0.0084684	0.0891715
cg13125537	-0.00550588	0.00615108	0.3732
cg13125627	0.00208816	0.012804	0.870828
cg13125633	-0.00440034	0.00353083	0.216013
cg13125640	0.00493404	0.00302402	0.106375
cg13125657	0.0110962	0.0143087	0.440157
cg13125663	-0.00157312	0.00327369	0.632053
cg13125822	0.00784537	0.00637208	0.221562
cg13125884	-0.000711049	0.00138949	0.610133
cg13125964	-0.00441059	0.00370069	0.23657
cg13125997	-0.00117669	0.00442327	0.790851
cg13126051	-0.00373487	0.00161071	0.0227523
cg13126076	-0.0226652	0.0367766	0.539309
cg13126097	0.000857271	0.0108142	0.936998
cg13126206	0.0025311	0.00196731	0.201654
cg13126245	0.00208232	0.00227941	0.363486
cg13126265	0.00128148	0.00786443	0.870939
cg13126279	0.0259055	0.0266556	0.333815
cg13126315	-0.000475211	0.00371843	0.898603
cg13126319	-0.00843193	0.00948006	0.376221
cg13126336	-0.0101695	0.00783815	0.197913
cg13126378	-0.000235881	0.00455009	0.958774
cg13126387	-0.0158553	0.0077492	0.0437703
cg13126529	-0.00365944	0.00360678	0.313109
cg13126530	-7.42056e-05	0.00284273	0.979234
cg13126552	-0.0121847	0.00951649	0.203814
cg13126583	0.00550637	0.00536448	0.307525
cg13126638	0.0146173	0.00682327	0.0349657
cg13126643	-0.00384864	0.00931366	0.680458
cg13126652	0.0209544	0.0112049	0.0648326
cg13126653	0.000466005	0.00324974	0.886308
cg13126655	-0.00789026	0.00903158	0.384725
cg13126667	-0.00386521	0.00580829	0.507514
cg13126790	-0.00587143	0.00449696	0.195116
cg13126793	-0.00879953	0.00419926	0.0390329
cg13126814	-0.00397878	0.00606053	0.513231
cg13126844	0.0076246	0.00640639	0.237223
cg13126871	0.00209096	0.0059562	0.726395
cg13126875	-0.00756366	0.00498618	0.132911
cg13126891	0.00438226	0.00388433	0.262342
cg13126926	-0.0046862	0.00548121	0.394923
cg13126951	0.00506853	0.00273201	0.0669492
cg13126979	0.00944861	0.00676804	0.166247
cg13126982	0.0084186	0.0130722	0.521263
cg13126984	-0.00706955	0.00419043	0.0951726
cg13127159	-0.00249865	0.00611641	0.683899
cg13127186	0.00671915	0.00532613	0.210485
cg13127213	-0.00017057	0.00216032	0.937249
cg13127214	-0.00373267	0.00429652	0.387366
cg13127231	0.00339022	0.00728621	0.642884
cg13127309	-0.000720847	0.00152376	0.637347
cg13127334	-0.00425638	0.00319617	0.186433
cg13127385	0.00367554	0.00523288	0.484308
cg13127386	0.000181626	0.00171164	0.915737
cg13127411	-0.00873559	0.00544937	0.112549
cg13127421	-0.00864355	0.0112027	0.442467
cg13127478	0.0022256	0.00469148	0.636409
cg13127506	0.00309257	0.00451419	0.495116
cg13127542	-0.00920521	0.00778131	0.240036
cg13127564	-0.0013261	0.00217167	0.543033
cg13127574	-0.00264865	0.00510917	0.605487
cg13127591	0.00654167	0.0131576	0.620317
cg13127598	-0.0104463	0.00673457	0.124497
cg13127699	-0.00280132	0.00404076	0.48999
cg13127741	0.00252251	0.00706453	0.721907
cg13127800	-0.000144197	0.00153729	0.925484
cg13127808	0.0232883	0.0116028	0.0478401
cg13127815	0.000403704	0.00867098	0.962972
cg13127820	-5.50284e-05	0.00801549	0.994538
cg13127825	0.00120922	0.00322617	0.70871
cg13127847	0.0013851	0.00133674	0.30299
cg13127901	-0.00432804	0.00586318	0.462395
cg13127920	0.0156397	0.037504	0.677696
cg13127951	0.00378572	0.00411195	0.359772
cg13127973	-0.00809189	0.00957373	0.400308
cg13128052	0.00197544	0.00421859	0.640762
cg13128117	-0.00274014	0.00404455	0.499894
cg13128137	0.0162004	0.0106234	0.130893
cg13128139	0.000318246	0.00219028	0.884811
cg13128244	0.0120061	0.00990605	0.228795
cg13128280	-0.00829549	0.00869182	0.342525
cg13128305	0.000465617	0.00308434	0.880356
cg13128333	0.00125168	0.00965788	0.897181
cg13128350	-0.00191806	0.0158907	0.904204
cg13128436	-0.000575692	0.00125928	0.648696
cg13128440	-0.00147814	0.00252129	0.559217
cg13128443	0.00816791	0.00536478	0.131509
cg13128531	-0.00228511	0.00618241	0.712568
cg13128577	0.0075216	0.00717467	0.297379
cg13128596	-0.00100584	0.00668213	0.880697
cg13128602	-0.00530353	0.00424854	0.215264
cg13128730	0.0010575	0.000954487	0.270947
cg13128740	0.000426383	0.00568908	0.940428
cg13128805	0.00202821	0.00723838	0.779988
cg13128865	-6.19758e-05	0.00466644	0.989434
cg13128905	-0.000501841	0.00447163	0.910901
cg13128937	-0.0243376	0.0144493	0.0956996
cg13128953	-0.0559404	0.0282198	0.0506001
cg13128965	0.0014547	0.00347167	0.676234
cg13128985	0.00456567	0.00802244	0.570747
cg13129016	-0.00337803	0.00800279	0.673988
cg13129046	-0.00527548	0.00602436	0.38361
cg13129097	-0.00648494	0.00836643	0.440374
cg13129145	-0.00261173	0.00856593	0.761172
cg13129151	0.000676291	0.00700571	0.923318
cg13129172	0.00502257	0.00359551	0.165996
cg13129197	-0.00761862	0.00841462	0.367753
cg13129272	-0.00642982	0.00315008	0.0442652
cg13129283	0.00135756	0.00439084	0.757924
cg13129285	0.00587958	0.00309344	0.060658
cg13129313	-0.00187403	0.00520306	0.719586
cg13129347	0.00301042	0.003968	0.450098
cg13129380	-0.00380589	0.00354647	0.286173
cg13129503	-0.0118936	0.00822028	0.15153
cg13129556	-0.00327259	0.00776204	0.674346
cg13129591	0.000531519	0.00679133	0.937798
cg13129612	0.0122998	0.00998258	0.221223
cg13129662	0.000783151	0.00129008	0.545394
cg13129675	0.000768805	0.008929	0.931583
cg13129716	0.00274696	0.00903715	0.761881
cg13129810	0.000201044	0.00492296	0.967519
cg13129833	-0.0143107	0.0135703	0.294547
cg13129888	0.00256615	0.00154563	0.100462
cg13130017	0.00734365	0.00532331	0.171268
cg13130022	0.00513281	0.00825332	0.535628
cg13130025	0.000158357	0.00572891	0.978011
cg13130031	0.00439602	0.00273797	0.111991
cg13130043	0.00593626	0.00415215	0.156389
cg13130068	-0.00124661	0.00684482	0.855908
cg13130071	-0.00322482	0.0085262	0.706185
cg13130092	0.000311203	0.00383316	0.93548
cg13130224	0.00371386	0.00723831	0.609193
cg13130264	-0.00334048	0.0128346	0.79527
cg13130271	-0.00343965	0.00456658	0.45335
cg13130274	0.00425979	0.00490738	0.387762
cg13130291	-0.00373305	0.00615461	0.545732
cg13130319	0.0204742	0.00808744	0.0131509
cg13130338	-0.00414031	0.00375011	0.272615
cg13130398	-0.0103651	0.00545701	0.0608227
cg13130470	0.00287991	0.0025813	0.26763
cg13130493	-0.00248664	0.00591806	0.675392
cg13130526	0.00334876	0.00502108	0.506575
cg13130552	-0.00641323	0.00869344	0.462676
cg13130603	-0.00660852	0.00299794	0.0301391
cg13130651	-0.0143301	0.00922977	0.124149
cg13130656	-0.00814745	0.00948847	0.392883
cg13130683	-0.00913107	0.00584642	0.12196
cg13130685	-0.00679749	0.00847526	0.424716
cg13130696	-0.000106685	0.00177351	0.95217
cg13130783	-0.00779726	0.00428369	0.0721642
cg13130880	-0.000447056	0.00810672	0.956148
cg13130930	0.0110674	0.00911586	0.228003
cg13130934	-0.00115784	0.00387243	0.765656
cg13130950	-0.00224016	0.00408269	0.584618
cg13130965	0.000663193	0.00142971	0.643903
cg13130979	0.0131545	0.0101162	0.19692
cg13131015	-0.00500197	0.00751109	0.507208
cg13131061	0.00271399	0.00585425	0.644096
cg13131095	0.00108482	0.00161962	0.50476
cg13131110	-0.00291779	0.00371017	0.433752
cg13131111	-0.00137263	0.0117078	0.906939
cg13131115	0.0109795	0.0148808	0.462602
cg13131167	0.00169295	0.00623919	0.786771
cg13131168	-0.00912101	0.00434995	0.0389135
cg13131185	-0.00634113	0.00450613	0.162924
cg13131226	-0.00315969	0.00909961	0.729254
cg13131243	-0.00241497	0.00378016	0.524596
cg13131263	-0.000362783	0.00173123	0.834507
cg13131270	-0.00833837	0.00409856	0.0449502
cg13131329	-0.0110712	0.0107783	0.307186
cg13131339	-0.00414687	0.00364907	0.258902
cg13131370	0.00107019	0.00745436	0.886176
cg13131455	-0.00589519	0.00400695	0.144833
cg13131483	-0.00671978	0.00251441	0.00898814
cg13131501	-0.00351663	0.00335332	0.297219
cg13131519	0.000953413	0.00299049	0.750631
cg13131563	-0.0106761	0.00613441	0.0853315
cg13131577	0.00283937	0.00266222	0.289129
cg13131681	-0.0018509	0.00856945	0.829503
cg13131686	0.000341407	0.00421161	0.935578
cg13131753	0.00108233	0.00195272	0.580818
cg13131771	-0.00756109	0.00552768	0.174879
cg13131840	-0.00192618	0.00522485	0.713278
cg13131859	0.000935421	0.00428321	0.827635
cg13131861	0.0299009	0.00923781	0.00171098
cg13131878	0.00139143	0.00389204	0.721578
cg13131892	0.00154789	0.00872309	0.85957
cg13131908	0.00414362	0.00313457	0.189663
cg13132007	-0.00103673	0.00527524	0.844655
cg13132016	-0.00110012	0.00130258	0.400666
cg13132073	-0.00407109	0.00915894	0.657789
cg13132121	0.00332397	0.00969933	0.73265
cg13132147	-0.00107799	0.00161732	0.506836
cg13132197	-0.0100216	0.0097827	0.308477
cg13132219	0.00757321	0.00840225	0.369901
cg13132267	0.00849824	0.00436067	0.0545373
cg13132280	-0.00564973	0.00408504	0.170195
cg13132307	0.00175706	0.00125296	0.164374
cg13132358	0.010254	0.00936506	0.276576
cg13132364	-0.00870672	0.00505322	0.0884403
cg13132370	-0.000433181	0.00285323	0.879679
cg13132380	0.00468226	0.00837671	0.577624
cg13132404	0.00470003	0.00477331	0.327527
cg13132440	0.00417872	0.00652487	0.523576
cg13132442	0.00161351	0.00314495	0.609218
cg13132488	0.00885909	0.0048105	0.0689387
cg13132497	0.0136359	0.0222673	0.541888
cg13132528	0.004192	0.0100337	0.67713
cg13132650	-0.00232211	0.00217656	0.288983
cg13132731	-0.0131748	0.0074992	0.0824645
cg13132761	-0.0026561	0.00319193	0.407613
cg13132769	0.00422006	0.00731218	0.565344
cg13132816	-0.00759096	0.00367982	0.042107
cg13132847	-0.00157818	0.00244163	0.519748
cg13132858	-0.0320128	0.0206457	0.124633
cg13132884	-0.00276762	0.00400959	0.491875
cg13132950	-0.00767074	0.00997934	0.444175
cg13132965	-0.00586648	0.00266507	0.030366
cg13132975	0.000176534	0.00653023	0.978495
cg13132986	-0.0146351	0.0303975	0.6314
cg13133000	-0.00945275	0.00758519	0.216032
cg13133013	-0.00295358	0.00250097	0.240832
cg13133081	-0.0012374	0.00475207	0.795177
cg13133084	0.00159701	0.0111234	0.886171
cg13133107	-0.00948875	0.00850101	0.267414
cg13133148	-0.000542835	0.00111858	0.62869
cg13133312	0.0242272	0.0188887	0.20303
cg13133322	-0.00233872	0.00483319	0.629682
cg13133420	-0.00882502	0.00455896	0.0561456
cg13133492	-0.00570636	0.00449387	0.207538
cg13133503	0.00207015	0.00323839	0.524338
cg13133526	0.00779018	0.0171262	0.650337
cg13133560	0.0133027	0.00849601	0.121035
cg13133627	0.00332422	0.00414386	0.424621
cg13133739	0.00972709	0.00809234	0.232621
cg13133747	0.00316737	0.00397051	0.427203
cg13133793	0.00134738	0.00464219	0.772318
cg13133827	-0.00271388	0.00350459	0.440806
cg13133835	-0.00196463	0.00309448	0.527172
cg13133883	0.00237323	0.00200539	0.239866
cg13133961	-5.21735e-05	0.00179246	0.976846
cg13133980	-0.00100123	0.00427982	0.815579
cg13133987	0.00252912	0.00209407	0.230415
cg13134082	-0.00226295	0.00604484	0.709047
cg13134104	2.85749e-05	0.00603297	0.996232
cg13134297	-0.00157053	0.00723134	0.828574
cg13134316	0.00244609	0.00334286	0.466297
cg13134390	-0.0046101	0.0043286	0.289808
cg13134399	-0.00432716	0.00716693	0.54757
cg13134407	0.00284079	0.00491191	0.564524
cg13134425	0.0107292	0.00868892	0.220224
cg13134448	-0.00226719	0.00151591	0.138376
cg13134475	-0.00199627	0.00159725	0.214719
cg13134482	0.00272045	0.00522197	0.603716
cg13134484	0.00755434	0.00470504	0.111989
cg13134497	0.00107633	0.00590237	0.855728
cg13134509	-0.00397012	0.00173361	0.0244357
cg13134514	0.00400126	0.00157251	0.012708
cg13134584	0.00314309	0.00551441	0.570163
cg13134604	-0.0054554	0.006621	0.412218
cg13134607	-0.000730378	0.00134111	0.587416
cg13134634	-0.000435321	0.00766538	0.954842
cg13134662	0.0106341	0.00426892	0.0146355
cg13134736	0.000204219	0.00459427	0.964647
cg13134749	0.000796603	0.00133357	0.551826
cg13134763	-0.000747654	0.00180207	0.679246
cg13134802	-0.00445517	0.00815562	0.586278
cg13134813	0.00138049	0.00368705	0.709005
cg13134825	0.000776431	0.00141636	0.584966
cg13134864	0.0062509	0.00342609	0.0715093
cg13134916	0.010926	0.00470567	0.0225761
cg13134937	-0.00160227	0.00194698	0.412784
cg13134950	0.00728763	0.012026	0.546101
cg13134968	-0.00622618	0.0042511	0.146633
cg13134990	-0.0079796	0.00428711	0.066079
cg13135009	-0.0040344	0.0042715	0.347534
cg13135031	0.000521759	0.00171384	0.761521
cg13135047	-0.0265579	0.0178739	0.140935
cg13135056	-0.000284277	0.00235408	0.90416
cg13135057	0.00205886	0.00778987	0.792174
cg13135121	-0.00135365	0.00407776	0.740718
cg13135123	0.0153719	0.00852956	0.0749781
cg13135125	-0.0177732	0.00731665	0.0171918
cg13135180	-3.07374e-05	0.0019099	0.987196
cg13135241	0.00929738	0.0108824	0.39526
cg13135255	0.0144707	0.00927594	0.122385
cg13135286	0.0171779	0.0316676	0.5889
cg13135288	0.00791138	0.00495331	0.11385
cg13135333	-0.00493197	0.0288486	0.864652
cg13135376	2.07685e-06	0.0126859	0.99987
cg13135420	-0.0192938	0.00744565	0.0112122
cg13135437	0.00805968	0.0112892	0.477182
cg13135455	0.00320927	0.00600108	0.594166
cg13135456	0.000632553	0.0013699	0.645411
cg13135459	-0.000940192	0.00846054	0.911772
cg13135462	0.000572642	0.00121958	0.639857
cg13135535	-0.00160048	0.00215191	0.459033
cg13135577	0.000220492	0.0037543	0.953301
cg13135609	-0.0104181	0.00623501	0.0983349
cg13135637	-0.00801835	0.00612039	0.193609
cg13135643	-0.00500469	0.00399803	0.214002
cg13135654	0.000359351	0.0040607	0.929687
cg13135711	0.0129962	0.00791595	0.104248
cg13135812	-0.00569988	0.0103513	0.58329
cg13135887	-0.0116663	0.00674726	0.0873476
cg13136003	0.00574667	0.0033169	0.0867202
cg13136032	-0.00217126	0.00431064	0.615747
cg13136036	0.00216117	0.00246705	0.383436
cg13136220	-0.00667144	0.00663299	0.317303
cg13136241	-0.0100579	0.0154412	0.516526
cg13136242	0.000645093	0.0020581	0.754696
cg13136266	0.00834481	0.00464829	0.0760873
cg13136282	-0.0063254	0.00379976	0.0995731
cg13136287	-0.000726455	0.0124703	0.953679
cg13136344	0.00841637	0.0089877	0.351643
cg13136443	0.0165218	0.00936151	0.0810955
cg13136451	-0.00416639	0.00371618	0.26531
cg13136510	5.91125e-05	0.00188915	0.97511
cg13136556	0.00285829	0.00732836	0.697467
cg13136593	0.0053526	0.00831106	0.521248
cg13136596	-0.0277816	0.0205	0.178863
cg13136639	0.0242691	0.00935537	0.0111261
cg13136648	0.00218678	0.00768243	0.776591
cg13136655	-0.00720617	0.00548856	0.192654
cg13136677	0.0026706	0.00209101	0.204936
cg13136703	-0.0116646	0.00454089	0.01191
cg13136716	-0.0108449	0.00879193	0.220708
cg13136721	-0.00274045	0.0049305	0.579763
cg13136726	-0.00587595	0.0046148	0.20631
cg13136824	0.00567157	0.00956137	0.554603
cg13136933	-0.00151139	0.00396687	0.704129
cg13136938	0.000466242	0.00767843	0.951721
cg13136947	-0.00193791	0.00350726	0.581993
cg13136972	0.000954768	0.00545955	0.86158
cg13137007	-0.00678353	0.00494277	0.173462
cg13137032	-0.00450396	0.00425545	0.292804
cg13137143	0.00779919	0.00347362	0.0272864
cg13137145	-0.00183357	0.00434448	0.674032
cg13137176	-0.00138651	0.00164555	0.401771
cg13137193	0.0127996	0.00810822	0.118057
cg13137259	0.0163184	0.0110964	0.145009
cg13137285	-0.0122065	0.00828118	0.144091
cg13137321	0.000832335	0.00610854	0.891932
cg13137323	0.0101818	0.00668107	0.131143
cg13137376	0.000218091	0.00365389	0.952541
cg13137381	0.00120946	0.00158243	0.446753
cg13137425	0.000232219	0.0147339	0.987461
cg13137458	0.00454505	0.00628833	0.471756
cg13137476	0.00460669	0.00344202	0.184263
cg13137488	0.00623356	0.00544065	0.255046
cg13137533	0.00643941	0.00572772	0.263998
cg13137577	-0.00145812	0.00225078	0.518803
cg13137610	0.000385376	0.00693715	0.955826
cg13137743	-0.00594817	0.00307619	0.0564119
cg13137765	0.0128183	0.00805277	0.115059
cg13137780	-0.00295565	0.00415053	0.478299
cg13137809	-0.031566	0.0162255	0.054949
cg13137826	-0.00483864	0.00516907	0.351826
cg13137887	-0.00134557	0.00160097	0.40295
cg13137891	-0.00119713	0.00181467	0.51119
cg13138000	-0.0135009	0.00796662	0.0937132
cg13138040	-0.00636272	0.00901836	0.482366
cg13138043	0.000775972	0.00504668	0.878156
cg13138065	-0.000267545	0.005726	0.96284
cg13138089	0.0254396	0.0188949	0.181681
cg13138122	0.000437102	0.00435843	0.920346
cg13138137	0.0020106	0.00509558	0.694121
cg13138151	0.00715605	0.00503199	0.15857
cg13138155	0.000482365	0.00099579	0.629316
cg13138187	-0.00285094	0.00361948	0.433033
cg13138226	0.00463394	0.00347125	0.185376
cg13138265	-0.0132026	0.00648272	0.0447321
cg13138279	0.000509375	0.00435881	0.90724
cg13138301	0.00316266	0.00647533	0.626483
cg13138302	-0.00239616	0.00802726	0.766031
cg13138389	-0.00156778	0.00315166	0.62013
cg13138391	0.00178883	0.00505535	0.724308
cg13138436	-0.00730428	0.00786783	0.355782
cg13138441	-0.0257583	0.0100659	0.012227
cg13138539	0.00771682	0.00313898	0.0159383
cg13138552	-0.00274452	0.00563103	0.627207
cg13138556	0.00131198	0.0126869	0.917874
cg13138601	-0.000369129	0.00324848	0.909792
cg13138625	0.00466564	0.00464426	0.317874
cg13138728	-0.00123917	0.00699361	0.859775
cg13138803	-0.00459245	0.00440861	0.300437
cg13138832	0.00334528	0.00788225	0.672317
cg13138836	0.00192299	0.00552002	0.728407
cg13138848	0.00376837	0.0119698	0.753651
cg13138919	-0.00473368	0.00717139	0.510947
cg13138929	0.00211398	0.00665104	0.751366
cg13138948	0.00386325	0.00465946	0.409306
cg13138952	0.00156489	0.00145785	0.28605
cg13138954	-0.00460703	0.00453768	0.312786
cg13139020	-0.00359203	0.00300763	0.235605
cg13139135	-0.00869268	0.00532654	0.106303
cg13139203	-0.00100873	0.00177962	0.572293
cg13139222	0.0110973	0.0348255	0.750752
cg13139394	0.000273125	0.0122394	0.982248
cg13139397	-0.00814441	0.00829005	0.328612
cg13139429	0.0175066	0.0116931	0.137967
cg13139508	0.00645724	0.00593792	0.279838
cg13139542	0.000900883	0.00292946	0.759179
cg13139587	0.00209802	0.00758299	0.782687
cg13139593	-0.00681994	0.00394083	0.0870715
cg13139631	0.0031173	0.00703418	0.658747
cg13139646	0.00935412	0.00826523	0.260852
cg13139684	-0.00267314	0.00795733	0.737729
cg13139703	-0.00113174	0.00155534	0.468783
cg13139730	0.0032451	0.00343082	0.346836
cg13139735	0.0105382	0.010551	0.320667
cg13139787	-0.00618676	0.0106269	0.561951
cg13139843	0.00432523	0.00701706	0.539248
cg13139846	0.00540516	0.00399154	0.179194
cg13139848	-0.0164512	0.0109792	0.137648
cg13139932	-0.00626667	0.00888005	0.482259
cg13139949	0.0143177	0.0206555	0.490052
cg13139970	0.00208279	0.00525768	0.69297
cg13139972	-0.000752753	0.00141381	0.595787
cg13139986	0.000894242	0.00161775	0.58184
cg13139998	0.0020367	0.00567325	0.720464
cg13140042	0.00507765	0.0059295	0.394164
cg13140106	-0.000527833	0.0019257	0.784658
cg13140135	0.00583831	0.0152477	0.702729
cg13140154	0.00153364	0.00258061	0.553857
cg13140167	0.000859565	0.00365678	0.814714
cg13140217	0.000786638	0.00357147	0.826188
cg13140220	-0.00537796	0.00502117	0.287107
cg13140258	0.00408158	0.00276565	0.143604
cg13140267	0.0129896	0.00609948	0.0360274
cg13140317	-0.00215958	0.00180289	0.23423
cg13140329	-0.00694107	0.00535326	0.198196
cg13140338	-0.011224	0.00510962	0.0307053
cg13140464	5.07222e-05	0.00388458	0.989612
cg13140465	0.000715052	0.00712484	0.920289
cg13140499	-0.00285534	0.00520788	0.584908
cg13140564	-0.00232361	0.00154265	0.135627
cg13140565	-0.00510884	0.0026552	0.0576126
cg13140597	-0.0146556	0.0088656	0.101919
cg13140621	-4.09672e-05	0.00298447	0.989079
cg13140667	-0.00517114	0.00560243	0.358551
cg13140681	0.000814092	0.00528526	0.877942
cg13140695	6.58809e-05	0.00407081	0.987125
cg13140712	0.00452125	0.00323525	0.165819
cg13140721	0.000547099	0.00138213	0.693193
cg13140770	-0.00215016	0.00157837	0.176631
cg13140773	-0.00827488	0.00724246	0.256359
cg13140809	-0.0110877	0.00796952	0.167692
cg13140825	0.00174066	0.00564175	0.758415
cg13140859	0.0122972	0.00522647	0.0208849
cg13140887	-0.00431258	0.00700196	0.539562
cg13140943	-0.00258534	0.00358365	0.472582
cg13140986	0.00191754	0.00568899	0.736883
cg13141009	0.0158252	0.00901517	0.0827114
cg13141013	-0.0053435	0.00453086	0.241471
cg13141061	0.02481	0.0139521	0.0788607
cg13141104	0.00753499	0.0058735	0.202941
cg13141115	0.00038468	0.00594066	0.948519
cg13141188	0.00471901	0.00868793	0.588403
cg13141192	5.32041e-05	0.00200105	0.978849
cg13141224	-0.000991417	0.00358572	0.782827
cg13141246	0.00100255	0.00209359	0.633235
cg13141281	0.0078223	0.00948944	0.412014
cg13141283	0.0113703	0.0125088	0.365867
cg13141289	-0.00282152	0.0030757	0.36149
cg13141343	0.00955347	0.0105383	0.367151
cg13141363	0.00338725	0.00528684	0.523405
cg13141440	0.00241679	0.00549535	0.661182
cg13141442	0.00342655	0.00259586	0.190296
cg13141458	-0.0124156	0.0139544	0.376069
cg13141471	0.00836874	0.00522167	0.112627
cg13141515	0.000895282	0.0013743	0.516475
cg13141636	0.00922999	0.00497368	0.0668728
cg13141664	0.000586718	0.0044184	0.894666
cg13141665	0.005093	0.00693402	0.464622
cg13141692	0.000355552	0.00420748	0.932849
cg13141774	0.0139555	0.00988091	0.161409
cg13141791	-0.00492435	0.00304162	0.109069
cg13141812	0.0106398	0.00619881	0.0896418
cg13141890	0.00306597	0.0077005	0.691494
cg13141979	-0.000384896	0.00367973	0.916935
cg13141983	-0.000135263	0.00771954	0.98606
cg13142019	-0.00470617	0.00400199	0.24282
cg13142052	0.00336332	0.00492651	0.496612
cg13142084	-0.00577534	0.00607166	0.34414
cg13142093	0.0184253	0.00766045	0.0182801
cg13142115	0.00196074	0.00341149	0.566946
cg13142152	-0.000621985	0.00657943	0.924902
cg13142184	0.00789081	0.00844007	0.352416
cg13142210	-0.0187413	0.013926	0.181871
cg13142213	0.0197638	0.013464	0.145738
cg13142242	0.00489037	0.00456262	0.286758
cg13142279	0.00135515	0.00349911	0.699492
cg13142335	-0.000460405	0.00690143	0.946964
cg13142336	0.00387472	0.00747039	0.605302
cg13142359	0.0286458	0.0162119	0.0807416
cg13142374	-0.0102034	0.0101427	0.317213
cg13142377	-0.00627121	0.00584513	0.286285
cg13142463	0.0065927	0.00630088	0.298314
cg13142499	-0.00365558	0.00268384	0.176692
cg13142612	-0.0138033	0.00970161	0.158374
cg13142689	-0.00681691	0.00657316	0.302572
cg13142714	-0.00246756	0.00569098	0.665659
cg13142750	0.01199	0.0122644	0.330972
cg13142917	0.000315547	0.00852763	0.970567
cg13142949	0.00403241	0.00628386	0.522749
cg13143099	0.00077385	0.00595529	0.896911
cg13143120	0.00647816	0.00547909	0.240291
cg13143213	0.00418051	0.00690366	0.546391
cg13143320	-0.000925797	0.00417544	0.825048
cg13143325	-0.00155827	0.00611421	0.799432
cg13143330	0.0106468	0.0171743	0.536924
cg13143349	0.00279375	0.00158293	0.0810854
cg13143389	-0.0101564	0.00906011	0.265373
cg13143418	-0.00896465	0.00923273	0.334258
cg13143440	-0.00228441	0.00553029	0.68057
cg13143467	-0.00478647	0.00545544	0.382699
cg13143477	-0.00760187	0.00830541	0.362569
cg13143523	-0.026768	0.0134619	0.049908
cg13143529	-0.0013196	0.0027163	0.628324
cg13143688	0.010438	0.018552	0.57513
cg13143713	-0.00224941	0.00641048	0.726515
cg13143768	-0.00140511	0.00320949	0.662618
cg13143770	0.00524429	0.00589841	0.3764
cg13143866	0.0104595	0.00980011	0.288797
cg13143872	0.0467136	0.0500866	0.353579
cg13143935	-0.00143497	0.00676956	0.832623
cg13143954	0.00242802	0.00613725	0.693354
cg13143994	-0.00473652	0.00479705	0.326194
cg13144004	-0.000381491	0.00125077	0.761091
cg13144054	-0.00386446	0.00531319	0.468975
cg13144059	-0.0213609	0.0201032	0.290922
cg13144075	0.000486402	0.00377524	0.897782
cg13144134	-0.00671495	0.00592708	0.260358
cg13144143	-0.00395989	0.00475223	0.406975
cg13144217	0.00688268	0.00559182	0.221697
cg13144371	0.00479183	0.00338582	0.16056
cg13144420	0.0024536	0.00300934	0.41711
cg13144432	-0.00276938	0.0035365	0.435703
cg13144471	-0.00542814	0.0083367	0.516689
cg13144484	-0.00112203	0.00180748	0.536375
cg13144588	-0.00399341	0.00563986	0.480795
cg13144594	-0.00348589	0.0066322	0.600503
cg13144617	-0.00217989	0.00830064	0.793467
cg13144628	0.00181584	0.00331127	0.584834
cg13144668	0.00381278	0.0048136	0.430466
cg13144783	0.00267273	0.0262078	0.919005
cg13144786	0.0120913	0.00675708	0.0770253
cg13144824	-0.00782946	0.00472097	0.100829
cg13144843	0.000729828	0.00220214	0.741126
cg13144857	0.00303254	0.00757792	0.690004
cg13144897	0.00395464	0.00703223	0.575317
cg13144907	0.00648546	0.00464603	0.166293
cg13144966	0.00068479	0.00206944	0.741511
cg13144994	-0.00563135	0.00523282	0.284831
cg13144999	-0.0109029	0.0183417	0.553768
cg13145081	0.00796988	0.005431	0.145852
cg13145106	-0.00667133	0.00619756	0.284705
cg13145120	0.00660046	0.00923306	0.476602
cg13145126	0.00101845	0.0071434	0.886957
cg13145193	-0.00358022	0.00641081	0.577961
cg13145289	-0.00977299	0.0039046	0.014185
cg13145293	-0.00928009	0.00625708	0.141653
cg13145424	0.0100075	0.00760049	0.191399
cg13145437	-0.00260944	0.0026988	0.336279
cg13145440	0.000428729	0.00137833	0.756507
cg13145441	0.0119905	0.00640051	0.0643749
cg13145446	-0.00503763	0.00428088	0.242495
cg13145458	0.00064372	0.0012857	0.617864
cg13145462	-0.00501763	0.00426784	0.242929
cg13145504	-0.00102429	0.00309209	0.741244
cg13145527	0.00789656	0.00364508	0.0330185
cg13145528	-0.000131704	0.00418786	0.974984
cg13145583	0.00132092	0.00310961	0.672042
cg13145644	-0.00741519	0.0038077	0.0547099
cg13145669	0.00109849	0.0012046	0.364334
cg13145670	-0.00335538	0.00864687	0.69893
cg13145699	-0.00146758	0.00622269	0.814108
cg13145753	-0.00525691	0.00432262	0.227222
cg13145811	0.00385299	0.00711283	0.589413
cg13145815	0.00184296	0.0046315	0.691665
cg13145899	-0.00545663	0.0123433	0.659533
cg13145900	0.0135547	0.00890157	0.131451
cg13146020	-0.0217941	0.0222443	0.329921
cg13146040	-0.00232473	0.00603789	0.701159
cg13146102	-0.00220611	0.00403147	0.585627
cg13146107	-0.0018269	0.00499451	0.715416
cg13146164	-0.00609603	0.00440563	0.169993
cg13146184	-0.0035541	0.00475718	0.457016
cg13146294	-8.91087e-05	0.00577918	0.987733
cg13146336	-0.00574143	0.0048284	0.237637
cg13146379	-0.00278882	0.00575541	0.62921
cg13146426	0.000255555	0.0013401	0.849206
cg13146465	0.000825514	0.00407956	0.840113
cg13146484	-0.000906301	0.00716853	0.899685
cg13146517	0.000296359	0.00145874	0.839484
cg13146543	0.00299653	0.00386248	0.439969
cg13146553	-0.0233103	0.0138728	0.0964887
cg13146663	-0.00189252	0.00471667	0.689227
cg13146665	0.0033796	0.00559777	0.547587
cg13146674	0.00218633	0.00420525	0.60445
cg13146745	-0.00314758	0.00637636	0.62281
cg13146779	0.00619863	0.00446268	0.16838
cg13146813	0.000805765	0.00175249	0.646818
cg13146826	-0.000860384	0.00141992	0.546133
cg13146839	-0.00362533	0.00519865	0.487438
cg13146874	0.00247387	0.00489959	0.614896
cg13146881	-0.00209648	0.00393723	0.595754
cg13146883	9.84728e-05	0.00562075	0.986062
cg13146895	-0.00293035	0.00995267	0.769132
cg13146909	-0.00180258	0.00468231	0.701194
cg13146913	0.00291828	0.00542768	0.59218
cg13146939	0.00077715	0.00328936	0.813785
cg13147013	0.00267423	0.00296473	0.369539
cg13147016	0.00459615	0.00757237	0.545456
cg13147023	0.00795623	0.00803736	0.324965
cg13147024	-0.00389819	0.0053235	0.465977
cg13147069	-0.00248095	0.00569108	0.663963
cg13147090	-0.00915536	0.00904165	0.31407
cg13147246	0.00263039	0.00686726	0.702629
cg13147257	0.00209989	0.00156866	0.184172
cg13147290	0.00265351	0.00545036	0.627588
cg13147301	0.00696412	0.0088265	0.432256
cg13147344	-0.000348295	0.00137678	0.800882
cg13147408	-0.00280627	0.0116587	0.810354
cg13147461	-0.00320598	0.00428232	0.456084
cg13147462	0.00434529	0.0099955	0.664839
cg13147520	-0.000670797	0.00795266	0.932973
cg13147522	-0.00175818	0.00177788	0.325444
cg13147527	-0.0035738	0.00774718	0.645732
cg13147599	-0.00656009	0.00500844	0.193709
cg13147662	0.0096721	0.00759192	0.206057
cg13147664	-0.00553918	0.00766715	0.471952
cg13147717	-0.00056036	0.0012148	0.64575
cg13147721	-0.00384541	0.0220792	0.862141
cg13147740	0.00157445	0.00672188	0.815359
cg13147785	0.00166831	0.00321544	0.605187
cg13147787	0.00698491	0.00410251	0.0922144
cg13147822	0.00928476	0.0103079	0.370213
cg13147823	-0.00187965	0.0101857	0.854021
cg13147856	0.000423901	0.0043828	0.923172
cg13147877	-0.00761375	0.00803947	0.346238
cg13147878	-0.00741214	0.00652667	0.259214
cg13147923	0.003983	0.00476681	0.405686
cg13147958	0.00442129	0.00410483	0.284416
cg13148003	-0.00168639	0.00503286	0.738375
cg13148007	0.0137289	0.00451056	0.00309022
cg13148021	-0.000180833	0.00462862	0.968925
cg13148045	-0.000645091	0.00417943	0.877692
cg13148076	0.000167074	0.00206445	0.935684
cg13148085	0.0020179	0.00363071	0.579784
cg13148126	0.00123983	0.00147746	0.403679
cg13148130	0.0034614	0.00203758	0.0929344
cg13148131	0.00156709	0.00161703	0.335175
cg13148151	-0.0218639	0.014428	0.133301
cg13148263	-0.00929002	0.00941773	0.326653
cg13148340	-0.000637158	0.00350862	0.856321
cg13148373	-0.000914215	0.00594652	0.878171
cg13148429	0.0179294	0.00924747	0.0557626
cg13148449	-0.00780725	0.00816299	0.34151
cg13148469	0.00472389	0.00375504	0.211753
cg13148478	0.00319307	0.0051734	0.538709
cg13148488	-0.0041424	0.0108665	0.703978
cg13148496	0.00309737	0.00207111	0.138399
cg13148511	0.000631497	0.00190753	0.741399
cg13148524	0.00955219	0.0051097	0.0649284
cg13148544	-0.0107437	0.00758992	0.160487
cg13148563	0.00494884	0.00312734	0.117177
cg13148608	0.00156738	0.00120696	0.197507
cg13148650	0.00890086	0.00565764	0.119291
cg13148669	0.024677	0.00962971	0.0121094
cg13148742	-0.000639584	0.00173549	0.713372
cg13148776	0.0001152	0.0041753	0.978052
cg13148818	0.00303603	0.0025231	0.232128
cg13148824	0.00197582	0.00120781	0.10548
cg13148921	-0.00314825	0.00555114	0.572083
cg13149032	-0.00451775	0.00492217	0.361241
cg13149116	0.0101607	0.0151697	0.504757
cg13149129	0.000105267	0.00429895	0.98052
cg13149140	0.00110816	0.00171671	0.520295
cg13149147	-0.00708057	0.00499338	0.159765
cg13149245	-0.00470061	0.00726895	0.519549
cg13149276	-0.000396015	0.00100741	0.695205
cg13149281	-0.000701596	0.00606831	0.908223
cg13149304	0.000918849	0.00179366	0.609756
cg13149307	-0.0011709	0.00154101	0.449413
cg13149330	0.000764211	0.00169873	0.653922
cg13149387	-0.000926794	0.00473608	0.845311
cg13149412	0.00389749	0.014007	0.781478
cg13149423	0.00479959	0.00414037	0.24954
cg13149442	0.00863966	0.00795692	0.280565
cg13149454	-0.0112197	0.00922352	0.227112
cg13149459	-0.00351051	0.00329847	0.290145
cg13149512	0.00060553	0.00399276	0.879809
cg13149523	-0.00504749	0.00443741	0.258459
cg13149566	0.00779789	0.0149393	0.603016
cg13149573	-0.000199542	0.00248134	0.93609
cg13149574	-0.00103431	0.0111123	0.926055
cg13149583	-0.00316786	0.00246292	0.201779
cg13149600	0.0010139	0.00142472	0.478586
cg13149662	0.000215953	0.00323831	0.946984
cg13149677	0.00196732	0.00460139	0.670036
cg13149686	-0.00854666	0.00712441	0.233539
cg13149710	0.00144358	0.00553473	0.794846
cg13149730	0.000157968	0.00386298	0.967475
cg13149731	0.00540555	0.00395062	0.174749
cg13149736	0.0074678	0.00790734	0.347574
cg13149744	-0.00113862	0.00461549	0.805726
cg13149745	0.0134009	0.0478822	0.78024
cg13149767	-0.00596162	0.00471176	0.209155
cg13149785	-0.0100922	0.0067694	0.139616
cg13149833	0.0130141	0.00612537	0.036455
cg13149877	0.00452254	0.00542593	0.406843
cg13149878	-0.0124396	0.00637145	0.0541073
cg13149890	0.0206595	0.0258848	0.426968
cg13149902	0.00425655	0.00917966	0.644025
cg13149979	-0.00874428	0.00783298	0.26735
cg13149996	-0.00462099	0.00457549	0.315323
cg13150021	0.00389238	0.0103673	0.70824
cg13150037	-0.000234868	0.00485155	0.9615
cg13150040	5.70911e-05	0.00169808	0.973256
cg13150061	-0.002095	0.00694592	0.763665
cg13150071	-0.000827553	0.00370599	0.823824
cg13150094	0.00736444	0.00792365	0.35524
cg13150123	4.53751e-05	0.00757339	0.995233
cg13150171	-0.00350008	0.0075622	0.644636
cg13150233	-0.00555666	0.00611782	0.366242
cg13150279	0.0295554	0.021091	0.164672
cg13150282	-0.00104476	0.00146677	0.478194
cg13150297	0.0112617	0.00623312	0.0742578
cg13150306	0.00239332	0.00441817	0.58941
cg13150320	0.00130274	0.0013937	0.352515
cg13150341	-0.00260457	0.0114511	0.820607
cg13150344	0.00132129	0.0022783	0.563451
cg13150358	0.00365272	0.00303214	0.231599
cg13150418	-0.000450391	0.00387151	0.907656
cg13150441	-0.00101899	0.00151193	0.502121
cg13150467	0.000810174	0.00190675	0.67196
cg13150534	0.00663435	0.00805141	0.412193
cg13150564	0.000193463	0.00144194	0.893579
cg13150596	7.78629e-05	0.00110131	0.943798
cg13150613	-0.0145447	0.0104142	0.166079
cg13150632	0.00062598	0.00279271	0.823168
cg13150689	0.0101133	0.0286821	0.725242
cg13150734	-0.000644404	0.00138232	0.642255
cg13150765	4.35671e-05	0.00274928	0.987393
cg13150766	-0.00117718	0.0321143	0.970843
cg13150785	0.00584672	0.00440273	0.18766
cg13150801	-0.0029856	0.0137145	0.828175
cg13150854	0.00398203	0.00458542	0.387558
cg13150855	-0.0128856	0.0100367	0.202605
cg13150866	-0.0019555	0.00972974	0.841182
cg13150869	-0.000678326	0.0014461	0.640191
cg13150880	-0.000797685	0.00432602	0.854135
cg13150925	-0.0159404	0.0135694	0.243308
cg13150977	0.00583778	0.00504421	0.250308
cg13151006	0.00643166	0.0076315	0.401664
cg13151010	-2.05823e-05	0.00350412	0.995327
cg13151023	-0.00160859	0.00359608	0.655758
cg13151038	0.00534064	0.00763477	0.486096
cg13151057	0.00227299	0.0032223	0.48245
cg13151074	0.000172532	0.0018263	0.924952
cg13151100	-0.00412947	0.00603581	0.495692
cg13151102	-0.00505432	0.00278874	0.073374
cg13151103	0.00456762	0.00318678	0.155355
cg13151135	-0.000217536	0.00421541	0.958962
cg13151140	-0.00616672	0.0052468	0.243069
cg13151146	0.00180912	0.00449299	0.68819
cg13151171	-0.0019317	0.01129	0.864544
cg13151196	-0.0020997	0.00180448	0.247766
cg13151210	-0.00337911	0.00486406	0.489088
cg13151223	-0.00483212	0.00452507	0.28854
cg13151266	-0.000834675	0.00171761	0.628223
cg13151269	-0.00640895	0.00691646	0.356686
cg13151291	0.00303248	0.00741756	0.683673
cg13151324	-0.00793163	0.00845878	0.351005
cg13151345	0.00134278	0.00325232	0.680719
cg13151353	0.0090215	0.0073811	0.224917
cg13151361	-0.000470806	0.00905876	0.95867
cg13151409	0.00348173	0.0068394	0.611992
cg13151425	-0.0201564	0.0129515	0.123269
cg13151449	0.00680466	0.00390528	0.0849678
cg13151472	0.00953509	0.00950662	0.318645
cg13151474	-0.00681385	0.0054795	0.217018
cg13151483	-0.0135777	0.0120374	0.262436
cg13151498	-0.00226577	0.00433683	0.602686
cg13151500	-0.00317215	0.00430811	0.463517
cg13151517	-0.00443772	0.00444971	0.321382
cg13151521	-0.00383546	0.00351858	0.278697
cg13151527	-0.0125771	0.0135999	0.357634
cg13151547	0.000209158	0.00336447	0.950573
cg13151630	0.000584622	0.0053554	0.913323
cg13151645	0.0032265	0.00389199	0.409368
cg13151664	-0.00873141	0.00792161	0.273403
cg13151707	-0.00544298	0.00813179	0.505048
cg13151724	-0.00120671	0.00140486	0.392725
cg13151751	0.0160993	0.00901502	0.0776107
cg13151789	-0.0056619	0.00715951	0.431199
cg13151811	-0.00145082	0.0046381	0.755178
cg13151829	0.00112249	0.00543748	0.836933
cg13151889	2.39322e-05	0.00154994	0.987716
cg13151923	0.00237412	0.00800976	0.767628
cg13152070	-0.00562268	0.00592336	0.345129
cg13152077	-0.00233365	0.00443715	0.600272
cg13152082	-0.00206499	0.00129914	0.115574
cg13152130	-0.00793775	0.00570911	0.167965
cg13152158	0.0236018	0.0195527	0.230671
cg13152204	0.0154999	0.00660881	0.0212846
cg13152260	-0.00241113	0.00142053	0.0932053
cg13152329	-0.0150466	0.0114397	0.191867
cg13152396	0.00106756	0.00148353	0.473697
cg13152509	-0.00444706	0.00340085	0.194443
cg13152531	-0.00544209	0.0260106	0.834761
cg13152535	0.00428005	0.00608704	0.483846
cg13152557	0.000367969	0.00431862	0.932294
cg13152584	-0.00834309	0.00386937	0.0338289
cg13152599	0.000543085	0.00587477	0.926558
cg13152606	-0.00411697	0.009444	0.663963
cg13152651	-0.00444892	0.00391887	0.259386
cg13152690	0.00162006	0.00460963	0.7261
cg13152694	-0.00652303	0.00464848	0.164098
cg13152779	-0.0270187	0.0109959	0.015989
cg13152813	-0.00537963	0.00396656	0.17853
cg13152819	-0.00189337	0.00128441	0.144061
cg13152856	0.00241848	0.00464147	0.603649
cg13152974	0.0121824	0.0173645	0.484821
cg13152990	0.00260356	0.00594979	0.662769
cg13153009	0.01515	0.00894755	0.0939953
cg13153047	-0.00290685	0.00571076	0.612032
cg13153049	-0.00114997	0.0053108	0.829078
cg13153055	-0.00749117	0.0110753	0.50059
cg13153065	-0.000479017	0.00372237	0.897903
cg13153190	-0.00168795	0.00146523	0.252476
cg13153264	0.00780988	0.0265336	0.7692
cg13153307	0.000232837	0.0042273	0.956202
cg13153318	-0.00151117	0.0071511	0.833132
cg13153329	0.00872502	0.00768752	0.259509
cg13153364	6.06091e-07	0.00316501	0.999848
cg13153376	-0.0196886	0.0118703	0.100788
cg13153377	-0.00149033	0.00327877	0.650572
cg13153394	0.0196404	0.0160364	0.223977
cg13153410	0.0283938	0.0241363	0.242646
cg13153466	0.00136469	0.00953585	0.886533
cg13153540	-0.00150195	0.00377763	0.691905
cg13153652	-0.00122016	0.00146716	0.407885
cg13153661	-0.000780372	0.00637611	0.902872
cg13153666	-0.0141434	0.0131366	0.284616
cg13153698	0.0015864	0.00421555	0.707595
cg13153708	0.00176337	0.00390134	0.652401
cg13153710	0.00644155	0.00625824	0.306196
cg13153721	-0.00300826	0.00766176	0.695551
cg13153724	-0.00333449	0.00497524	0.504495
cg13153740	-0.00268614	0.00486997	0.582656
cg13153796	-0.000881259	0.00423493	0.835643
cg13153808	0.000534768	0.00556928	0.923725
cg13153834	-0.00201869	0.00264796	0.447911
cg13153865	-0.0003588	0.00472289	0.939617
cg13153966	-0.000959316	0.00540088	0.859432
cg13153967	-0.000863176	0.00372526	0.817308
cg13153978	0.00195664	0.00404664	0.62994
cg13154009	0.00748127	0.00491647	0.131717
cg13154012	-0.0063626	0.00418656	0.132195
cg13154024	-0.00438777	0.00438805	0.320114
cg13154057	-0.00364214	0.00481669	0.451602
cg13154069	-0.00380857	0.00630674	0.547488
cg13154091	0.0018614	0.00367984	0.61425
cg13154096	-0.00535796	0.00423697	0.209402
cg13154104	0.00149306	0.00228903	0.515947
cg13154140	0.0104188	0.00994155	0.297541
cg13154147	0.000815979	0.00356514	0.819502
cg13154161	-0.00501898	0.00500917	0.319143
cg13154234	0.00517142	0.00959675	0.591352
cg13154263	0.00259824	0.00228043	0.25768
cg13154294	0.0057874	0.00493685	0.244282
cg13154327	0.00484211	0.00529442	0.362946
cg13154331	-0.011346	0.00719386	0.118383
cg13154413	-0.0145464	0.00882382	0.10285
cg13154426	-0.0107768	0.0155094	0.489
cg13154443	-0.0147653	0.0128518	0.253751
cg13154514	0.000123572	0.00108003	0.909173
cg13154535	0.00186769	0.00371065	0.616003
cg13154614	0.0076354	0.00662933	0.252575
cg13154622	-0.00102329	0.00429991	0.812457
cg13154724	-0.00659338	0.00539983	0.225372
cg13154738	-0.0231035	0.011919	0.0558206
cg13154864	-0.00214665	0.00526257	0.684343
cg13154880	0.00855615	0.00898098	0.343383
cg13154908	-0.00767109	0.00845467	0.366744
cg13154925	0.00025994	0.00645529	0.967972
cg13155023	0.00155524	0.0051972	0.765466
cg13155035	0.00784501	0.00765208	0.308105
cg13155039	0.00891781	0.0077369	0.252218
cg13155059	0.00187614	0.00116518	0.110984
cg13155079	0.00223115	0.00346356	0.521155
cg13155188	0.00458707	0.00458061	0.319405
cg13155292	0.00904632	0.00418133	0.0332442
cg13155295	0.00130256	0.00341612	0.703912
cg13155299	0.0117978	0.0122843	0.339514
cg13155300	-0.00470566	0.00488824	0.338391
cg13155386	0.00484545	0.0133349	0.717214
cg13155387	0.00601522	0.00639556	0.34955
cg13155421	0.00646578	0.00456269	0.160025
cg13155430	-0.000880353	0.00390503	0.822165
cg13155469	0.00448583	0.0133794	0.738222
cg13155490	0.0082521	0.00668182	0.220153
cg13155535	0.00111369	0.00394534	0.778399
cg13155549	7.80899e-05	0.00514092	0.987915
cg13155599	0.00017379	0.00155447	0.91124
cg13155609	0.00360473	0.0161951	0.824383
cg13155648	-0.0155166	0.0080877	0.058322
cg13155712	0.00492821	0.00407175	0.229425
cg13155726	0.00718601	0.0104795	0.494713
cg13155790	-0.00655909	0.00519358	0.209992
cg13155799	0.00670107	0.00694957	0.337597
cg13155805	-0.00374777	0.00605878	0.537817
cg13155820	0.000347811	0.00222236	0.875997
cg13155823	-0.00385655	0.00484925	0.428611
cg13155863	0.00801825	0.00448042	0.0769949
cg13155877	0.0023971	0.00591956	0.686511
cg13155891	-0.00256006	0.00658784	0.698519
cg13155902	0.0011106	0.00176121	0.529964
cg13155924	-0.00455949	0.00686462	0.508318
cg13155934	0.0021398	0.0110723	0.847207
cg13155974	-0.000297149	0.00124334	0.811673
cg13156010	-0.000134988	0.00156048	0.931265
cg13156012	-0.00958441	0.00875377	0.276587
cg13156044	-0.018165	0.00600018	0.00324499
cg13156085	0.0062986	0.00434023	0.150317
cg13156086	-0.000757918	0.00412736	0.854729
cg13156114	0.00386058	0.00401928	0.339458
cg13156121	0.0150478	0.0109516	0.172963
cg13156132	-0.0172836	0.0178423	0.335387
cg13156144	-0.0102315	0.00594191	0.0886363
cg13156161	0.0025405	0.00463322	0.584875
cg13156198	-0.00615584	0.00338784	0.0726544
cg13156207	-0.00329709	0.00288999	0.257057
cg13156336	0.00165353	0.00270575	0.542714
cg13156411	-0.00303214	0.00347142	0.384818
cg13156415	0.0038425	0.00372899	0.30566
cg13156548	-0.000617985	0.00493094	0.900553
cg13156574	0.00169826	0.00474901	0.721506
cg13156589	-0.0134346	0.00842638	0.114483
cg13156643	-0.00188959	0.00324127	0.561415
cg13156682	0.00531409	0.00333937	0.115159
cg13156758	0.0120203	0.00575373	0.0396167
cg13156795	0.0021026	0.00608361	0.730465
cg13156856	0.000270103	0.00578862	0.96289
cg13156863	-0.00080609	0.00194906	0.680201
cg13156931	0.0061603	0.00566077	0.279493
cg13156963	0.00600142	0.0069247	0.388507
cg13157098	0.0065419	0.00508814	0.201954
cg13157113	-0.00701871	0.00623313	0.263248
cg13157158	-0.0022905	0.00368049	0.535349
cg13157246	-0.0020046	0.00538159	0.710432
cg13157267	0.0286208	0.0114653	0.0144352
cg13157306	-0.00412109	0.00674	0.542504
cg13157315	4.82414e-05	0.00204082	0.981195
cg13157328	-0.00882949	0.00616084	0.155395
cg13157414	-0.00616198	0.00311046	0.0507442
cg13157426	-0.000894917	0.00822703	0.913629
cg13157483	-0.00763392	0.00336798	0.0258936
cg13157590	-0.000984235	0.00389023	0.800864
cg13157596	-0.00254453	0.00209119	0.226978
cg13157669	-0.00305197	0.00354615	0.3918
cg13157757	-0.00361966	0.00346362	0.298894
cg13157774	0.00270711	0.00644345	0.675423
cg13157793	-0.000512906	0.00456331	0.910767
cg13157794	-0.00440988	0.00397316	0.270094
cg13157799	-0.00718313	0.0052204	0.172362
cg13157805	-0.00401788	0.00384195	0.298554
cg13157818	-0.00341482	0.00647894	0.59949
cg13157853	0.00829298	0.00621711	0.18572
cg13157870	-0.00488121	0.0042453	0.253381
cg13157888	0.00238426	0.00384085	0.536377
cg13157980	-0.00272665	0.00336833	0.420437
cg13158017	-0.00357403	0.00196971	0.0730482
cg13158044	-0.00119116	0.00428468	0.781669
cg13158128	0.000186586	0.00142169	0.895886
cg13158199	0.0070839	0.00497253	0.157848
cg13158235	0.00459129	0.00524127	0.383449
cg13158272	0.0062328	0.00279365	0.0282484
cg13158291	-0.00145914	0.00160772	0.366603
cg13158298	-0.0012312	0.00374255	0.742965
cg13158379	0.00373048	0.00461885	0.421486
cg13158381	-0.00136603	0.00383259	0.722385
cg13158409	-0.00221569	0.00135673	0.106061
cg13158481	9.51296e-05	0.00259939	0.97089
cg13158571	0.00026135	0.00145681	0.858042
cg13158604	0.00377979	0.0103183	0.715017
cg13158676	0.00356885	0.0109645	0.74559
cg13158742	-0.000462395	0.0046558	0.921116
cg13158751	-0.00099375	0.00473254	0.834173
cg13158784	0.00319538	0.00656761	0.62781
cg13158807	-0.00406507	0.00598536	0.498834
cg13158810	0.000551049	0.00570083	0.923218
cg13158846	-0.00151688	0.00190389	0.427778
cg13158894	0.018357	0.00928834	0.0512836
cg13158899	0.00122767	0.00554365	0.825257
cg13158903	-0.000411747	0.00374343	0.912669
cg13158936	0.0207295	0.0120172	0.0880806
cg13158944	0.0121073	0.0126384	0.34073
cg13158989	0.00824675	0.00534422	0.126432
cg13158990	-0.0157059	0.0101062	0.123792
cg13159023	0.0291494	0.0348362	0.405022
cg13159037	-0.00451823	0.0030845	0.146575
cg13159054	-0.000689305	0.00389871	0.860074
cg13159060	0.00263459	0.00514284	0.609751
cg13159071	0.00269791	0.00756761	0.722324
cg13159074	0.000458825	0.00710315	0.948645
cg13159078	0.00470669	0.0117815	0.690505
cg13159106	0.00376383	0.00557879	0.501676
cg13159120	-0.000799411	0.00242827	0.742788
cg13159166	-0.00470391	0.00647684	0.469625
cg13159168	-0.00149013	0.0078677	0.850222
cg13159251	-0.000411816	0.00391805	0.916532
cg13159277	0.00493956	0.0183185	0.788069
cg13159296	0.0114127	0.00886528	0.201387
cg13159303	-0.00735856	0.0110056	0.505509
cg13159318	-0.0046734	0.0051379	0.365551
cg13159325	-0.000335744	0.0015944	0.83371
cg13159359	0.00832082	0.00496003	0.0970197
cg13159361	0.00211123	0.00871482	0.809151
cg13159372	-0.00249267	0.00456097	0.586106
cg13159388	-0.00245648	0.00732487	0.73816
cg13159413	-0.0107148	0.010022	0.287968
cg13159443	0.000795296	0.00858928	0.926441
cg13159505	-0.0046786	0.00436334	0.286573
cg13159559	-0.00190703	0.00177245	0.284935
cg13159566	0.000150663	0.00163394	0.926744
cg13159626	-0.00406743	0.00720555	0.573876
cg13159693	-0.00575296	0.00359058	0.112727
cg13159723	0.000436732	0.00148139	0.76884
cg13159785	-0.00704454	0.00451047	0.121961
cg13159805	-0.00262614	0.00323729	0.419457
cg13159823	0.00412009	0.00471066	0.384182
cg13159929	0.000347161	0.00283161	0.902705
cg13159946	0.00433516	0.0083683	0.605742
cg13159985	-0.0149833	0.0126788	0.240521
cg13160058	0.00408727	0.00531655	0.444105
cg13160071	-0.0134785	0.00937532	0.154118
cg13160120	-0.00300656	0.00353859	0.397852
cg13160166	0.000232398	0.00348024	0.946913
cg13160181	0.0269309	0.0115024	0.0215013
cg13160221	0.00227313	0.0021028	0.282683
cg13160251	-0.012769	0.00791934	0.1105
cg13160331	0.00551752	0.00453655	0.227184
cg13160333	0.00812906	0.0152866	0.596235
cg13160355	0.00346315	0.00808878	0.669606
cg13160365	0.00692006	0.00636935	0.280275
cg13160386	0.00723603	0.0060022	0.231255
cg13160423	-0.0104419	0.00711337	0.14573
cg13160449	0.00255924	0.00719325	0.722864
cg13160455	0.000316872	0.00120448	0.793113
cg13160520	0.00383726	0.00508012	0.452081
cg13160528	-0.0020227	0.00411953	0.624662
cg13160593	0.000551019	0.00334945	0.869711
cg13160637	0.00382103	0.00665188	0.56716
cg13160678	-0.0011901	0.00627339	0.849981
cg13160738	-0.00453381	0.00491235	0.358591
cg13160774	0.00438235	0.00448481	0.331202
cg13160852	-0.0649212	0.0613038	0.292527
cg13160874	0.00632535	0.00531034	0.236839
cg13160884	-0.000103319	0.00331179	0.975184
cg13160888	0.00157662	0.00166332	0.345821
cg13160941	-0.00238287	0.00351253	0.499324
cg13160963	0.00023894	0.00163029	0.883816
cg13160964	0.00591299	0.00292084	0.0459946
cg13160967	0.00501871	0.00853687	0.558132
cg13161012	0.00378009	0.00976241	0.699547
cg13161013	-0.00771011	0.00859382	0.372105
cg13161025	-0.0102977	0.00856479	0.2325
cg13161081	-0.00670194	0.00399908	0.097354
cg13161092	-0.0110689	0.00906145	0.225183
cg13161113	0.0258247	0.0130567	0.0511055
cg13161131	-0.00449163	0.00566942	0.430367
cg13161206	0.00941564	0.00901232	0.299032
cg13161259	-0.00322116	0.00470553	0.495449
cg13161263	-0.0123172	0.0053553	0.0238415
cg13161276	0.00229213	0.00523095	0.662337
cg13161280	0.00651767	0.00729466	0.374062
cg13161329	-0.00215407	0.0021105	0.310252
cg13161456	-0.000915848	0.00774022	0.906084
cg13161534	-0.00257233	0.0132994	0.847084
cg13161545	-0.0015348	0.00461181	0.740087
cg13161557	0.00114987	0.00426514	0.788109
cg13161584	0.000157175	0.00163915	0.92383
cg13161590	-0.0172572	0.0107808	0.113061
cg13161612	0.00126614	0.00124055	0.310263
cg13161621	-0.0301127	0.0139406	0.0335179
cg13161726	-0.00664274	0.0034302	0.0560465
cg13161727	-0.00545149	0.00416013	0.193506
cg13161831	-0.0036912	0.0049341	0.456418
cg13161850	0.00324246	0.00360035	0.37029
cg13161865	0.0261965	0.0232842	0.26365
cg13161901	-0.00651388	0.00422536	0.126797
cg13161961	0.00330555	0.00230881	0.15581
cg13162088	0.00195806	0.00348412	0.575563
cg13162100	0.00105356	0.00486766	0.829151
cg13162127	-0.00728765	0.0089031	0.415279
cg13162143	-0.000254974	0.0051792	0.960849
cg13162518	-0.00716581	0.00922043	0.439168
cg13162571	0.000362254	0.00435028	0.933827
cg13162577	0.00582653	0.00328638	0.07974
cg13162581	-0.000140159	0.00130806	0.914916
cg13162609	-0.00132834	0.00389903	0.734163
cg13162615	0.000110813	0.00532547	0.983446
cg13162690	-0.00358451	0.00569432	0.530679
cg13162692	0.000230797	0.00183006	0.899932
cg13162749	-0.000708743	0.00442408	0.873094
cg13162780	0.00230984	0.0112114	0.837252
cg13162810	-0.000277241	0.00125844	0.82615
cg13162894	0.00443369	0.00698313	0.527151
cg13162960	-0.00479461	0.00562412	0.396273
cg13163124	0.00800022	0.00582462	0.17312
cg13163169	0.00708228	0.00781132	0.367086
cg13163251	0.00460796	0.00931873	0.622211
cg13163269	-0.00587846	0.00254347	0.0231863
cg13163297	0.0021596	0.00577149	0.709178
cg13163403	-0.00165567	0.00154048	0.285448
cg13163420	0.00774972	0.00305256	0.0129034
cg13163443	0.000676642	0.0041672	0.871389
cg13163445	-0.00618875	0.00974211	0.526928
cg13163474	-0.00376439	0.00399296	0.348416
cg13163498	0.0174566	0.00895092	0.0543645
cg13163521	0.0254639	0.0126842	0.0477967
cg13163532	-0.00416498	0.00569171	0.466281
cg13163571	-0.00614891	0.00479244	0.202884
cg13163660	0.0027997	0.0116108	0.810023
cg13163729	0.000438838	0.00151711	0.773071
cg13163744	-0.00028896	0.00495327	0.953614
cg13163765	0.018897	0.0140488	0.182091
cg13163770	-0.000642919	0.00597556	0.914568
cg13163777	-0.00127688	0.00639647	0.842241
cg13163782	0.00662003	0.0122205	0.589399
cg13163783	-0.0191238	0.0132678	0.15307
cg13163786	-0.000644939	0.00338251	0.849229
cg13163806	0.00330252	0.00931987	0.723932
cg13163833	0.00703299	0.00836399	0.402729
cg13163839	0.00598629	0.00715337	0.404971
cg13163866	-0.00822815	0.00472363	0.0850581
cg13163896	-0.0102958	0.0125536	0.414374
cg13163919	-0.0155048	0.00964374	0.111512
cg13163930	-0.00148254	0.00315171	0.639253
cg13164087	-0.017387	0.0147243	0.240884
cg13164141	-0.00494685	0.00458781	0.283898
cg13164157	0.00245818	0.00120888	0.0450559
cg13164234	-0.00309022	0.00496307	0.535148
cg13164238	-0.00383211	0.00401902	0.342982
cg13164309	0.0107265	0.00757348	0.160251
cg13164343	0.0111348	0.0127391	0.384489
cg13164345	-0.000664553	0.00359206	0.853655
cg13164395	0.00339332	0.00333345	0.311519
cg13164520	0.00381941	0.00807582	0.637437
cg13164537	-0.00235038	0.00912057	0.797246
cg13164743	0.0132246	0.0108685	0.226975
cg13164752	-0.00464171	0.00356637	0.196515
cg13164763	0.00301698	0.00563342	0.593635
cg13164814	0.00172333	0.00498304	0.730298
cg13164831	0.0140538	0.00445731	0.00221803
cg13164993	-0.00377673	0.00399732	0.34737
cg13165009	0.00341946	0.00617484	0.581155
cg13165041	0.0038733	0.00466296	0.408444
cg13165049	0.0121159	0.0229897	0.599524
cg13165063	-0.00133921	0.00350371	0.703226
cg13165070	0.00318256	0.00775929	0.682696
cg13165076	-0.00302768	0.00349049	0.388105
cg13165085	-0.00609157	0.00357192	0.091687
cg13165139	0.000506121	0.0010205	0.621179
cg13165154	0.000126039	0.00585963	0.982888
cg13165174	0.0147082	0.01277	0.252567
cg13165198	0.0178978	0.00890501	0.0475446
cg13165212	-0.00174373	0.00389477	0.655475
cg13165240	0.00184556	0.00487837	0.706118
cg13165281	-0.00137102	0.00503605	0.786082
cg13165335	0.0068086	0.00520911	0.194638
cg13165390	0.000808562	0.00472293	0.864465
cg13165452	-0.000681156	0.00526901	0.897438
cg13165472	-9.66122e-05	0.00112403	0.931702
cg13165489	0.000730657	0.00400008	0.855489
cg13165620	0.00719106	0.0100808	0.477542
cg13165703	-0.00188525	0.00476577	0.693382
cg13165704	0.0225409	0.00815682	0.00697954
cg13165753	-0.000873496	0.00178277	0.625392
cg13165778	0.0263926	0.0306959	0.392258
cg13165840	0.019418	0.0135071	0.154129
cg13165846	0.000202045	0.00751469	0.978612
cg13165854	-0.00799007	0.0050399	0.116512
cg13165856	-0.00803378	0.00571897	0.163653
cg13165928	0.0117895	0.00636758	0.0674923
cg13165983	0.00325997	0.00367523	0.377519
cg13165992	-0.0177457	0.00878496	0.0464586
cg13166018	0.00258303	0.0041627	0.53654
cg13166019	0.000436772	0.00893333	0.961117
cg13166025	-0.00103681	0.00292239	0.723613
cg13166070	0.0023107	0.0062387	0.711999
cg13166098	0.00344204	0.00506698	0.498747
cg13166107	0.000105285	0.00471079	0.98222
cg13166115	0.00154288	0.00435042	0.72371
cg13166116	0.00856655	0.0130054	0.511834
cg13166171	-0.0119956	0.00461271	0.0109352
cg13166213	0.00673793	0.00424523	0.116101
cg13166333	-0.00345046	0.0062591	0.582861
cg13166458	-0.00970559	0.0118247	0.414008
cg13166501	0.000959597	0.00395419	0.808826
cg13166520	-0.00210422	0.00321145	0.514052
cg13166532	-0.00821213	0.00872176	0.349021
cg13166535	0.00665841	0.00475963	0.165387
cg13166553	-0.00118586	0.00587285	0.840448
cg13166558	-0.00924748	0.00417574	0.0294029
cg13166577	-0.00241004	0.00486051	0.621258
cg13166622	-0.00445245	0.00675525	0.511566
cg13166625	-0.00118125	0.0036245	0.745278
cg13166635	0.000155612	0.00544613	0.977271
cg13166748	0.0105166	0.0075465	0.166996
cg13166781	0.00749124	0.00616627	0.227701
cg13166816	0.000498153	0.00134413	0.711827
cg13166854	0.00615318	0.00756241	0.418065
cg13166875	0.0128024	0.0077549	0.10237
cg13166888	0.0011193	0.00133605	0.404455
cg13166894	0.00325135	0.00405164	0.424464
cg13166942	-0.00247173	0.00905953	0.785628
cg13166956	0.00515765	0.00743141	0.48951
cg13166992	0.00243281	0.00648069	0.708281
cg13167052	-0.00196486	0.0019941	0.327191
cg13167075	-0.00712623	0.004199	0.0932478
cg13167102	-0.00484151	0.00486798	0.322708
cg13167138	0.00226514	0.00510251	0.658198
cg13167143	0.00476638	0.00345274	0.170981
cg13167196	-0.00429539	0.00517843	0.409104
cg13167197	-0.0027766	0.0170061	0.870684
cg13167214	-0.0141223	0.0171075	0.411343
cg13167263	0.00930763	0.00492275	0.0619879
cg13167340	0.0117651	0.0130257	0.368903
cg13167353	-0.00160076	0.00453634	0.725035
cg13167372	0.000597968	0.00275962	0.828961
cg13167383	0.00323578	0.00423279	0.446664
cg13167431	0.00571391	0.00604088	0.346832
cg13167443	0.00899161	0.0136039	0.510387
cg13167465	-0.010317	0.00843121	0.224382
cg13167470	0.0136564	0.00486781	0.00619795
cg13167473	-0.00464337	0.00488577	0.344549
cg13167562	0.000190834	0.00221027	0.931395
cg13167631	-0.0572352	0.0340595	0.0964571
cg13167664	-0.00182324	0.00170209	0.287053
cg13167730	0.00448407	0.00435248	0.305757
cg13167753	0.00214399	0.00186516	0.253503
cg13167810	-0.00243325	0.0036541	0.507239
cg13167816	-0.00235343	0.00323475	0.468845
cg13167828	0.0238578	0.0116369	0.0433564
cg13167860	0.00254122	0.00891983	0.776401
cg13167862	0.00961423	0.0058822	0.105775
cg13167913	-0.00286275	0.0040054	0.476694
cg13167947	0.0103312	0.00775942	0.186524
cg13168012	-0.0141624	0.00845644	0.0975759
cg13168042	-0.00677256	0.00421715	0.111907
cg13168050	-0.00651947	0.0036235	0.0754516
cg13168087	0.0105916	0.00654275	0.109105
cg13168117	-0.00525548	0.00569737	0.358851
cg13168187	-0.0077706	0.00587252	0.189231
cg13168221	-0.00773799	0.00903562	0.394136
cg13168274	0.0202522	0.0103721	0.0540851
cg13168280	-0.00570406	0.00385511	0.142589
cg13168288	-0.0012231	0.00195333	0.532851
cg13168308	0.00537126	0.00584454	0.360625
cg13168314	-0.00261074	0.00544215	0.632626
cg13168317	0.00370375	0.00376228	0.327628
cg13168326	0.00681346	0.00397472	0.0900523
cg13168333	0.0113163	0.0107521	0.295497
cg13168351	-0.00999607	0.0083878	0.236604
cg13168374	-0.00276909	0.016655	0.868337
cg13168396	0.00218718	0.00488975	0.655771
cg13168407	-0.00038705	0.00297603	0.896822
cg13168411	0.000128008	0.00333036	0.969428
cg13168428	0.00803889	0.00353046	0.0252385
cg13168437	-0.00227825	0.0016692	0.17581
cg13168452	0.0139583	0.0117667	0.23875
cg13168499	-0.0235731	0.0183114	0.201387
cg13168555	-0.00207836	0.00337179	0.539242
cg13168557	-0.000796428	0.0032787	0.808647
cg13168563	-0.00546273	0.00758142	0.473123
cg13168565	-0.00330898	0.0075227	0.661125
cg13168598	-0.000305051	0.00089988	0.735434
cg13168617	0.00889092	0.00363561	0.0164797
cg13168638	-0.00359003	0.00799515	0.654529
cg13168683	0.000527992	0.00176977	0.766155
cg13168698	-0.00461536	0.00830349	0.579751
cg13168746	8.28625e-05	0.00175288	0.962405
cg13168774	0.00470347	0.00552768	0.397165
cg13168820	0.00145596	0.00163446	0.3755
cg13168847	-0.00381658	0.00468819	0.417818
cg13168877	-0.0153503	0.00676462	0.025729
cg13168919	0.00296521	0.0021848	0.178229
cg13168924	-0.00311438	0.0028058	0.270067
cg13169003	-0.0176061	0.011024	0.113875
cg13169011	0.00483377	0.00441528	0.276634
cg13169065	0.0073924	0.00535339	0.170853
cg13169069	-0.0113839	0.0107534	0.292697
cg13169072	-0.000137495	0.00495984	0.977948
cg13169073	0.000724588	0.00188548	0.701695
cg13169075	0.00161066	0.00527424	0.760805
cg13169081	0.00692098	0.0085544	0.42069
cg13169132	0.0144953	0.0173288	0.405171
cg13169221	-0.00603382	0.00606988	0.322951
cg13169251	0.00284473	0.00844141	0.73693
cg13169286	-0.0117546	0.00845018	0.167758
cg13169301	0.00410611	0.016744	0.806856
cg13169373	0.000169505	0.00189465	0.928918
cg13169408	0.00511414	0.00570689	0.372654
cg13169479	0.00123765	0.00618417	0.841844
cg13169484	-0.024786	0.0248484	0.321294
cg13169491	-0.00168046	0.00457488	0.714269
cg13169515	-0.000370676	0.00508088	0.942009
cg13169525	-0.000291411	0.0031855	0.927321
cg13169527	-0.000486199	0.00654792	0.94098
cg13169574	0.0144833	0.0105464	0.173189
cg13169575	0.0176448	0.00801966	0.0304427
cg13169591	-0.00233373	0.00444665	0.601037
cg13169641	0.00433777	0.00636514	0.497373
cg13169662	-0.00485128	0.00317588	0.130255
cg13169766	0.0019413	0.015065	0.897765
cg13169780	0.000464828	0.00131634	0.724852
cg13169796	0.0106467	0.0067003	0.115691
cg13169845	0.00150793	0.00596233	0.800935
cg13169863	-0.00385517	0.00439615	0.382933
cg13169939	-0.00831933	0.00844231	0.327144
cg13169967	-0.00220568	0.00477144	0.645044
cg13169968	-0.0359578	0.0195643	0.0694856
cg13170005	0.00959062	0.00593785	0.109895
cg13170031	0.00712117	0.00636593	0.266374
cg13170032	0.0115931	0.00864265	0.183288
cg13170048	-0.00276497	0.00489504	0.573628
cg13170051	-0.0117425	0.010353	0.259824
cg13170064	-0.00106998	0.00406505	0.793007
cg13170076	0.00908685	0.00701442	0.198591
cg13170130	0.0186434	0.0105389	0.0803971
cg13170147	0.0018518	0.0039285	0.638552
cg13170174	0.00278709	0.00695016	0.689395
cg13170179	0.00305908	0.00552536	0.581242
cg13170235	0.00112895	0.00163084	0.490623
cg13170263	-0.00433658	0.00334446	0.198181
cg13170327	-0.0031843	0.0037009	0.391926
cg13170347	-0.0162966	0.00967604	0.0957243
cg13170443	0.00327979	0.00608956	0.591544
cg13170462	0.002018	0.00375197	0.592054
cg13170468	0.0164839	0.0111592	0.143243
cg13170492	0.0136173	0.00669025	0.0448547
cg13170497	0.00183923	0.00485846	0.705936
cg13170558	0.00409355	0.00376524	0.279954
cg13170600	0.0119489	0.0101962	0.244439
cg13170640	-0.0358487	0.0174792	0.0432823
cg13170654	0.000937549	0.00864254	0.913864
cg13170700	-0.00440966	0.00325881	0.179513
cg13170704	0.0118892	0.00930932	0.204957
cg13170705	0.00479436	0.012056	0.691845
cg13170721	0.00841772	0.0043562	0.0565698
cg13170807	0.00605092	0.00825001	0.46526
cg13170891	-0.00652154	0.00550553	0.239424
cg13170934	0.00310411	0.00232731	0.185758
cg13170954	0.00730116	0.00561888	0.19724
cg13170967	-0.0153466	0.0112516	0.176103
cg13171004	0.021079	0.0183714	0.25437
cg13171009	0.00409951	0.00340596	0.231998
cg13171016	0.00331154	0.00499008	0.508685
cg13171067	-0.00104107	0.00532017	0.845313
cg13171103	-0.00109321	0.00487441	0.82307
cg13171107	-0.00289971	0.00219337	0.189622
cg13171135	-0.018159	0.0163366	0.269393
cg13171149	0.0027138	0.00357502	0.449843
cg13171192	-0.000412173	0.00402674	0.918707
cg13171197	-0.00148155	0.0133223	0.911708
cg13171203	0.0151189	0.00635527	0.0195494
cg13171304	0.00202479	0.00740235	0.785091
cg13171565	0.0032193	0.00134875	0.0191591
cg13171642	-0.007416	0.00428067	0.0867389
cg13171643	-0.0224073	0.0183599	0.225594
cg13171679	-0.0135419	0.00609209	0.0288174
cg13171718	-0.00337792	0.00872417	0.69956
cg13171761	-0.00177548	0.00288944	0.540507
cg13171890	-0.00041282	0.00137154	0.764141
cg13171904	0.0159359	0.00910086	0.0834653
cg13171934	-0.000397759	0.00470921	0.932882
cg13171943	-0.000119117	0.00121605	0.922195
cg13172001	-0.0239507	0.00737406	0.00165225
cg13172020	-0.00493879	0.00700126	0.482436
cg13172033	-0.00444444	0.00194874	0.0250111
cg13172076	-0.000713885	0.00592698	0.904407
cg13172100	0.0096827	0.0056265	0.0888219
cg13172130	0.00461708	0.00374392	0.220815
cg13172153	0.0198546	0.0125014	0.115872
cg13172254	-0.000154872	0.00155819	0.921055
cg13172359	-0.0105322	0.0110131	0.341555
cg13172367	-0.00384741	0.00440477	0.384814
cg13172369	0.0027914	0.00564169	0.622002
cg13172432	0.00160445	0.00852697	0.851188
cg13172549	0.00605131	0.0049128	0.221364
cg13172554	-0.00123045	0.00778507	0.874781
cg13172637	0.000965168	0.00169283	0.570046
cg13172696	-0.00395115	0.00747466	0.598425
cg13172724	0.010694	0.00709388	0.135307
cg13172732	0.00904953	0.00404346	0.0277702
cg13172884	-0.00999171	0.0050769	0.0522443
cg13172904	0.00294284	0.00751612	0.696358
cg13172905	-0.00505703	0.00530496	0.343098
cg13172906	0.0146142	0.0115609	0.209568
cg13172943	0.00400613	0.00405482	0.325897
cg13173029	-0.00340774	0.00340798	0.320118
cg13173045	0.000441814	0.00963139	0.963517
cg13173077	-0.0125288	0.00950484	0.190915
cg13173111	0.0156667	0.00792142	0.0511202
cg13173118	0.00805972	0.0042403	0.0606467
cg13173145	0.000662071	0.0067321	0.921884
cg13173164	-0.00539389	0.00198594	0.00796884
cg13173204	-0.0109734	0.00814378	0.181332
cg13173254	-0.00629176	0.00539683	0.246871
cg13173255	-0.0155666	0.00744834	0.0395423
cg13173260	-9.49317e-05	0.00268725	0.9719
cg13173268	0.00367293	0.00791401	0.643732
cg13173270	0.0761246	0.0590662	0.200884
cg13173286	-0.00267811	0.00581194	0.646095
cg13173305	-0.00042914	0.00340486	0.899993
cg13173342	-0.00266534	0.00140251	0.0606916
cg13173369	0.0101724	0.0072264	0.162791
cg13173392	0.00537556	0.0039377	0.175725
cg13173405	-0.00369889	0.00148609	0.0147139
cg13173415	-0.00132427	0.00325137	0.684791
cg13173444	-0.000611378	0.00342651	0.858803
cg13173466	0.00127509	0.00408044	0.755418
cg13173471	-0.00127309	0.00460532	0.782867
cg13173533	0.0102979	0.0101493	0.313092
cg13173536	-0.000682946	0.00402237	0.865572
cg13173541	0.00066622	0.00644905	0.917959
cg13173564	-0.0010599	0.00364682	0.77202
cg13173567	-0.00227431	0.00664596	0.733018
cg13173692	-0.0061795	0.00808933	0.446989
cg13173722	-0.0035772	0.00527321	0.499336
cg13173797	-0.0105076	0.00951246	0.272373
cg13173809	-0.00618401	0.00847579	0.46759
cg13173871	0.000640309	0.00533472	0.904739
cg13173888	0.00459847	0.00641779	0.47559
cg13173898	-0.00156495	0.0020792	0.453682
cg13173903	-0.000161467	0.00121645	0.894708
cg13173909	0.00120972	0.00120468	0.318074
cg13173924	-0.00652241	0.00592914	0.27434
cg13173982	-0.000557305	0.00341119	0.870602
cg13174001	-0.00130627	0.00531987	0.806612
cg13174009	-0.000812228	0.00298461	0.78616
cg13174051	0.0081299	0.00934185	0.38655
cg13174071	-0.000121396	0.0075215	0.98716
cg13174077	-0.00429334	0.00572833	0.455582
cg13174083	-0.0024786	0.00244551	0.313618
cg13174084	-0.0013286	0.00108912	0.225806
cg13174161	-0.00432852	0.00545466	0.42962
cg13174197	-0.00407358	0.00309898	0.192136
cg13174229	-0.00169168	0.00672107	0.801869
cg13174253	0.00131744	0.00982171	0.893605
cg13174255	-0.000166025	0.00904339	0.985395
cg13174279	-0.00212888	0.00474504	0.654798
cg13174293	0.0033487	0.00404387	0.409883
cg13174306	0.00627028	0.00584467	0.286319
cg13174330	-0.00709403	0.00908404	0.436962
cg13174337	-0.000478988	0.0012261	0.697005
cg13174342	0.00188701	0.00118161	0.113896
cg13174343	0.00762292	0.00554259	0.172559
cg13174406	-0.000211733	0.00125783	0.866713
cg13174427	-0.000368274	0.00433391	0.932477
cg13174522	-0.00539605	0.00252228	0.0352079
cg13174651	-0.00271731	0.00195354	0.167783
cg13174660	-0.00421924	0.00854682	0.622789
cg13174688	-0.000969924	0.00529449	0.855071
cg13174700	-0.00496499	0.00437394	0.259439
cg13174735	0.00152356	0.00274052	0.579681
cg13174838	-8.78925e-05	0.00462177	0.984871
cg13174850	-0.000400899	0.00110971	0.718777
cg13174898	-0.000923119	0.00450263	0.838037
cg13174913	-0.00220911	0.00366168	0.547876
cg13174949	0.000758613	0.00471585	0.872573
cg13175003	0.0234111	0.00770708	0.00314746
cg13175060	0.00562026	0.00380213	0.142969
cg13175078	-9.25911e-05	0.00295646	0.975087
cg13175120	0.0101637	0.00963323	0.294318
cg13175173	-0.0066837	0.00485462	0.172116
cg13175191	0.014898	0.00555485	0.00875679
cg13175254	0.00321747	0.00678223	0.636406
cg13175282	-0.00129563	0.00840162	0.8778
cg13175329	0.0106371	0.0049562	0.0346402
cg13175344	-0.00403905	0.00637412	0.527963
cg13175385	-0.00180458	0.0145872	0.90183
cg13175480	-0.002376	0.00148173	0.112441
cg13175526	-0.000865164	0.00545369	0.874322
cg13175532	0.00795733	0.00397886	0.0486301
cg13175563	-0.0150375	0.00895949	0.0968602
cg13175572	7.39645e-05	0.00517492	0.988629
cg13175575	0.0107871	0.00647508	0.0993233
cg13175589	0.0135941	0.00704997	0.0570857
cg13175739	0.00282575	0.0102913	0.784294
cg13175746	0.00879365	0.0131206	0.504493
cg13175773	0.000892571	0.0011194	0.427411
cg13175778	-0.0210529	0.0103823	0.0456439
cg13175780	-0.00285789	0.00920529	0.756953
cg13175786	-0.0274833	0.0195472	0.163286
cg13175824	0.00152078	0.00556163	0.785162
cg13175830	0.00821547	0.0108992	0.453022
cg13175850	-9.79532e-05	0.00749448	0.989602
cg13175852	-0.012413	0.00742163	0.0980104
cg13175861	-0.00209747	0.00139643	0.136713
cg13175981	0.000490403	0.001573	0.755967
cg13176012	0.00853537	0.00491043	0.0857112
cg13176022	0.00385077	0.00350882	0.275471
cg13176024	0.000554034	0.00849807	0.948168
cg13176035	0.000166617	0.00555109	0.976124
cg13176070	-0.00939385	0.0110522	0.397685
cg13176077	0.00279263	0.0038636	0.471738
cg13176083	0.000327224	0.00356692	0.927117
cg13176143	0.000731878	0.00185376	0.693951
cg13176197	-0.00483938	0.00761353	0.526687
cg13176198	-0.00487453	0.00402353	0.228982
cg13176235	-0.00542508	0.00961731	0.574141
cg13176243	-0.00839663	0.00831872	0.315598
cg13176248	0.00488471	0.00790538	0.538257
cg13176270	2.57315e-05	0.00461108	0.99556
cg13176285	0.000137685	0.00118931	0.908103
cg13176360	0.00388577	0.00475647	0.416191
cg13176393	-0.00355183	0.00505322	0.484004
cg13176443	-0.00160549	0.00457429	0.726451
cg13176454	-0.00470282	0.0101677	0.644861
cg13176505	0.00115294	0.00508245	0.821074
cg13176511	0.000746407	0.00502445	0.882249
cg13176608	-0.0062917	0.00382978	0.104027
cg13176715	0.000786662	0.00195703	0.688693
cg13176741	4.01112e-05	0.00320443	0.990041
cg13176760	-0.00417624	0.00559761	0.457633
cg13176762	-0.0146968	0.00835533	0.0820973
cg13176778	0.00293617	0.00526934	0.57881
cg13176785	0.0170815	0.00978609	0.084431
cg13176806	0.00323426	0.00272988	0.239337
cg13176867	-0.000156342	0.00944919	0.986837
cg13176948	-0.0288296	0.0252878	0.257392
cg13176955	0.00126608	0.00406987	0.756479
cg13176979	0.00280226	0.00435227	0.521358
cg13176990	-0.00549897	0.00708515	0.439779
cg13177026	0.00560262	0.00728848	0.444156
cg13177052	-0.00385895	0.00497779	0.440304
cg13177053	-0.00209785	0.0045417	0.6453
cg13177056	0.0052528	0.0115073	0.649186
cg13177058	-0.00298596	0.00379569	0.433612
cg13177082	0.00146954	0.0100683	0.884293
cg13177151	-0.0132839	0.00962475	0.171066
cg13177195	-0.00266695	0.0055976	0.634952
cg13177258	-0.00561077	0.00299713	0.0645597
cg13177275	-0.00401305	0.0118001	0.734612
cg13177342	-0.00113257	0.0016899	0.504506
cg13177374	0.00170111	0.0047537	0.721322
cg13177421	0.0114606	0.00933656	0.222948
cg13177453	-0.000541323	0.0048228	0.91089
cg13177458	0.0171492	0.0125188	0.17425
cg13177658	0.000630202	0.00361807	0.862127
cg13177747	0.0011341	0.00288066	0.69477
cg13177756	-0.00126202	0.00528214	0.811728
cg13177758	-0.00268701	0.00181822	0.143066
cg13177778	-0.00626868	0.00534823	0.244356
cg13177860	0.00211303	0.00737942	0.775298
cg13177873	0.00147819	0.00338348	0.663278
cg13177903	0.00842542	0.00537467	0.120601
cg13177921	-0.000531548	0.00433702	0.902738
cg13177923	0.00587156	0.0104493	0.575622
cg13177959	0.0183426	0.0429736	0.670554
cg13177972	0.00146609	0.00825812	0.859502
cg13178077	0.00111367	0.00302662	0.713797
cg13178170	-0.000664833	0.00326555	0.83915
cg13178198	0.00353447	0.0381831	0.926461
cg13178295	-0.00450239	0.00320917	0.164183
cg13178361	0.00607082	0.00356744	0.0923769
cg13178372	-0.00538772	0.00599957	0.371655
cg13178374	0.00539887	0.0102093	0.598277
cg13178487	-0.000952852	0.00193885	0.624345
cg13178511	0.00607667	0.00658091	0.358364
cg13178524	0.00329032	0.00232507	0.160595
cg13178532	0.00195418	0.00439914	0.657988
cg13178580	0.00739258	0.0149088	0.621249
cg13178597	-0.00853009	0.00854526	0.320939
cg13178667	0.00242136	0.00367475	0.511688
cg13178709	-0.000605661	0.00890107	0.945907
cg13178755	0.0152058	0.00715882	0.0365028
cg13178766	-0.000141434	0.00461428	0.975618
cg13178798	-0.000452552	0.0065197	0.94482
cg13178873	0.000981573	0.00339821	0.773384
cg13178910	-0.00648111	0.00821167	0.432108
cg13178916	0.0130853	0.00791568	0.101919
cg13178929	-0.00141732	0.00546679	0.796048
cg13179056	0.00417007	0.0108933	0.702793
cg13179058	0.000357759	0.00479761	0.940728
cg13179071	0.00514545	0.00287928	0.0774098
cg13179074	0.00244481	0.00573182	0.670773
cg13179077	-0.00135765	0.00429057	0.752438
cg13179084	-0.000524113	0.0188748	0.977911
cg13179085	0.00231612	0.0020821	0.269031
cg13179087	0.00366147	0.00553138	0.509756
cg13179128	-0.0132291	0.00680271	0.0550434
cg13179130	0.000350196	0.0021114	0.868652
cg13179216	0.00340324	0.00410378	0.409208
cg13179234	-0.00212634	0.00596084	0.722166
cg13179236	-0.0202626	0.0127146	0.114643
cg13179255	-0.0148367	0.00857275	0.0870545
cg13179329	-0.0124566	0.023198	0.59266
cg13179330	0.00670416	0.00716874	0.352277
cg13179445	0.00565739	0.00657277	0.391752
cg13179469	0.00341761	0.00367997	0.355611
cg13179472	-0.000287596	0.00300373	0.923942
cg13179508	-0.010385	0.00358257	0.00474089
cg13179541	0.00104776	0.00878234	0.90531
cg13179549	0.000607006	0.00554734	0.913119
cg13179592	0.00350748	0.00877874	0.690473
cg13179669	-0.00090808	0.00456178	0.842678
cg13179716	0.00891497	0.00768082	0.248947
cg13179762	-0.00231362	0.00492897	0.639964
cg13179821	0.00600996	0.0101249	0.554331
cg13179828	0.00626829	0.00479654	0.194712
cg13179880	-0.00388904	0.00234317	0.100569
cg13179915	-0.00136167	0.00435768	0.755427
cg13179916	-0.00110357	0.00687584	0.872859
cg13179992	-0.00187027	0.00557827	0.738223
cg13180005	0.0014307	0.00309534	0.645084
cg13180038	0.00028873	0.00181938	0.874276
cg13180058	0.00867172	0.00532171	0.106823
cg13180064	0.000340537	0.00171735	0.843279
cg13180098	0.0102683	0.00498492	0.0423993
cg13180105	-0.00465787	0.0100262	0.6434
cg13180110	0.00263039	0.00200165	0.192265
cg13180152	0.00273072	0.00357673	0.447249
cg13180165	0.00544339	0.00326315	0.098884
cg13180210	0.00255995	0.00513873	0.619623
cg13180224	-0.00405424	0.00133281	0.00310754
cg13180232	-0.0238798	0.0127984	0.0654329
cg13180252	0.0198796	0.0108387	0.0700525
cg13180280	0.00879896	0.00467247	0.0630214
cg13180282	0.0142742	0.00921762	0.125113
cg13180293	0.000298006	0.00775522	0.969436
cg13180315	0.00292204	0.0122576	0.812142
cg13180336	0.00326662	0.00732269	0.656636
cg13180351	-0.00264635	0.00427762	0.537764
cg13180375	-0.00145118	0.00275297	0.599443
cg13180377	0.000121284	0.00135106	0.928677
cg13180424	0.0128479	0.00991527	0.198483
cg13180496	0.00435625	0.00347971	0.213961
cg13180508	-0.00253598	0.00453299	0.577291
cg13180519	0.00684477	0.00629921	0.280212
cg13180539	0.0218064	0.0140534	0.124369
cg13180566	0.000170301	0.0151589	0.991062
cg13180638	-0.00494287	0.00858677	0.566346
cg13180662	5.59024e-05	0.00490603	0.990935
cg13180678	0.000296682	0.00631037	0.962609
cg13180695	0.00383411	0.00475068	0.42183
cg13180703	0.0125659	0.00897448	0.165015
cg13180722	-0.00783414	0.00581588	0.18147
cg13180787	0.000126244	0.00176096	0.943013
cg13180809	0.00173557	0.00136239	0.206085
cg13180811	-0.0128151	0.0135135	0.345594
cg13180844	-0.00101954	0.00318392	0.749574
cg13180920	-0.00617385	0.00431507	0.15608
cg13180952	0.00438729	0.00530506	0.410499
cg13180971	-0.0107005	0.00352405	0.00315857
cg13180974	2.09457e-06	0.00136822	0.998782
cg13181019	0.0164221	0.0176542	0.354837
cg13181026	0.00117955	0.00639099	0.854001
cg13181164	0.00275602	0.00177565	0.124264
cg13181202	-0.0102325	0.00566945	0.074558
cg13181251	-0.00516091	0.00494644	0.299673
cg13181284	0.00403557	0.00348942	0.250636
cg13181287	0.000631764	0.00657046	0.923621
cg13181291	-0.00481054	0.00416784	0.251578
cg13181327	0.0288183	0.0128512	0.0274744
cg13181385	0.0194483	0.0161907	0.232933
cg13181426	-0.00102049	0.00427309	0.811809
cg13181444	-0.000636875	0.00542993	0.906901
cg13181537	-0.00291517	0.00363292	0.424489
cg13181604	0.00597426	0.00294346	0.0454452
cg13181643	-0.00842348	0.00864193	0.3324
cg13181680	-0.00205681	0.00459073	0.655242
cg13181695	0.00522506	0.0085558	0.542988
cg13181718	-0.00397159	0.00367859	0.283283
cg13181745	-0.00219905	0.00113675	0.0563009
cg13181747	0.00105757	0.00552082	0.848534
cg13181777	-0.00359953	0.0037662	0.341848
cg13181783	-0.0103465	0.00766809	0.180744
cg13181797	-0.00203435	0.00497556	0.683641
cg13181826	-0.00186982	0.00140663	0.187228
cg13181928	0.00231745	0.00251137	0.358672
cg13181943	-0.00181457	0.00373495	0.628305
cg13181950	-0.00958435	0.00448007	0.0352098
cg13181969	0.00567852	0.00573911	0.32519
cg13181974	-0.000877117	0.00397061	0.825686
cg13182010	-0.0152967	0.0123522	0.218906
cg13182014	-0.002752	0.00417447	0.51148
cg13182145	0.00218977	0.00624932	0.726885
cg13182161	0.000257796	0.00122041	0.833196
cg13182163	-0.000115622	0.00339695	0.972926
cg13182223	-0.00527153	0.00488741	0.283751
cg13182233	0.0109415	0.0134937	0.419661
cg13182323	0.000800804	0.0051088	0.875805
cg13182339	-3.94334e-06	0.00615563	0.99949
cg13182391	-0.00319533	0.003333	0.340368
cg13182412	-0.000268695	0.00186458	0.885751
cg13182480	-0.00362823	0.00490947	0.46188
cg13182522	-0.00169778	0.0138941	0.903027
cg13182541	-0.00192095	0.00234045	0.414026
cg13182547	-0.00443794	0.00534295	0.408465
cg13182563	-0.00703458	0.0109224	0.521238
cg13182599	6.4456e-05	0.00474131	0.989185
cg13182602	0.000586008	0.0116547	0.960014
cg13182610	-0.00882968	0.0144801	0.543597
cg13182625	-0.00193789	0.00832445	0.816468
cg13182658	0.000540168	0.00354577	0.87927
cg13182713	-0.00683738	0.00517834	0.190171
cg13182731	-0.00053525	0.0021374	0.802852
cg13182756	-0.00628604	0.00528598	0.2376
cg13182809	0.00395901	0.005229	0.45102
cg13182816	-0.00845079	0.00380278	0.028859
cg13182826	0.0125373	0.0080776	0.124268
cg13182916	0.00626237	0.00585841	0.288048
cg13182931	-0.00597311	0.00755075	0.431059
cg13182945	0.00191494	0.00424122	0.652748
cg13183008	-0.00297916	0.00494443	0.54839
cg13183056	0.00386851	0.0037073	0.299615
cg13183099	0.00291729	0.00683239	0.670449
cg13183209	0.00110737	0.00390673	0.777504
cg13183211	0.00207058	0.00391675	0.598397
cg13183282	6.27136e-05	0.00218552	0.977173
cg13183298	-0.00791579	0.0221735	0.721962
cg13183355	-0.00333204	0.00391155	0.396638
cg13183369	-0.0123695	0.0101629	0.22685
cg13183496	0.00170004	0.00337816	0.616064
cg13183515	0.00404926	0.00832159	0.627768
cg13183539	-0.00339352	0.00434058	0.436448
cg13183581	0.00133714	0.00886997	0.880522
cg13183625	0.0133574	0.0128557	0.301674
cg13183628	-0.00170331	0.00105942	0.111509
cg13183651	-0.0414312	0.0403478	0.307337
cg13183694	0.00513869	0.00876063	0.559014
cg13183731	-0.0161238	0.0117398	0.173148
cg13183732	0.00582544	0.00474928	0.223284
cg13183748	-0.00213361	0.00342244	0.53464
cg13183780	-0.00723289	0.00909809	0.428783
cg13183781	0.014592	0.00740894	0.0520758
cg13183956	-0.000629564	0.00163136	0.700502
cg13183981	-0.000178578	0.00388833	0.963474
cg13183998	-0.00694556	0.00305175	0.0253062
cg13184051	0.0084391	0.00624261	0.179926
cg13184177	0.00817554	0.00862163	0.345624
cg13184270	-0.00223461	0.00146907	0.131858
cg13184442	0.000492665	0.0030644	0.872647
cg13184448	-0.0127474	0.0128955	0.325641
cg13184476	-0.000966001	0.0044098	0.827118
cg13184477	-0.012402	0.00698137	0.0791568
cg13184495	-0.0134367	0.00520999	0.0115879
cg13184539	0.00111779	0.00312251	0.721227
cg13184596	-0.00354677	0.00997145	0.722931
cg13184651	0.00125136	0.0033721	0.711471
cg13184674	0.00821295	0.00544286	0.134937
cg13184678	-0.00475097	0.00509421	0.353596
cg13184710	0.016881	0.012666	0.186083
cg13184712	-0.00132375	0.00504178	0.793513
cg13184723	0.00334947	0.00168278	0.0496821
cg13184734	0.00345748	0.0027345	0.209466
cg13184736	-0.0332332	0.0164984	0.0470636
cg13184800	-0.00282931	0.00287215	0.327314
cg13184811	-0.0171612	0.00784627	0.0314118
cg13184813	0.00515654	0.00530693	0.333913
cg13184814	-0.00836035	0.0051032	0.10498
cg13184823	-0.00219213	0.00441753	0.620981
cg13184841	0.00786834	0.00460712	0.0912278
cg13184872	-0.000243982	0.00121462	0.841268
cg13184880	0.00413341	0.00446936	0.357611
cg13184886	-0.000526971	0.00339917	0.877158
cg13185005	-0.00394498	0.0137732	0.775235
cg13185030	0.00152167	0.00244264	0.534939
cg13185046	0.00268144	0.00292169	0.361277
cg13185060	-0.0221645	0.0111073	0.049118
cg13185074	0.00214573	0.00356737	0.54908
cg13185081	-0.00487187	0.00526481	0.357336
cg13185128	-0.00520381	0.0066855	0.438461
cg13185137	0.0015056	0.0037205	0.686708
cg13185177	-0.000560518	0.00464597	0.904249
cg13185187	-0.000497216	0.00687618	0.942521
cg13185188	-0.00258155	0.020749	0.901271
cg13185218	-0.00287029	0.00514121	0.57808
cg13185239	-0.00183406	0.0053011	0.730194
cg13185289	-0.00589779	0.00657156	0.371943
cg13185308	0.00248093	0.00857385	0.772995
cg13185316	0.00336917	0.0108968	0.757918
cg13185377	0.0116776	0.00780196	0.138078
cg13185413	-0.00174055	0.0163939	0.915692
cg13185473	0.00976008	0.00980131	0.322112
cg13185517	-0.00139093	0.00579299	0.810814
cg13185545	0.000654649	0.00211571	0.75774
cg13185557	0.00330922	0.00686049	0.630763
cg13185573	0.00743064	0.00409651	0.0731414
cg13185637	3.42695e-05	0.0048308	0.994356
cg13185702	0.0186445	0.0261545	0.47784
cg13185727	-0.00859839	0.00575832	0.139
cg13185745	-0.0051808	0.00769173	0.50238
cg13185757	-0.00737355	0.00487805	0.134265
cg13185878	-0.0194312	0.0144278	0.181547
cg13185883	-0.0224242	0.00761314	0.00413656
cg13185911	-0.00697026	0.00376974	0.0678533
cg13185953	0.00570427	0.00559999	0.311207
cg13185961	-0.0126347	0.00836314	0.134473
cg13185963	-0.00337535	0.00996818	0.735718
cg13185972	0.00411775	0.00772952	0.595578
cg13185984	0.00975376	0.00392082	0.0147647
cg13186112	-0.00461067	0.0115968	0.691913
cg13186120	-7.90823e-05	0.0128538	0.995105
cg13186130	-0.00828111	0.00475771	0.0852955
cg13186133	0.00497529	0.00378322	0.191934
cg13186155	0.0047923	0.00882704	0.588579
cg13186189	0.0230867	0.012014	0.0579244
cg13186228	-0.000875834	0.00151707	0.565215
cg13186232	-0.00544561	0.0042521	0.203707
cg13186242	0.0102319	0.00635965	0.111264
cg13186254	0.0107198	0.00873321	0.222957
cg13186271	-0.0011194	0.0016684	0.504035
cg13186301	-0.00256924	0.00144132	0.0781466
cg13186404	0.000151609	0.0011054	0.891227
cg13186451	0.00964537	0.0192351	0.617323
cg13186527	-0.000659503	0.00125147	0.599546
cg13186554	0.00904423	0.00851699	0.291218
cg13186567	0.00355891	0.00391946	0.366381
cg13186580	-0.00442728	0.00562054	0.433016
cg13186590	0.0017202	0.00213677	0.422988
cg13186597	0.00079637	0.00169767	0.640175
cg13186599	-0.00854959	0.00704073	0.227917
cg13186648	-0.000211373	0.00545884	0.969201
cg13186679	-0.00106455	0.00119368	0.37495
cg13186710	-0.00418725	0.00581075	0.473085
cg13186790	0.000805434	0.00269189	0.765495
cg13186830	-0.0037375	0.00647992	0.565577
cg13186846	-0.00284169	0.00222941	0.205832
cg13186878	0.00298496	0.00923664	0.747346
cg13186884	-0.000429892	0.00419579	0.918629
cg13186944	-0.000333646	0.00638088	0.958419
cg13187009	-0.00348077	0.0033152	0.296653
cg13187047	0.0205894	0.00962006	0.0351331
cg13187105	-0.0024019	0.00551519	0.664273
cg13187130	0.0012011	0.00204827	0.559127
cg13187131	-0.00420473	0.00499551	0.402263
cg13187188	-0.01486	0.0102025	0.14885
cg13187238	-0.00475663	0.0102128	0.642559
cg13187303	-0.00162821	0.00452492	0.719844
cg13187337	0.000450678	0.00374088	0.904386
cg13187349	0.00833052	0.011485	0.470192
cg13187423	0.0212208	0.00822384	0.011545
cg13187433	-0.00709845	0.0076531	0.35622
cg13187475	0.0048377	0.00371161	0.195878
cg13187539	0.0102935	0.00722552	0.157849
cg13187552	-0.00414814	0.00419417	0.325393
cg13187651	-0.00868902	0.0158041	0.583869
cg13187734	-0.00287362	0.00971494	0.768093
cg13187764	-0.00193336	0.00566562	0.733743
cg13187778	0.00199402	0.00928824	0.830518
cg13187788	0.00153548	0.00225004	0.496786
cg13187815	-0.00132735	0.00958841	0.890219
cg13187820	-0.00440682	0.00452123	0.332414
cg13187827	-0.00673421	0.0145467	0.644565
cg13187849	-0.00160443	0.00550655	0.771464
cg13187926	-0.0131906	0.00861324	0.12929
cg13187936	-0.00317219	0.0020236	0.120605
cg13187967	-0.000424605	0.0011473	0.712214
cg13187983	0.00393131	0.00471219	0.406405
cg13187990	0.00637884	0.00662312	0.338158
cg13188011	0.00280599	0.00163426	0.0895418
cg13188045	-0.00652024	0.00738535	0.379744
cg13188068	0.000412188	0.00303308	0.892216
cg13188098	-0.00505136	0.00611142	0.410757
cg13188120	0.00550852	0.00481629	0.255874
cg13188156	-0.00777546	0.0101027	0.443598
cg13188202	-0.00174012	0.0053719	0.746768
cg13188204	-0.0012044	0.00457796	0.793106
cg13188222	0.000440001	0.00657093	0.946766
cg13188263	0.00502262	0.00991957	0.613903
cg13188282	0.000370213	0.00527208	0.944179
cg13188283	0.00314085	0.0040876	0.444339
cg13188382	-0.0275558	0.0143841	0.0586859
cg13188385	0.000538662	0.00125594	0.669063
cg13188392	-0.000163912	0.00450674	0.97107
cg13188468	-0.00587011	0.0133797	0.661944
cg13188508	0.000762477	0.00249471	0.76061
cg13188519	-0.00577005	0.00713117	0.420647
cg13188549	-0.0035845	0.00410911	0.38543
cg13188595	0.00283929	0.0069729	0.684869
cg13188626	0.00280636	0.0100566	0.780864
cg13188681	0.00566625	0.00842273	0.5029
cg13188790	0.0125786	0.00905131	0.168165
cg13188793	-0.00987518	0.0157032	0.531086
cg13188795	0.00619884	0.00485437	0.205014
cg13188807	0.010873	0.00566995	0.0584354
cg13188869	0.000676374	0.00166277	0.685172
cg13188892	-0.00384837	0.00627864	0.541521
cg13188915	-0.000208773	0.00549605	0.969786
cg13188998	0.00971727	0.00917551	0.292511
cg13189008	-0.0105172	0.00491037	0.0350012
cg13189020	0.0141412	0.0107447	0.191593
cg13189062	0.00352713	0.0163604	0.829812
cg13189086	0.000720431	0.00111075	0.518307
cg13189097	-0.00359928	0.00493284	0.467561
cg13189109	-0.00491845	0.00501729	0.329656
cg13189121	-0.00879125	0.0100545	0.38433
cg13189147	-0.00188937	0.00379009	0.619387
cg13189149	0.010181	0.00597865	0.0921593
cg13189197	0.00723505	0.00444833	0.107468
cg13189207	0.00466035	0.00532623	0.383994
cg13189235	-0.000234508	0.00117357	0.842084
cg13189264	-0.0271947	0.0153032	0.0790533
cg13189271	-0.00209852	0.00169325	0.218551
cg13189434	-0.00912422	0.00434923	0.0388149
cg13189457	0.0112303	0.00625604	0.0761074
cg13189486	-0.0056022	0.00507735	0.272909
cg13189555	-0.00851288	0.00495888	0.0895932
cg13189652	0.00619626	0.00594388	0.300087
cg13189671	-0.0102178	0.0112406	0.365859
cg13189687	0.0115511	0.00631265	0.0706998
cg13189718	0.00419265	0.00354883	0.240657
cg13189759	-0.00349674	0.00392675	0.375658
cg13189768	0.000416049	0.00458293	0.927874
cg13189979	0.00613559	0.00562082	0.27803
cg13190003	0.0117607	0.00763836	0.127267
cg13190024	0.000182515	0.0043787	0.966847
cg13190238	-0.00409082	0.00568592	0.473783
cg13190239	0.00256561	0.00548905	0.641379
cg13190288	0.0049796	0.00597704	0.407058
cg13190300	-0.00477805	0.00372019	0.202427
cg13190306	0.00508127	0.00507117	0.319126
cg13190415	0.00373505	0.00665534	0.576096
cg13190429	0.0038135	0.0134695	0.777757
cg13190493	0.00371948	0.00209368	0.0791421
cg13190531	0.000642495	0.0012031	0.594681
cg13190572	0.000347602	0.00137699	0.8013
cg13190608	0.00258825	0.00558766	0.644371
cg13190619	-0.00510752	0.00676273	0.452141
cg13190694	0.00933686	0.0057216	0.106323
cg13190849	-0.00659189	0.00943115	0.486449
cg13190879	0.000179153	0.00206638	0.93111
cg13190885	-0.00233007	0.00519083	0.654632
cg13190897	0.0139642	0.0134458	0.301892
cg13190924	0.000287588	0.00121831	0.813945
cg13190942	0.00285251	0.00358653	0.42858
cg13190957	0.00391895	0.00608104	0.520977
cg13191008	0.0135497	0.0080076	0.0942039
cg13191092	0.00125438	0.00485691	0.79681
cg13191115	3.02824e-05	0.00181735	0.986744
cg13191188	0.0170876	0.00773197	0.0297305
cg13191195	0.00536175	0.00424371	0.2098
cg13191285	-0.0208447	0.0100106	0.0402544
cg13191319	-3.60824e-05	0.00139711	0.979455
cg13191328	0.000310155	0.00129749	0.811634
cg13191347	-7.30134e-05	0.00565489	0.989728
cg13191352	0.021156	0.0148455	0.157711
cg13191367	-0.0336586	0.0151015	0.0284031
cg13191396	0.0169336	0.00995587	0.0925407
cg13191508	0.00373044	0.0121445	0.759446
cg13191545	-0.0139387	0.0200796	0.489426
cg13191599	-0.00920734	0.00820525	0.264895
cg13191695	-0.00263683	0.00554106	0.635359
cg13191718	-0.000654638	0.00121317	0.590844
cg13191760	-0.00125663	0.00422154	0.766663
cg13191808	-0.00612418	0.00743551	0.412397
cg13191925	-0.00899131	0.0068695	0.194024
cg13191926	-0.000447268	0.0014669	0.761166
cg13191935	0.000250217	0.00131169	0.849158
cg13191936	-0.00748607	0.0138737	0.590861
cg13191951	-0.00628638	0.00674557	0.353953
cg13192013	0.00233162	0.00337893	0.492002
cg13192028	0.00484195	0.00549174	0.38038
cg13192049	0.00126967	0.00414208	0.759934
cg13192053	0.00531822	0.0100756	0.598961
cg13192155	0.00567626	0.00573206	0.324791
cg13192180	0.000145556	0.00534876	0.978352
cg13192223	-3.01021e-05	0.00403961	0.994071
cg13192239	-0.0223138	0.012739	0.0833644
cg13192318	0.017767	0.012323	0.152956
cg13192319	-0.00217599	0.00718784	0.762816
cg13192323	-0.00226671	0.0102636	0.825727
cg13192456	-0.00518532	0.00429963	0.23109
cg13192464	-0.00793686	0.0051867	0.129587
cg13192487	-0.00620469	0.00454546	0.175764
cg13192508	1.97962e-05	0.00401034	0.996073
cg13192602	0.00100542	0.00628685	0.873311
cg13192640	0.00168595	0.00888165	0.849889
cg13192688	-0.0025519	0.00350252	0.468208
cg13192695	-0.00255749	0.00374869	0.496903
cg13192706	-0.0264237	0.0126418	0.0395198
cg13192712	-0.00631718	0.00786324	0.423944
cg13192714	0.00035412	0.00356197	0.921036
cg13192735	0.00671092	0.0120743	0.579773
cg13192779	0.00498679	0.00814312	0.541875
cg13192786	-0.00570233	0.00785952	0.470073
cg13192788	-0.000387966	0.00239755	0.871825
cg13192800	0.000942036	0.00518018	0.85612
cg13192809	-0.00412883	0.00364367	0.260264
cg13192854	-0.00420776	0.0126004	0.739229
cg13192880	0.00543236	0.00681338	0.427443
cg13192883	-0.00295214	0.00447442	0.511136
cg13192898	0.00276623	0.00334814	0.41095
cg13192938	-0.00105459	0.00595707	0.859894
cg13192945	-0.0321349	0.0194204	0.101588
cg13192952	0.0120192	0.0132669	0.367464
cg13193026	0.00116589	0.00667237	0.861694
cg13193050	0.0176702	0.0120138	0.144948
cg13193077	0.00501447	0.00637802	0.43388
cg13193179	-0.00318493	0.00707921	0.653902
cg13193196	-0.0132916	0.0120108	0.2715
cg13193228	0.000390721	0.00252319	0.877297
cg13193239	0.00712062	0.00283624	0.0139025
cg13193370	-0.00769078	0.00741588	0.302578
cg13193392	-0.00190724	0.00367658	0.60525
cg13193442	-0.0038639	0.00323602	0.235712
cg13193455	0.00562115	0.00420226	0.184498
cg13193497	-0.00121987	0.00689624	0.860007
cg13193548	0.000183084	0.00185383	0.921556
cg13193565	-0.00401343	0.00686882	0.560532
cg13193591	0.00384381	0.00993207	0.699694
cg13193606	-0.0128456	0.00886766	0.151048
cg13193676	0.00123609	0.00159088	0.439276
cg13193757	-2.24582e-05	0.00144852	0.987665
cg13193763	0.00204855	0.00605096	0.735764
cg13193840	0.00158472	0.00556083	0.776338
cg13193848	-0.00120884	0.00132915	0.36561
cg13193962	0.000114987	0.00167378	0.945387
cg13194045	0.00971844	0.00587319	0.101586
cg13194088	-0.0102142	0.00556483	0.0698502
cg13194134	0.00548836	0.00445575	0.221363
cg13194247	0.00943959	0.00714056	0.189644
cg13194256	-3.78393e-05	0.00307285	0.990203
cg13194260	0.0101017	0.00766879	0.191216
cg13194341	0.000270093	0.00115442	0.815562
cg13194353	-0.024024	0.042658	0.574763
cg13194425	-0.0247607	0.0195069	0.207709
cg13194448	-0.00549616	0.00663617	0.409816
cg13194638	-0.00462015	0.00756015	0.542714
cg13194709	0.00275943	0.0016888	0.105881
cg13194738	0.0114115	0.00371848	0.00286518
cg13194822	0.00387846	0.00348236	0.268456
cg13194867	0.00372387	0.00532388	0.486128
cg13194897	-0.00415694	0.00570574	0.468231
cg13194899	-0.00691128	0.00833881	0.409481
cg13194994	0.00150806	0.00283167	0.59569
cg13195010	-0.0083847	0.00791744	0.292524
cg13195072	-0.00357254	0.00387558	0.359178
cg13195164	0.00315221	0.0180066	0.86144
cg13195167	-0.00193157	0.0045058	0.669212
cg13195185	0.0025309	0.0049226	0.608459
cg13195218	0.00161248	0.00185233	0.386415
cg13195239	-0.00587878	0.00789804	0.458681
cg13195254	-0.000858862	0.00222653	0.700631
cg13195262	-0.0104231	0.0114382	0.364682
cg13195266	-0.000553831	0.0014728	0.707803
cg13195276	-0.00718282	0.00591418	0.22784
cg13195284	0.00105916	0.00419081	0.801069
cg13195291	0.000697998	0.00366094	0.849236
cg13195296	-0.0176958	0.0144102	0.222759
cg13195301	-0.00409153	0.00733781	0.578553
cg13195325	0.00142626	0.00473561	0.763997
cg13195393	-0.00263223	0.00433693	0.545476
cg13195410	0.0179007	0.0112971	0.1167
cg13195435	-0.00502665	0.00580999	0.389323
cg13195461	-0.0528068	0.0678666	0.438623
cg13195463	-0.00720992	0.00835678	0.39064
cg13195486	-0.0196515	0.00954065	0.0424093
cg13195508	-0.000511203	0.00493306	0.917703
cg13195520	0.00334898	0.00663026	0.614762
cg13195526	0.00464065	0.00866465	0.593612
cg13195529	0.00525741	0.00663616	0.430378
cg13195569	0.000101223	0.00395461	0.979638
cg13195667	0.000526057	0.00176068	0.76582
cg13195690	-0.00387369	0.00428997	0.369038
cg13195796	-0.000612554	0.00155744	0.695054
cg13195837	0.00181705	0.00208787	0.386537
cg13195849	0.00735054	0.00695212	0.293297
cg13195890	0.00341434	0.00558978	0.542913
cg13195895	-0.00087654	0.00160976	0.587481
cg13195954	0.00251125	0.00382257	0.512944
cg13195955	-0.018543	0.00986567	0.0635172
cg13195976	-0.00565166	0.00677658	0.406566
cg13196094	-0.00239835	0.00582248	0.681417
cg13196143	0.000422041	0.00706901	0.952529
cg13196204	-0.00565786	0.0119881	0.638138
cg13196216	-0.00743027	0.00592407	0.21311
cg13196387	-0.000483308	0.00349976	0.890483
cg13196432	0.00873355	0.00591126	0.143168
cg13196434	0.00251815	0.00613437	0.68245
cg13196479	0.00989989	0.0184109	0.592145
cg13196578	0.000196619	0.00324707	0.951854
cg13196652	-0.00621588	0.00383681	0.108837
cg13196697	0.0103473	0.00470655	0.0305688
cg13196716	-0.00535827	0.0045524	0.242397
cg13196720	-0.0123226	0.00388542	0.0020952
cg13196798	0.00198538	0.00412789	0.631747
cg13196806	-0.0137112	0.00728855	0.0632905
cg13196826	-0.000924414	0.0013535	0.496434
cg13196844	-0.00104181	0.00321246	0.746486
cg13196879	0.00109395	0.00883875	0.901785
cg13196886	0.000463856	0.00339238	0.891557
cg13196962	-0.000424193	0.00125215	0.735597
cg13197002	0.000840389	0.0051879	0.871689
cg13197072	0.0051725	0.00385705	0.183395
cg13197078	0.000981206	0.00499723	0.844794
cg13197094	-0.0339755	0.0163982	0.0412348
cg13197103	0.00740494	0.00369554	0.048208
cg13197200	0.00105457	0.0058473	0.857295
cg13197214	-0.00391475	0.00372233	0.295853
cg13197216	0.0022578	0.00248051	0.365225
cg13197221	-0.00559008	0.00560465	0.321337
cg13197255	0.00455432	0.00534395	0.396422
cg13197256	-0.00521896	0.00578766	0.369685
cg13197283	0.00758853	0.00664059	0.256278
cg13197285	-0.000346286	0.00128353	0.787958
cg13197450	0.0014731	0.00478651	0.758999
cg13197457	-0.000703546	0.00415994	0.866092
cg13197521	-0.0172551	0.0125897	0.174033
cg13197540	-0.0265656	0.0167421	0.116197
cg13197542	-0.00281335	0.00330446	0.396895
cg13197551	0.00371775	0.00497183	0.45662
cg13197560	0.00420878	0.0140122	0.764614
cg13197626	0.00816636	0.00577906	0.161196
cg13197680	0.00331074	0.000898201	0.000395567
cg13197682	0.00191533	0.0282031	0.946011
cg13197700	-0.00605331	0.00458817	0.19052
cg13197705	0.000857228	0.00152921	0.576532
cg13197732	-0.00562491	0.00484566	0.248893
cg13197733	6.28297e-05	0.00133339	0.962525
cg13197754	0.0181781	0.0111934	0.107992
cg13197800	-0.00248512	0.00482104	0.60753
cg13197979	0.00252305	0.00634703	0.69196
cg13198014	-0.00730813	0.00379551	0.0574376
cg13198065	0.0104027	0.00893612	0.247559
cg13198133	-0.000634644	0.0124756	0.959545
cg13198182	-0.00194122	0.0132951	0.884252
cg13198186	0.00166664	0.00373537	0.656577
cg13198192	0.00422677	0.00427207	0.325212
cg13198235	-4.497e-05	0.0013987	0.974425
cg13198269	-0.00175615	0.00171818	0.309568
cg13198297	-0.0105363	0.0122057	0.390386
cg13198478	-0.0034891	0.00400263	0.38577
cg13198500	0.00318021	0.00408884	0.438811
cg13198503	0.00253419	0.00183164	0.170032
cg13198505	0.000769043	0.00777743	0.92146
cg13198551	-0.00790391	0.0140503	0.575192
cg13198594	-0.00716345	0.00516646	0.169128
cg13198646	0.000490676	0.00752809	0.948181
cg13198709	0.00359944	0.0028934	0.216834
cg13198712	0.00270395	0.00130721	0.0415631
cg13198793	0.00592328	0.0101589	0.561358
cg13198844	0.000614803	0.0014822	0.679316
cg13198885	-0.00568795	0.004766	0.235939
cg13198984	0.0139937	0.00847796	0.102426
cg13199010	0.00160515	0.011257	0.886942
cg13199063	-0.0080002	0.00959825	0.406842
cg13199090	-0.00392751	0.00303477	0.199031
cg13199131	0.00307408	0.00611166	0.616245
cg13199178	-0.00539983	0.00573906	0.349366
cg13199219	-0.00264305	0.00599402	0.660344
cg13199232	0.00459081	0.0153316	0.765323
cg13199279	0.00286439	0.00303749	0.348286
cg13199296	-0.000472333	0.00586997	0.936051
cg13199411	0.00183887	0.00548575	0.738275
cg13199429	0.00586369	0.00636806	0.359703
cg13199486	-0.0160374	0.0230544	0.488511
cg13199569	-0.00244953	0.00320237	0.446394
cg13199589	-0.00166587	0.00142891	0.246868
cg13199599	0.00169066	0.00468856	0.719278
cg13199603	0.0023887	0.00428365	0.578528
cg13199620	-0.000103356	0.00760855	0.989193
cg13199639	-0.00470371	0.0027459	0.0902753
cg13199720	-0.00869674	0.00515134	0.0949455
cg13199780	-0.00907129	0.00425551	0.0358546
cg13199784	-0.000318416	0.00309469	0.918286
cg13199822	-0.000685632	0.00133064	0.607673
cg13199842	-0.00717417	0.00556384	0.200667
cg13199868	-0.00178571	0.00447601	0.690907
cg13199913	0.0111711	0.00878075	0.206683
cg13199917	0.00308967	0.00579768	0.595452
cg13199958	-0.00288526	0.00589565	0.625798
cg13199963	0.00164048	0.00241207	0.498239
cg13200028	0.00461824	0.00435002	0.291329
cg13200031	0.00400324	0.00324609	0.220804
cg13200133	0.000594835	0.00498807	0.905351
cg13200141	-0.0021623	0.00233277	0.356531
cg13200188	0.00154258	0.0047898	0.748183
cg13200288	0.000689305	0.00400887	0.86388
cg13200354	0.00119022	0.0041293	0.773851
cg13200434	0.0103075	0.00804702	0.20363
cg13200474	0.000720758	0.00145174	0.620808
cg13200482	-0.00302176	0.0100928	0.76535
cg13200496	-0.00310171	0.00612884	0.614078
cg13200504	-0.00866848	0.00474472	0.0711329
cg13200550	0.00165486	0.0100429	0.869501
cg13200556	-0.0112513	0.00637598	0.081133
cg13200575	-0.00716534	0.00353231	0.0455661
cg13200640	-0.00255941	0.00459677	0.579105
cg13200664	0.000828177	0.00153271	0.590348
cg13200686	0.002682	0.00276088	0.334026
cg13200691	-0.00469485	0.00377941	0.217495
cg13200704	-0.00771928	0.00543329	0.158967
cg13200730	0.00372592	0.0038211	0.332218
cg13200739	0.00156389	0.00221338	0.481726
cg13200740	-0.00451395	0.00487669	0.357205
cg13200756	0.00497858	0.00572752	0.387108
cg13200763	0.0379218	0.014352	0.00976486
cg13200838	0.0031346	0.00369193	0.398188
cg13200847	-0.00021317	0.00504952	0.966423
cg13200848	0.00400788	0.00174738	0.0242201
cg13200854	0.00497763	0.00457177	0.27926
cg13200888	0.00119242	0.00380156	0.754526
cg13200933	0.00108033	0.00154458	0.486148
cg13200953	0.00141456	0.00324304	0.663785
cg13200970	0.00171315	0.00428111	0.690016
cg13200990	0.000636147	0.00136617	0.642634
cg13201013	0.00240315	0.00503282	0.634207
cg13201036	0.00179013	0.00523796	0.733355
cg13201172	0.000615826	0.00673375	0.927342
cg13201231	0.00896354	0.00490433	0.0710259
cg13201254	-0.0104838	0.0121536	0.390725
cg13201279	-0.00627647	0.00724304	0.388571
cg13201297	-0.0120276	0.00932731	0.20064
cg13201322	0.00617583	0.00483168	0.20458
cg13201330	-0.012714	0.00801705	0.116396
cg13201342	-0.00194693	0.00837274	0.816671
cg13201362	0.000876407	0.00237583	0.713109
cg13201410	0.00539534	0.00531104	0.312507
cg13201461	0.0100926	0.00473725	0.0359542
cg13201487	-0.00789871	0.00834782	0.346667
cg13201508	0.00720633	0.00577549	0.215473
cg13201556	-0.000484905	0.00212794	0.820278
cg13201587	-0.00169366	0.00304669	0.579706
cg13201602	0.00271695	0.00781844	0.729051
cg13201644	-0.00575328	0.003718	0.125393
cg13201728	-0.00254293	0.00364756	0.487561
cg13201749	-0.0173478	0.00945286	0.0698952
cg13201768	0.00748921	0.00851554	0.381566
cg13201791	-0.0135783	0.00995033	0.175897
cg13201803	-0.00870188	0.00894742	0.333469
cg13201896	-0.00145474	0.00302594	0.631896
cg13201927	-0.00127515	0.00528075	0.809758
cg13201942	-0.00540866	0.00876951	0.539005
cg13201943	-0.0133562	0.0145662	0.361713
cg13201995	-0.00138898	0.00830421	0.867552
cg13202082	-0.00234093	0.00150546	0.123586
cg13202090	-0.00874398	0.00601933	0.149918
cg13202153	0.00605936	0.00646243	0.351031
cg13202162	-0.00041303	0.00109688	0.707424
cg13202175	0.00625063	0.00493845	0.208997
cg13202213	-0.023267	0.016674	0.166445
cg13202221	-0.00448733	0.00809698	0.580865
cg13202249	0.0022313	0.00668905	0.739503
cg13202325	0.00110527	0.00140315	0.433009
cg13202398	0.00649465	0.00436439	0.14034
cg13202410	0.00281503	0.00375118	0.455015
cg13202415	0.0171809	0.00820459	0.0391643
cg13202514	0.000494577	0.00440841	0.910932
cg13202523	0.00879078	0.00517775	0.0931204
cg13202534	0.00468002	0.00830029	0.574315
cg13202571	0.00773363	0.0061553	0.212328
cg13202578	0.00604387	0.0111599	0.5895
cg13202585	-0.0125933	0.0232663	0.589707
cg13202591	-0.0107983	0.00768093	0.163327
cg13202594	-0.000599485	0.00364585	0.869774
cg13202658	-0.00445356	0.00606253	0.464556
cg13202678	0.00198801	0.00596932	0.739907
cg13202751	-0.00290663	0.00439249	0.509895
cg13202771	-0.00080974	0.00201877	0.689327
cg13202816	0.0103362	0.00317605	0.00161913
cg13202861	0.00328493	0.00738309	0.657478
cg13202871	0.0111175	0.00834583	0.186306
cg13202877	-0.0030629	0.00451003	0.498858
cg13202936	-0.00219721	0.00316101	0.488847
cg13202952	0.00493342	0.00759353	0.517606
cg13203009	-0.000678598	0.0100123	0.946119
cg13203124	-0.0229494	0.010842	0.0371395
cg13203135	-0.0137128	0.00940662	0.148502
cg13203228	-0.00556233	0.00412241	0.180744
cg13203239	0.00102736	0.00154917	0.508976
cg13203249	-0.00391743	0.00280231	0.165689
cg13203297	0.000269802	0.00432739	0.950429
cg13203394	-0.0376317	0.0150181	0.0140802
cg13203428	0.00167311	0.00155765	0.285736
cg13203474	-0.00067814	0.00198183	0.733042
cg13203480	0.000642457	0.00489002	0.895777
cg13203491	0.000832733	0.00363193	0.819189
cg13203499	0.00402463	0.00484562	0.408489
cg13203507	-0.00385809	0.00677863	0.570717
cg13203541	-0.000240609	0.00230249	0.917014
cg13203634	-0.00223613	0.0039498	0.572758
cg13203715	0.0135494	0.00882458	0.128311
cg13203749	0.000194947	0.00151942	0.898205
cg13203804	-0.00113072	0.00188198	0.549525
cg13203811	-0.00762398	0.00550382	0.169528
cg13203834	0.00813567	0.0142485	0.569484
cg13203857	0.0118058	0.0076366	0.125748
cg13203982	0.0114903	0.0350424	0.743778
cg13204040	0.000314348	0.00518454	0.951791
cg13204181	0.0107737	0.00874737	0.221398
cg13204189	0.00218362	0.00472882	0.6454
cg13204193	0.000879044	0.00424061	0.836266
cg13204234	-0.00508637	0.00696552	0.467217
cg13204236	0.0413417	0.021813	0.0613761
cg13204290	-0.0042857	0.00221327	0.0560688
cg13204320	-0.000333821	0.00349088	0.924037
cg13204325	0.0153413	0.00777758	0.0517275
cg13204333	-0.023696	0.00940922	0.0136191
cg13204375	0.0057413	0.00441444	0.19684
cg13204425	-0.00864479	0.00506718	0.0915692
cg13204432	0.00257211	0.00347771	0.461535
cg13204462	-0.0150238	0.0147673	0.3118
cg13204509	-0.0287521	0.0176237	0.106412
cg13204538	0.00232578	0.00300117	0.440467
cg13204558	0.00482302	0.00929871	0.605303
cg13204673	-0.00103559	0.00521888	0.84317
cg13204687	0.000640032	0.00332173	0.847659
cg13204699	-0.0103255	0.0113521	0.365564
cg13204758	0.0033912	0.00814207	0.678067
cg13204762	0.000717127	0.00347537	0.837003
cg13204763	0.00864358	0.00403622	0.0350292
cg13204790	0.0157246	0.0106691	0.144133
cg13204798	0.0181459	0.011944	0.132325
cg13204830	-0.0063346	0.00739964	0.394312
cg13204868	-0.00456321	0.00502688	0.366511
cg13204874	-0.00372353	0.00492697	0.451844
cg13204893	0.0245829	0.0131409	0.0647458
cg13204913	0.0124911	0.0090297	0.170101
cg13204926	0.000782919	0.00528171	0.882503
cg13204992	0.022587	0.0150069	0.135917
cg13205013	-0.00252564	0.0061133	0.680521
cg13205050	-0.000190601	0.00302095	0.949837
cg13205059	-0.0201162	0.0235115	0.394576
cg13205064	0.0257691	0.0148045	0.0852856
cg13205099	-0.00157505	0.00405456	0.698623
cg13205109	0.0184877	0.00762823	0.0174396
cg13205113	-0.0178579	0.00774065	0.0234284
cg13205244	-0.00345045	0.00426233	0.420424
cg13205254	0.00548163	0.00738275	0.45979
cg13205281	0.00125207	0.0061804	0.83993
cg13205298	0.00791082	0.00385144	0.0429783
cg13205324	-0.00946261	0.0113094	0.405053
cg13205376	0.00790984	0.0100323	0.432584
cg13205384	-0.00020263	0.00394582	0.959162
cg13205516	-0.00231449	0.00175958	0.191842
cg13205528	-0.00177603	0.00234357	0.450601
cg13205561	0.00213561	0.00528687	0.687243
cg13205571	0.0004131	0.00240433	0.863982
cg13205613	0.0125285	0.00813922	0.127365
cg13205617	0.00478438	0.00437673	0.277351
cg13205771	-0.0134828	0.0105437	0.204384
cg13205784	0.00161197	0.00149751	0.284711
cg13205848	0.00169625	0.00485536	0.727666
cg13205937	-0.0169479	0.0126481	0.183749
cg13206010	-0.00382023	0.00844879	0.652277
cg13206013	-0.00396897	0.00363784	0.278276
cg13206017	0.0039006	0.00230723	0.0944929
cg13206028	-0.00621109	0.00616245	0.3163
cg13206076	0.00370281	0.00402073	0.359634
cg13206126	0.00206982	0.0034228	0.546941
cg13206129	-0.00945766	0.00791706	0.235493
cg13206174	0.00100367	0.00141977	0.481504
cg13206191	0.00505479	0.00643011	0.433938
cg13206220	0.00817699	0.00841625	0.333958
cg13206224	-0.0032031	0.0040458	0.430682
cg13206238	0.0020487	0.00614385	0.739593
cg13206302	0.000199815	0.00101365	0.844191
cg13206314	-0.0033364	0.00590448	0.573485
cg13206386	0.00173989	0.00595198	0.770737
cg13206397	0.00226258	0.00376546	0.549484
cg13206429	-0.0111991	0.00788376	0.15903
cg13206530	-0.0103783	0.00861282	0.231479
cg13206532	0.0016898	0.00672809	0.802286
cg13206535	0.00783458	0.0052344	0.138078
cg13206556	-0.000768356	0.00546331	0.88848
cg13206583	-0.00905562	0.00797497	0.259282
cg13206631	-0.00445815	0.00356165	0.21403
cg13206706	-0.00346512	0.00956678	0.718079
cg13206721	0.000261147	0.00150723	0.862847
cg13206735	-0.00610429	0.00428688	0.158039
cg13206794	0.00921686	0.0057287	0.111263
cg13206882	0.000197853	0.00372161	0.957724
cg13206902	0.0016129	0.00495929	0.74579
cg13206920	-0.00159209	0.0019421	0.414583
cg13206932	0.00517387	0.0100919	0.609477
cg13206937	0.00806013	0.00558994	0.152921
cg13206941	0.00255702	0.00352506	0.470165
cg13207036	-0.00044922	0.00125125	0.720453
cg13207073	0.00126958	0.00602908	0.833711
cg13207134	-0.00577845	0.00327651	0.0813104
cg13207180	-0.010281	0.0236147	0.664376
cg13207183	0.00626173	0.0113655	0.583087
cg13207212	0.00314518	0.0055671	0.573556
cg13207250	0.00170453	0.00387532	0.661143
cg13207326	0.0309469	0.0164947	0.0639853
cg13207339	0.0201393	0.0150905	0.185498
cg13207340	-0.00810983	0.00558033	0.149741
cg13207345	0.00567849	0.00323424	0.0826527
cg13207467	0.00538583	0.0050609	0.290181
cg13207490	-0.00991744	0.0102316	0.335084
cg13207501	0.00130063	0.00705363	0.854135
cg13207515	0.000668028	0.00363866	0.854761
cg13207534	-0.00583034	0.0111115	0.601118
cg13207606	-0.00526046	0.00477968	0.274111
cg13207658	0.00490585	0.00360796	0.177428
cg13207664	-0.00142413	0.00374204	0.704446
cg13207696	-0.00357647	0.0039184	0.363904
cg13207699	0.0142642	0.00925447	0.126865
cg13207702	-0.00988134	0.00683547	0.151883
cg13207733	-0.0219891	0.0116975	0.0634804
cg13207753	-0.000273122	0.00452275	0.951985
cg13207778	-0.00196282	0.00597108	0.743157
cg13207784	0.00175846	0.00132616	0.188318
cg13207790	0.0162662	0.00674864	0.0180459
cg13207794	-0.0037544	0.00548906	0.495806
cg13207860	-0.00302781	0.0079295	0.70351
cg13207938	-0.00497876	0.007101	0.48509
cg13207960	-0.00530209	0.00957022	0.580987
cg13208003	0.00030502	0.0104503	0.976782
cg13208011	-0.0013678	0.00692011	0.843775
cg13208054	-0.00275984	0.00345744	0.42691
cg13208063	0.000520212	0.00291027	0.858549
cg13208088	0.00658415	0.0110747	0.553706
cg13208102	0.00601253	0.00497596	0.230199
cg13208151	-0.00199989	0.00773265	0.796532
cg13208159	0.00152805	0.00458646	0.739811
cg13208318	0.0019735	0.00132491	0.139962
cg13208333	0.000234762	0.00432038	0.95679
cg13208413	0.00333452	0.00885736	0.707485
cg13208426	-0.00125044	0.00348617	0.7207
cg13208429	0.00859396	0.0071745	0.234229
cg13208438	-0.0067663	0.00619168	0.277496
cg13208478	-0.000177503	0.00136527	0.896856
cg13208492	0.00102066	0.00113149	0.369523
cg13208494	-0.000422281	0.00145616	0.772509
cg13208562	-0.000196875	0.00367233	0.957368
cg13208579	-0.010748	0.00761623	0.161753
cg13208584	-0.0235831	0.0225458	0.298455
cg13208590	9.35426e-05	0.00457941	0.98375
cg13208593	0.00171822	0.00237033	0.470468
cg13208609	-0.00337936	0.00418742	0.421852
cg13208614	0.00667604	0.00376956	0.0800562
cg13208687	-0.00403659	0.00834918	0.629975
cg13208704	0.00899411	0.00488679	0.0691051
cg13208732	-0.000785316	0.00115317	0.497677
cg13208741	0.0165081	0.00987506	0.0981774
cg13208832	0.00150724	0.00199554	0.452107
cg13208845	-0.0085252	0.00390277	0.0316226
cg13208922	-0.00153693	0.00402873	0.703769
cg13208943	0.00775471	0.00571113	0.178031
cg13208954	0.00140924	0.00900389	0.87599
cg13209046	-0.00874201	0.00587653	0.140468
cg13209069	-0.0128289	0.00672032	0.0595613
cg13209071	-0.00222997	0.00592465	0.707544
cg13209077	-0.00166961	0.00442457	0.706832
cg13209085	-0.00219544	0.00171313	0.20341
cg13209113	-0.0171811	0.0129692	0.188719
cg13209154	-0.00551069	0.00889487	0.537183
cg13209171	-0.0106165	0.0103612	0.308373
cg13209192	0.00746738	0.00867402	0.391665
cg13209252	0.000423637	0.00353084	0.904774
cg13209298	0.00444469	0.00539425	0.41221
cg13209335	-0.00433274	0.00392293	0.272438
cg13209368	-0.0107295	0.00363026	0.00401523
cg13209388	0.00491545	0.0122424	0.68903
cg13209455	-0.000604761	0.00177358	0.733938
cg13209475	0.0224571	0.0113084	0.050196
cg13209481	-0.00062474	0.00467993	0.894112
cg13209535	0.00725609	0.00461881	0.119815
cg13209567	-0.00133015	0.00147986	0.371219
cg13209572	0.00965244	0.00525513	0.0696595
cg13209606	0.0163638	0.00771172	0.0366867
cg13209613	-0.00245994	0.00590946	0.678237
cg13209683	0.00585565	0.00754993	0.440094
cg13209712	0.00236202	0.00799958	0.768493
cg13209739	-0.00779116	0.0115528	0.501846
cg13209762	-0.00232792	0.00574524	0.686332
cg13209822	-0.00313223	0.0099953	0.754749
cg13209845	0.00219583	0.0039917	0.58366
cg13209878	-0.00885042	0.00586707	0.135052
cg13209892	-0.00384148	0.0106775	0.71989
cg13209980	-0.00368947	0.0147618	0.803228
cg13209996	-7.45017e-05	0.00441396	0.986572
cg13210069	-0.00418513	0.00573402	0.467426
cg13210078	-0.00587537	0.00298259	0.0520323
cg13210141	0.00163375	0.00427913	0.703544
cg13210187	-0.00725433	0.00605597	0.234216
cg13210223	0.00387033	0.00581118	0.507164
cg13210239	0.0144914	0.00861796	0.0962465
cg13210260	0.000414889	0.00161554	0.79793
cg13210277	7.75418e-05	0.00169153	0.963542
cg13210325	0.00513487	0.0128432	0.690274
cg13210344	-0.00534647	0.00390691	0.17469
cg13210403	0.00372299	0.00553482	0.502953
cg13210467	0.00595821	0.00554541	0.285596
cg13210470	-0.00371585	0.00525667	0.481528
cg13210512	0.000691133	0.00151099	0.648521
cg13210534	0.00416079	0.00363869	0.255974
cg13210558	-0.00362441	0.00851857	0.671543
cg13210561	-0.00321959	0.00497662	0.519372
cg13210567	-0.00109806	0.000966272	0.258914
cg13210571	0.00861488	0.00683255	0.210731
cg13210578	0.0209956	0.0121974	0.0887481
cg13210580	-0.00177733	0.0023291	0.44747
cg13210581	-0.00681367	0.00649213	0.296842
cg13210618	0.00316526	0.00707492	0.655704
cg13210655	-0.0198272	0.00798481	0.0149425
cg13210720	0.000651846	0.00152739	0.6706
cg13210728	0.00162264	0.00235319	0.492313
cg13210741	-0.000945187	0.00432006	0.827326
cg13210758	-0.00106554	0.00112191	0.344867
cg13210763	-0.0125643	0.00997435	0.211162
cg13210769	-0.00643162	0.00348573	0.0684207
cg13210813	-0.0106509	0.0314947	0.736041
cg13210820	-0.00134515	0.00805284	0.867726
cg13210923	-0.00156386	0.00174177	0.371742
cg13211008	0.0504174	0.0524253	0.338865
cg13211018	-0.0314639	0.0161228	0.0542129
cg13211021	0.00220318	0.00402248	0.585289
cg13211024	-0.00631454	0.0113482	0.579341
cg13211091	-0.0016954	0.00399894	0.67264
cg13211109	0.00149596	0.00496136	0.763736
cg13211152	0.00485541	0.00450712	0.284335
cg13211181	0.00297509	0.013523	0.826385
cg13211196	-0.00456669	0.0117348	0.698111
cg13211244	0.000460855	0.00443661	0.917507
cg13211302	-0.0341716	0.0125155	0.0076578
cg13211324	-0.00142249	0.00415664	0.733011
cg13211380	-0.00882095	0.00536908	0.10401
cg13211382	-0.0128796	0.00717511	0.0761209
cg13211559	-0.00115471	0.00966503	0.905176
cg13211609	-1.49439e-05	0.00133745	0.991111
cg13211638	-0.00676184	0.00844264	0.425363
cg13211657	-0.00248111	0.00646291	0.70199
cg13211671	0.00163722	0.00849688	0.847655
cg13211675	0.0254752	0.015613	0.106365
cg13211683	-0.00446258	0.00420776	0.291825
cg13211715	0.0107258	0.0087824	0.225277
cg13211731	-0.00363149	0.00644006	0.574279
cg13211738	-0.000395366	0.00458789	0.931525
cg13211763	-0.00748637	0.0133711	0.576993
cg13211785	0.00245788	0.00164662	0.139138
cg13211795	-0.00538307	0.00426746	0.210529
cg13211803	0.00243336	0.00320526	0.449799
cg13211832	-0.00790326	0.0063976	0.220027
cg13211916	0.00232534	0.00478493	0.62821
cg13211927	0.0017644	0.00490926	0.720165
cg13211970	0.00258957	0.00676395	0.702766
cg13211971	-0.0035505	0.00448796	0.431027
cg13211981	-0.000364694	0.00127692	0.775859
cg13212048	-0.0103741	0.0133367	0.438759
cg13212049	0.00130397	0.00419396	0.756609
cg13212057	0.00236236	0.00749174	0.753267
cg13212080	0.01385	0.00611643	0.0260354
cg13212159	0.00360965	0.00409347	0.38031
cg13212172	0.0223765	0.0196335	0.257536
cg13212186	0.00195092	0.00383451	0.612195
cg13212232	-0.00172448	0.00136638	0.210293
cg13212267	0.00106951	0.00575668	0.853046
cg13212283	0.0316454	0.0183551	0.0882473
cg13212315	-0.00254217	0.00656024	0.699323
cg13212326	-0.00147893	0.00655928	0.822142
cg13212350	0.00597609	0.00411765	0.150283
cg13212362	0.00290749	0.00398081	0.467122
cg13212382	-0.00752319	0.00509657	0.14352
cg13212400	-0.000608327	0.00126847	0.632733
cg13212407	0.0187013	0.0115691	0.10961
cg13212482	0.00171112	0.00684184	0.803102
cg13212525	0.00409688	0.00601462	0.497583
cg13212575	0.000429455	0.00336942	0.898873
cg13212589	-0.00100356	0.00695974	0.88568
cg13212668	-0.00177655	0.00299296	0.554336
cg13212677	-0.0091744	0.00872377	0.29587
cg13212756	0.000913249	0.00167753	0.587558
cg13212790	0.00864757	0.0185266	0.641835
cg13212803	0.00360803	0.00238034	0.133204
cg13212814	-0.000771344	0.0103515	0.940772
cg13212831	-0.000199499	0.00619634	0.974389
cg13212956	0.000365678	0.00897317	0.967587
cg13212963	0.00745348	0.00422558	0.08126
cg13212982	-0.0075371	0.0148402	0.612821
cg13213009	0.00288291	0.0113787	0.800587
cg13213011	-0.0188033	0.0174337	0.283765
cg13213089	0.00507033	0.00734403	0.491779
cg13213118	-0.0304708	0.0190478	0.11329
cg13213134	-0.000341941	0.00727758	0.962632
cg13213165	0.000977007	0.00376688	0.795964
cg13213314	-0.0183601	0.0127832	0.154513
cg13213419	0.000779068	0.00106847	0.467871
cg13213422	-0.010375	0.00502053	0.0417525
cg13213444	-0.000421189	0.00328822	0.898373
cg13213497	-0.000433154	0.0156714	0.978013
cg13213498	-0.000806022	0.00142796	0.573896
cg13213536	0.00863351	0.0057694	0.13816
cg13213552	6.70192e-06	0.00328731	0.998378
cg13213594	-0.00205786	0.0044186	0.642575
cg13213596	0.0032477	0.00509871	0.525821
cg13213598	0.00436516	0.00345807	0.21021
cg13213604	3.72833e-05	0.00208527	0.985776
cg13213649	0.00630413	0.0104188	0.546706
cg13213689	8.82827e-05	0.00395926	0.982262
cg13213697	0.0119483	0.00516292	0.0230102
cg13213749	-0.00596854	0.0067372	0.378109
cg13213755	0.00178098	0.00334933	0.596259
cg13213799	0.00299833	0.00419682	0.476875
cg13213810	-0.0103433	0.0173471	0.55255
cg13213853	0.00207585	0.00469588	0.659544
cg13213889	0.00696575	0.0114755	0.545423
cg13213923	0.00664628	0.00487176	0.176009
cg13213931	0.000622161	0.00318416	0.845541
cg13213987	-0.0177569	0.00999235	0.0790556
cg13213991	-0.0020172	0.00403939	0.61877
cg13213997	-0.000606677	0.00257298	0.814151
cg13214067	-0.00709734	0.00508944	0.166711
cg13214093	-0.00258009	0.00385455	0.505038
cg13214128	0.0156289	0.00752908	0.0408639
cg13214149	-0.00365548	0.00948937	0.701016
cg13214162	0.00222404	0.00687288	0.74702
cg13214185	-0.000287726	0.00727551	0.968545
cg13214190	-0.00572494	0.00562555	0.311658
cg13214286	-0.0155628	0.00804442	0.0562876
cg13214295	0.0142756	0.0103081	0.169629
cg13214309	-0.0387364	0.0218637	0.0799427
cg13214349	4.30228e-05	0.00128238	0.973314
cg13214395	-0.0046729	0.00905586	0.607157
cg13214422	-0.00118642	0.00351456	0.736498
cg13214448	-0.00356381	0.00410443	0.387629
cg13214474	-0.00309165	0.00486085	0.526426
cg13214504	-0.00342357	0.00788742	0.665324
cg13214542	0.00226876	0.00200313	0.260489
cg13214605	0.0039489	0.00662703	0.552804
cg13214695	0.000508989	0.00368045	0.890327
cg13214796	0.00163329	0.00641293	0.799565
cg13214886	0.0083466	0.00387786	0.0341372
cg13214937	-0.00653086	0.0059252	0.273406
cg13214943	0.00198525	0.00681964	0.771662
cg13215003	-0.00405493	0.0101344	0.690053
cg13215049	-0.00317733	0.00424829	0.456532
cg13215060	-0.0544781	0.0416707	0.194539
cg13215071	-0.000493507	0.00412788	0.905112
cg13215078	0.00443192	0.00295926	0.137845
cg13215087	0.0136934	0.00550881	0.0148411
cg13215110	-0.0055799	0.00416314	0.183634
cg13215285	-0.00560688	0.00670527	0.405339
cg13215288	-0.00125942	0.001879	0.504467
cg13215369	0.00556891	0.00511842	0.279594
cg13215387	-0.000412256	0.00145039	0.776903
cg13215456	-0.00506617	0.00773009	0.513951
cg13215467	-0.00461983	0.00956829	0.630431
cg13215473	0.00918648	0.00724296	0.208063
cg13215514	-0.00187453	0.00392722	0.634334
cg13215552	-0.00199349	0.00601717	0.741214
cg13215555	-0.000595805	0.00131784	0.652317
cg13215579	0.000758857	0.00238947	0.751562
cg13215593	-0.0290564	0.0223583	0.197178
cg13215646	-0.00890871	0.00456942	0.0544402
cg13215723	-0.000969489	0.00426464	0.820699
cg13215749	0.00303009	0.00552623	0.584883
cg13215762	-0.00402709	0.00442023	0.364782
cg13215772	0.0079007	0.00648136	0.226144
cg13215862	0.0070255	0.00707385	0.323383
cg13215869	7.21283e-05	0.00144853	0.9604
cg13215871	0.00843571	0.00557952	0.134182
cg13215970	-0.00234888	0.00301476	0.43802
cg13215982	0.0141597	0.00719606	0.0522883
cg13215995	-0.000591052	0.00816137	0.942433
cg13216020	0.0233248	0.00849618	0.00734362
cg13216022	-0.000786507	0.00836002	0.925262
cg13216025	-0.00144171	0.00131315	0.275276
cg13216057	0.00223587	0.00162576	0.172576
cg13216073	-0.0146742	0.009897	0.141769
cg13216080	-1.07454e-05	0.00400224	0.997864
cg13216088	-0.000900866	0.00130894	0.493131
cg13216112	-0.00218147	0.00910663	0.811245
cg13216124	1.31294e-05	0.0107216	0.999026
cg13216156	0.000956287	0.002667	0.720791
cg13216160	-0.00995318	0.00902688	0.273235
cg13216216	-0.00827114	0.00921667	0.371977
cg13216240	0.0147434	0.00791648	0.0659264
cg13216267	0.00212933	0.0041625	0.610262
cg13216303	0.00185363	0.00107683	0.0887362
cg13216331	0.00470621	0.00665935	0.481637
cg13216372	-0.00547665	0.00341042	0.111929
cg13216423	-0.00207952	0.00158518	0.193021
cg13216442	0.00483964	0.00388853	0.216624
cg13216490	0.00176353	0.00520025	0.735334
cg13216568	0.00461624	0.012042	0.7024
cg13216597	-0.000697478	0.00494174	0.888086
cg13216616	-3.38005e-05	0.0066459	0.995954
cg13216621	0.00479633	0.00315131	0.131633
cg13216695	0.00208849	0.00205011	0.31116
cg13216724	0.000124032	0.00327116	0.969841
cg13216747	-0.000176276	0.00458268	0.969405
cg13216821	-0.00290624	0.00950255	0.760458
cg13216856	-0.0890969	0.0416184	0.035087
cg13216928	-0.00499147	0.00434599	0.2539
cg13216961	0.00221044	0.00407486	0.58889
cg13216999	0.0118215	0.00795091	0.140681
cg13217024	-0.00478808	0.00372439	0.201993
cg13217080	0.00338757	0.00525225	0.520641
cg13217116	-0.000879546	0.00192636	0.649107
cg13217159	-0.000514582	0.00121096	0.671932
cg13217184	0.000601989	0.00458095	0.895753
cg13217204	-0.0213422	0.010716	0.0495498
cg13217206	-0.000217586	0.00465359	0.962814
cg13217225	-0.00986078	0.00607155	0.107973
cg13217238	-0.00461795	0.00734197	0.531011
cg13217260	-0.001866	0.00357904	0.603434
cg13217275	0.00148116	0.00404524	0.715143
cg13217313	0.00117467	0.00563189	0.835268
cg13217322	-0.00138048	0.00744202	0.85327
cg13217333	0.00164429	0.00560823	0.770074
cg13217373	-0.00857362	0.00899106	0.342943
cg13217374	0.00520405	0.00924332	0.574879
cg13217419	0.00730904	0.00436515	0.097642
cg13217451	-0.000407182	0.00223486	0.855853
cg13217468	-0.000206697	0.00625612	0.973719
cg13217508	-0.0166214	0.0104621	0.11575
cg13217522	-0.00368271	0.00405228	0.365967
cg13217534	-0.00215043	0.00545528	0.694404
cg13217554	4.50179e-06	0.00357383	0.998998
cg13217568	-0.00762843	0.00353367	0.0336204
cg13217590	-0.0012519	0.00165105	0.450353
cg13217661	-0.0130678	0.0178127	0.46515
cg13217675	0.0067536	0.00485583	0.167826
cg13217746	0.00440752	0.00305908	0.153231
cg13217762	0.0162183	0.0139522	0.248245
cg13217791	0.00429679	0.00622661	0.491988
cg13217862	-0.00116836	0.00385236	0.762397
cg13217863	-0.00423756	0.00478628	0.378406
cg13217878	-0.000919089	0.0102603	0.928829
cg13217899	-0.000412674	0.00874144	0.962455
cg13217931	-0.00886797	0.0128947	0.493459
cg13217994	-0.00806834	0.00552549	0.147836
cg13218032	0.0119428	0.0150551	0.429776
cg13218042	-0.000154676	0.00376325	0.967309
cg13218128	0.000453278	0.00368146	0.902292
cg13218193	-0.0121269	0.00932499	0.196874
cg13218224	-0.000547722	0.00728952	0.940277
cg13218242	-0.00110428	0.00869703	0.899255
cg13218246	-0.00679014	0.00873333	0.438974
cg13218284	-0.000673276	0.0174782	0.969361
cg13218304	0.00111009	0.00588634	0.850855
cg13218348	0.00551717	0.00476049	0.249648
cg13218389	-0.000528659	0.00514166	0.918343
cg13218423	0.0193025	0.0160971	0.233735
cg13218425	0.00744095	0.00941623	0.431544
cg13218435	-0.00106296	0.00219479	0.629382
cg13218485	-0.0006743	0.00448791	0.880917
cg13218513	0.00839847	0.00764078	0.274729
cg13218532	-0.00116744	0.00179325	0.516749
cg13218545	-0.00225139	0.00659076	0.733477
cg13218558	0.00564951	0.00396476	0.157754
cg13218573	-0.0157218	0.00906981	0.0865645
cg13218688	0.00905613	0.00598691	0.133991
cg13218707	-0.0060216	0.0149748	0.688584
cg13218710	0.0182795	0.0141645	0.20029
cg13218739	0.00865427	0.00625704	0.170166
cg13218787	-0.00281309	0.00670642	0.675913
cg13218791	0.00135584	0.00765186	0.85977
cg13218813	0.00214256	0.0070077	0.76053
cg13218831	-0.00832039	0.00390392	0.0358858
cg13218896	-0.00242204	0.00306203	0.431099
cg13218903	0.000559619	0.00164994	0.735294
cg13218906	0.000892631	0.00155459	0.56732
cg13218975	0.000217081	0.00439522	0.960722
cg13218994	0.00551459	0.00610503	0.368868
cg13219008	0.00238723	0.00598805	0.691116
cg13219036	-0.0176186	0.028825	0.542643
cg13219037	0.000729069	0.00366437	0.842757
cg13219063	-0.00624209	0.00960232	0.517366
cg13219080	-0.00469605	0.00409879	0.255055
cg13219102	-0.00544751	0.00549126	0.323933
cg13219104	-0.00450923	0.00368196	0.224001
cg13219107	0.00125326	0.00135382	0.357152
cg13219108	-0.00389359	0.00502817	0.44082
cg13219139	-0.00449105	0.00540954	0.408692
cg13219142	0.0102822	0.010815	0.344371
cg13219143	0.00721298	0.00917467	0.433895
cg13219190	-0.00310111	0.00356015	0.386118
cg13219205	-0.00263951	0.00265188	0.322334
cg13219224	-0.00468131	0.00465411	0.31728
cg13219226	-0.000771985	0.00340776	0.821315
cg13219228	-0.0259327	0.0191172	0.178447
cg13219301	0.0238118	0.0106247	0.0275603
cg13219362	-0.0256313	0.0162414	0.118162
cg13219409	0.052131	0.0418522	0.216256
cg13219446	0.000479924	0.00181664	0.792264
cg13219447	0.00515071	0.00660262	0.437449
cg13219505	-0.00258873	0.0053272	0.628227
cg13219509	0.00126691	0.00156079	0.419175
cg13219552	0.00133768	0.00637088	0.834183
cg13219560	-0.00487111	0.00580168	0.403432
cg13219564	-0.00199821	0.00258021	0.440772
cg13219604	-0.000966991	0.00312913	0.758039
cg13219625	6.58329e-05	0.00268496	0.980495
cg13219667	-0.00150953	0.0045558	0.741183
cg13219679	0.0020803	0.00612343	0.73488
cg13219685	-0.0116515	0.00536429	0.0325717
cg13219699	0.000663832	0.00343869	0.847371
cg13219804	0.0111135	0.0105817	0.296506
cg13219825	0.0102705	0.00803831	0.204757
cg13219830	-0.00420725	0.00345244	0.226279
cg13219833	0.00215681	0.00580497	0.711135
cg13219896	-0.000313916	0.00528592	0.95278
cg13219922	-0.000573439	0.00711943	0.935988
cg13220032	-0.00748172	0.00632672	0.240206
cg13220111	-0.00218443	0.00173661	0.211804
cg13220123	-0.00568816	0.00529767	0.285923
cg13220129	-0.00630319	0.0035304	0.0776803
cg13220250	-0.00515001	0.00349233	0.143912
cg13220287	-0.00011577	0.0020289	0.954628
cg13220290	-0.00403663	0.0257564	0.875826
cg13220299	-0.0035707	0.00347815	0.30745
cg13220424	0.00120121	0.00230487	0.603579
cg13220457	0.00812664	0.00393504	0.0418802
cg13220569	-0.00491122	0.0108784	0.652777
cg13220603	-0.0104654	0.00700706	0.138913
cg13220896	0.00169814	0.0046153	0.713814
cg13220901	0.00613448	0.00759175	0.421268
cg13220917	0.0131353	0.00824619	0.114813
cg13220973	-0.00909537	0.00569058	0.113597
cg13221046	0.00965992	0.00575404	0.096778
cg13221086	0.00269583	0.00426317	0.528814
cg13221107	0.00490845	0.01693	0.772562
cg13221221	0.00399455	0.00356177	0.265157
cg13221225	-0.0228748	0.00901914	0.0129896
cg13221261	-0.00599282	0.00564353	0.291224
cg13221285	-0.00635615	0.00577939	0.274455
cg13221347	0.00628237	0.0172961	0.717318
cg13221363	-0.0124985	0.00671275	0.0659923
cg13221404	0.00762648	0.00860488	0.377901
cg13221458	-0.00858692	0.0145326	0.556137
cg13221499	0.00362616	0.00606335	0.551363
cg13221508	0.00737075	0.00647879	0.25838
cg13221588	-0.0014089	0.00115201	0.224636
cg13221624	-0.0227781	0.0139033	0.104966
cg13221677	0.00597023	0.00683998	0.385151
cg13221681	0.00123864	0.00547797	0.821644
cg13221744	0.00351836	0.00767303	0.647711
cg13221751	0.0074967	0.00524167	0.156238
cg13221755	-0.00202473	0.00444951	0.65021
cg13221767	-0.00139047	0.00616236	0.822011
cg13221796	-0.00282537	0.00579165	0.626895
cg13221868	0.00316056	0.00356242	0.37742
cg13221899	-0.00389114	0.00231067	0.0957681
cg13221907	0.00450696	0.00454876	0.324527
cg13221924	-0.00246714	0.00776204	0.751363
cg13222006	0.0122306	0.0107234	0.257186
cg13222022	-0.00379022	0.00450013	0.401959
cg13222036	-0.00164807	0.00291536	0.573321
cg13222048	-0.00457633	0.00722954	0.528391
cg13222081	-0.000866629	0.00261325	0.740967
cg13222091	0.0048844	0.00375096	0.196293
cg13222145	-0.00870317	0.0085309	0.310465
cg13222227	0.000986001	0.00399596	0.805683
cg13222299	0.0105117	0.00510473	0.0424641
cg13222389	0.00299411	0.00499981	0.550833
cg13222558	0.00821333	0.00335198	0.0162766
cg13222634	0.00105152	0.0143963	0.941941
cg13222691	-0.00020394	0.00122455	0.868116
cg13222706	0.00023604	0.00325964	0.94244
cg13222723	-0.0101659	0.0046122	0.0301557
cg13222752	-0.00243991	0.00220693	0.271962
cg13222768	-0.0135542	0.00820119	0.101994
cg13222811	-0.00383913	0.00962341	0.690917
cg13222843	0.00315842	0.00539918	0.560074
cg13222851	0.0055608	0.00925921	0.549688
cg13222854	-0.000907415	0.00155862	0.561943
cg13222915	0.00201908	0.00537201	0.707942
cg13222920	0.00115055	0.00701765	0.87015
cg13222924	-0.0360673	0.0149217	0.017733
cg13222945	0.00330776	0.00265845	0.216751
cg13223011	-0.00749497	0.0050237	0.139337
cg13223027	-0.00106828	0.00175106	0.543401
cg13223043	-0.0020406	0.00406906	0.617292
cg13223091	-0.00643303	0.0065269	0.327054
cg13223095	-0.00270373	0.00451882	0.551176
cg13223107	0.00904684	0.00622746	0.149895
cg13223182	0.00155317	0.00153491	0.314394
cg13223209	-0.00783516	0.0102995	0.448875
cg13223227	-0.00306348	0.00495087	0.537681
cg13223276	0.00127058	0.00466885	0.786159
cg13223326	0.00469959	0.00502675	0.352419
cg13223328	0.000932778	0.00411877	0.821367
cg13223329	-0.00683907	0.0138223	0.621998
cg13223473	0.00024164	0.00420027	0.954255
cg13223509	-0.000180419	0.00388894	0.963103
cg13223510	0.00757264	0.00801829	0.34757
cg13223524	-0.00999179	0.00586852	0.0922118
cg13223537	0.00446214	0.00357714	0.215596
cg13223561	-1.87522e-06	0.00664738	0.999776
cg13223565	0.00246355	0.00450518	0.585897
cg13223652	0.00602385	0.00651562	0.357771
cg13223677	-0.00621484	0.0156761	0.692741
cg13223682	-0.00911228	0.00747959	0.226408
cg13223702	-0.0033862	0.0167165	0.839947
cg13223726	0.0124155	0.00821215	0.134198
cg13223754	0.000993694	0.0014435	0.493037
cg13223777	0.00696281	0.00458578	0.132552
cg13223803	0.000441892	0.0038873	0.909757
cg13223858	5.25898e-06	0.00160171	0.997388
cg13223918	-0.0054095	0.0053021	0.310436
cg13223938	-0.0122811	0.00515993	0.0194925
cg13224014	-0.000497132	0.00919894	0.957025
cg13224059	0.00437355	0.00586991	0.458232
cg13224075	-0.000554458	0.00143775	0.700703
cg13224081	-0.00638395	0.00720824	0.37825
cg13224090	0.014629	0.0115411	0.208336
cg13224124	-0.00988208	0.0123807	0.426939
cg13224139	-0.000220619	0.00398879	0.956019
cg13224161	-0.0304644	0.0306944	0.323703
cg13224197	0.00989978	0.00455596	0.0325037
cg13224213	-0.00130855	0.00502253	0.795066
cg13224218	-0.00416364	0.00428498	0.333903
cg13224253	0.00373433	0.0100935	0.7123
cg13224332	0.0069074	0.00491889	0.163801
cg13224420	0.000531591	0.00461224	0.908507
cg13224427	0.0136542	0.00671758	0.0451417
cg13224573	0.00544711	0.00359763	0.133629
cg13224583	0.00261588	0.00567443	0.645953
cg13224702	0.0113302	0.00705282	0.111792
cg13224710	-0.00303129	0.00359337	0.401218
cg13224723	-0.00228367	0.00174241	0.193431
cg13224729	0.0030643	0.00197447	0.124303
cg13224758	0.0211363	0.0153418	0.171831
cg13224774	-0.00135797	0.00424623	0.749882
cg13224841	0.00316951	0.00873477	0.717589
cg13224852	-0.00126605	0.00743663	0.865213
cg13224855	0.000470125	0.00692871	0.946059
cg13224875	0.0100069	0.00509856	0.0528781
cg13224914	-0.00411627	0.00460021	0.373363
cg13224922	-0.00561277	0.00689095	0.417575
cg13224937	-0.00304795	0.00375071	0.418646
cg13225035	-0.015238	0.0124661	0.224873
cg13225039	0.00065576	0.00184573	0.723236
cg13225166	0.00672107	0.00584708	0.253511
cg13225176	-0.00294707	0.00412131	0.476473
cg13225177	-0.00735637	0.006086	0.230039
cg13225210	-0.00896133	0.00567205	0.117756
cg13225215	-0.00220689	0.00436953	0.614792
cg13225228	0.00613368	0.00445341	0.171953
cg13225272	0.00078815	0.0014663	0.592287
cg13225358	-0.00234492	0.00318006	0.462874
cg13225413	-0.00273835	0.00406676	0.502511
cg13225427	-0.00846932	0.00545303	0.12402
cg13225511	0.00592479	0.00490697	0.230542
cg13225548	0.000941781	0.00283436	0.740483
cg13225565	-0.029934	0.0215603	0.168566
cg13225591	-0.00957578	0.0136032	0.483353
cg13225596	-0.000623054	0.00363158	0.864178
cg13225626	-0.00180186	0.00364686	0.622491
cg13225665	-0.00556979	0.00614141	0.366953
cg13225745	-0.00182188	0.0047273	0.700885
cg13225750	0.000321184	0.00256611	0.900683
cg13225775	-0.00546548	0.00440129	0.217651
cg13225810	-0.0145639	0.0101751	0.155921
cg13225819	-0.00196549	0.00155811	0.210517
cg13225830	-0.00030303	0.00286752	0.916082
cg13225845	0.00577321	0.00349437	0.102109
cg13225865	0.00597226	0.00687266	0.387245
cg13225880	0.00124243	0.00418551	0.767295
cg13225881	0.000708143	0.00907939	0.938011
cg13225936	-0.00377556	0.00404962	0.353748
cg13226020	-0.0122226	0.00914368	0.184799
cg13226072	0.000704406	0.00977235	0.942702
cg13226095	0.0182581	0.0102404	0.0780811
cg13226135	0.0117761	0.00768499	0.129064
cg13226139	-0.000561071	0.00126227	0.65779
cg13226145	-0.00637678	0.00511931	0.216243
cg13226160	-0.00299887	0.0100332	0.765733
cg13226166	0.00570117	0.00728822	0.436195
cg13226172	-0.0012749	0.00224968	0.572375
cg13226230	-0.00232806	0.00478098	0.627524
cg13226232	0.00498105	0.00792921	0.531526
cg13226272	-0.00146181	0.0503123	0.976888
cg13226290	0.00428561	0.0045953	0.353604
cg13226308	-0.00357363	0.00955021	0.709171
cg13226309	0.00523715	0.0044225	0.239557
cg13226328	-0.00356832	0.00338487	0.294711
cg13226338	-0.0231938	0.0197103	0.24251
cg13226354	-0.0038282	0.00607071	0.529954
cg13226362	0.00972152	0.00467713	0.0406068
cg13226405	-0.000175799	0.00157614	0.911447
cg13226430	0.00277065	0.00219111	0.209429
cg13226457	-0.0227006	0.0146454	0.124768
cg13226498	0.00373454	0.00558403	0.505401
cg13226591	-0.00172894	0.0059254	0.771146
cg13226597	-0.011585	0.00443584	0.0106111
cg13226637	-0.00676054	0.00627559	0.284335
cg13226639	0.0121609	0.0122347	0.322999
cg13226669	0.0019036	0.00552601	0.731316
cg13226712	-0.00288478	0.00477573	0.547383
cg13226737	-0.000462583	0.00169824	0.785968
cg13226797	0.0200142	0.0124532	0.111644
cg13226839	-0.00415498	0.010508	0.693508
cg13226861	0.00927386	0.00806159	0.253141
cg13226876	0.00631454	0.00440273	0.155091
cg13226895	-0.00636421	0.00431948	0.144259
cg13226907	-0.00666357	0.00478351	0.16716
cg13226919	-0.002025	0.005543	0.715755
cg13226924	-0.000306221	0.00165381	0.853534
cg13226968	-0.0110333	0.0119606	0.358835
cg13226974	-0.00703197	0.0054205	0.197961
cg13226996	0.00444666	0.00524623	0.398991
cg13227105	-0.00049565	0.0019492	0.799877
cg13227162	-0.00156112	0.00591625	0.792504
cg13227195	-0.006293	0.0115314	0.586652
cg13227200	-0.0127156	0.00471958	0.00846564
cg13227206	-0.00706639	0.00769853	0.361215
cg13227373	-0.00161011	0.0069256	0.816706
cg13227459	0.00404227	0.00488424	0.410153
cg13227473	0.00126571	0.0013822	0.362346
cg13227480	-0.00329015	0.0045248	0.469094
cg13227481	0.0118565	0.00800672	0.142269
cg13227551	0.00664804	0.00938701	0.480704
cg13227570	-0.00135429	0.00419457	0.747569
cg13227605	-0.000481797	0.00552146	0.930666
cg13227621	-0.0069997	0.00455146	0.127701
cg13227624	-0.00463057	0.00338531	0.174884
cg13227646	0.0025482	0.0047162	0.590366
cg13227697	0.000324759	0.00394393	0.934562
cg13227699	-0.00022792	0.00731991	0.975232
cg13227720	-0.00376687	0.00544484	0.49089
cg13227723	0.00231069	0.00391867	0.556945
cg13227806	0.00576423	0.00784085	0.464223
cg13227833	0.0182485	0.0100343	0.0724114
cg13227839	-0.000682141	0.00234296	0.771633
cg13227851	0.00131081	0.00196876	0.507299
cg13227893	0.000825009	0.00355862	0.817211
cg13227982	-0.0125692	0.0119085	0.294124
cg13228105	0.000662998	0.00135506	0.625878
cg13228133	0.011452	0.00528698	0.0330411
cg13228290	-0.00941476	0.0124507	0.451594
cg13228309	0.000152192	0.00668579	0.981891
cg13228313	0.00235621	0.00334727	0.483362
cg13228314	0.00611139	0.0110326	0.581043
cg13228321	-0.00395596	0.0040487	0.331231
cg13228340	-0.0300922	0.0154907	0.0552993
cg13228355	-0.00252537	0.00610954	0.680368
cg13228395	0.00721918	0.00387175	0.0656123
cg13228431	0.00376907	0.00276617	0.176538
cg13228442	3.71288e-05	0.00111412	0.973491
cg13228467	-0.00897031	0.00328014	0.00756443
cg13228576	0.00798637	0.00911349	0.383267
cg13228596	0.00144458	0.00299281	0.630533
cg13228612	0.00269515	0.0105117	0.798251
cg13228619	-0.000840255	0.00386971	0.82861
cg13228636	-0.00969342	0.0069819	0.168571
cg13228642	-0.0024199	0.00628428	0.701123
cg13228655	0.010581	0.00895398	0.240543
cg13228810	-0.00242139	0.0042924	0.57413
cg13228862	-0.00138777	0.00484969	0.775439
cg13228876	0.0266992	0.012484	0.035265
cg13228884	-0.00083345	0.0118803	0.944232
cg13228922	0.0130127	0.00824432	0.118108
cg13228934	0.00110639	0.0081544	0.892388
cg13228972	0.000862355	0.00165326	0.603268
cg13228980	0.0081833	0.00634541	0.200593
cg13229026	0.00178816	0.00112491	0.115552
cg13229058	-0.00388298	0.00686062	0.572864
cg13229084	0.00398566	0.00624418	0.524955
cg13229176	-0.00587907	0.00527668	0.268279
cg13229233	-0.00154753	0.0049466	0.755146
cg13229286	-0.000448655	0.00140585	0.75039
cg13229291	-0.00883528	0.00715351	0.220119
cg13229345	0.000560668	0.00417124	0.893387
cg13229360	-0.0139839	0.0110486	0.209008
cg13229363	0.00137375	0.00906853	0.879944
cg13229487	-0.0361815	0.0391464	0.357907
cg13229520	0.0166643	0.00794747	0.0389142
cg13229537	-0.0015359	0.00339921	0.652509
cg13229579	-0.00206577	0.00766449	0.788164
cg13229608	0.0106454	0.00451031	0.0204999
cg13229648	-0.000940756	0.00735089	0.898461
cg13229664	-0.00142559	0.00346878	0.6821
cg13229696	0.00488204	0.00545715	0.373462
cg13229709	0.00960423	0.00525783	0.0711815
cg13229782	-0.00451598	0.00601633	0.454906
cg13229810	0.00466468	0.00489842	0.343592
cg13229837	-0.0055853	0.00486427	0.254021
cg13229850	-0.000113703	0.00185814	0.951347
cg13229857	-0.00289136	0.0109264	0.791928
cg13229867	0.000655948	0.00608327	0.91438
cg13229932	-0.00928961	0.0109574	0.39888
cg13229958	-0.00208758	0.00393289	0.59691
cg13229961	0.000585927	0.011655	0.96002
cg13229969	0.00344728	0.00806385	0.670073
cg13229972	0.00232834	0.00342739	0.498731
cg13229980	0.00127708	0.0014555	0.382679
cg13230004	-0.00239109	0.0249732	0.923942
cg13230009	0.00133271	0.00555165	0.810852
cg13230023	-0.0048988	0.00486332	0.316587
cg13230151	-0.00584137	0.0053894	0.281421
cg13230167	-0.00305911	0.00720125	0.672029
cg13230172	0.00132933	0.00154852	0.393002
cg13230186	-0.0028616	0.00509458	0.575768
cg13230187	4.92174e-05	0.00572713	0.993163
cg13230197	-0.00266352	0.00192538	0.17009
cg13230208	0.00943152	0.0137882	0.495774
cg13230348	-0.000236376	0.00132253	0.858565
cg13230386	4.10511e-05	0.00163078	0.979975
cg13230424	-0.0144874	0.00633446	0.024618
cg13230584	-0.00041571	0.00238963	0.862298
cg13230606	-0.00302934	0.00349882	0.388971
cg13230618	-0.00576109	0.0107411	0.593078
cg13230640	-0.0281218	0.0134441	0.0393754
cg13230680	0.0199301	0.011831	0.0956556
cg13230698	-0.00720665	0.0102953	0.485799
cg13230709	-0.000410852	0.00225402	0.855791
cg13230731	0.011123	0.00745662	0.139398
cg13230994	-0.00985981	0.00497446	0.050626
cg13230996	0.0196391	0.0126136	0.123107
cg13231067	0.00465855	0.0082313	0.572881
cg13231085	0.00278819	0.00390218	0.476818
cg13231102	-0.0070046	0.00474807	0.143755
cg13231117	0.00449094	0.00735535	0.543077
cg13231131	0.00472974	0.00619627	0.447337
cg13231199	-0.00432792	0.00422726	0.308763
cg13231210	-0.00744825	0.00836649	0.375788
cg13231232	0.000908189	0.00475068	0.848838
cg13231238	-0.000360297	0.00457201	0.937369
cg13231302	0.0270263	0.0172875	0.121603
cg13231382	-0.0054655	0.00354559	0.126826
cg13231384	-0.0046791	0.00547438	0.39505
cg13231392	-0.00044845	0.00659441	0.945938
cg13231441	-0.000148223	0.00163724	0.928072
cg13231501	0.00619344	0.00693899	0.374557
cg13231546	0.00418444	0.00324385	0.200482
cg13231624	0.00163707	0.0034265	0.634014
cg13231680	-0.000148569	0.00330297	0.964226
cg13231700	0.00116284	0.0023435	0.621006
cg13231717	-0.00722282	0.00661969	0.278236
cg13231747	0.00123361	0.00189665	0.517139
cg13231756	0.00451981	0.00631857	0.476325
cg13231791	-0.00862791	0.00793377	0.279823
cg13231818	-0.0013035	0.00116009	0.264265
cg13231921	-0.00284277	0.00263789	0.284162
cg13231951	-0.00360668	0.00397794	0.367085
cg13231954	0.00417638	0.0112959	0.712485
cg13232011	0.00206287	0.00296333	0.488201
cg13232021	0.00291813	0.0022602	0.200091
cg13232075	-0.0864328	0.0629491	0.173263
cg13232078	-0.00954439	0.0100575	0.345256
cg13232118	-0.00281869	0.00660857	0.670782
cg13232119	-0.000845605	0.0024768	0.733619
cg13232176	-0.000100661	0.00925226	0.991344
cg13232194	0.000212549	0.00474283	0.964358
cg13232249	-0.0152669	0.0088414	0.0877618
cg13232348	-0.00233972	0.0100825	0.817039
cg13232385	-0.000692961	0.00520288	0.894352
cg13232402	0.00196138	0.00658495	0.766521
cg13232424	-0.0007615	0.00139473	0.586475
cg13232438	0.00341477	0.00359294	0.344535
cg13232469	0.00661137	0.0116609	0.572194
cg13232525	0.00714115	0.0099415	0.474486
cg13232553	-0.0158986	0.00958358	0.100728
cg13232576	0.00527491	0.00771853	0.496165
cg13232584	-0.0066801	0.00393002	0.0927481
cg13232631	-0.00515642	0.00774895	0.507533
cg13232664	-0.00104896	0.00345052	0.761854
cg13232683	-0.00198528	0.00323131	0.540562
cg13232708	-0.00708378	0.00614545	0.252196
cg13232749	-0.00361198	0.00493513	0.466202
cg13232781	0.0216231	0.00673599	0.0018594
cg13232900	-0.00032186	0.00171468	0.851543
cg13232922	-0.0113707	0.0121537	0.352082
cg13232995	-0.00148462	0.00940131	0.874889
cg13233049	0.00214196	0.005478	0.696745
cg13233074	-0.00115495	0.00715084	0.872065
cg13233199	-0.00311802	0.00810585	0.701426
cg13233355	0.0263433	0.0170034	0.124941
cg13233387	0.00625609	0.00411981	0.132505
cg13233407	-0.00305454	0.00532953	0.568032
cg13233461	0.00515248	0.00523562	0.327785
cg13233534	-3.82911e-05	0.00127547	0.976119
cg13233583	0.00241392	0.00539121	0.655446
cg13233653	0.00363282	0.0335164	0.913937
cg13233688	-0.00435049	0.00368143	0.240529
cg13233722	0.00491012	0.0123116	0.691002
cg13233725	0.00287262	0.00423698	0.499578
cg13233788	0.00223893	0.00188373	0.237847
cg13233799	0.000126263	0.00109141	0.908167
cg13233827	0.00307366	0.0034854	0.380278
cg13233853	-0.00345172	0.009403	0.714446
cg13233929	0.000381305	0.00202998	0.851442
cg13233968	0.00201498	0.00447567	0.653681
cg13234062	0.00633059	0.00434715	0.14892
cg13234082	0.0099459	0.00470788	0.0374998
cg13234088	0.00396675	0.00549148	0.472019
cg13234110	0.0118276	0.00707736	0.0982792
cg13234149	-0.0134001	0.0136618	0.329389
cg13234187	0.00051904	0.00224091	0.817377
cg13234188	0.00443355	0.00319112	0.168275
cg13234260	4.73645e-05	0.0074016	0.994909
cg13234275	0.00126324	0.00184912	0.496322
cg13234367	-0.00204511	0.00489016	0.676824
cg13234368	0.0116373	0.0072362	0.111412
cg13234406	-0.000112533	0.00138162	0.935271
cg13234415	0.00413142	0.00231479	0.0777804
cg13234417	-0.00158802	0.00505872	0.754335
cg13234587	-0.00104506	0.00339537	0.758978
cg13234628	-0.00167092	0.00313079	0.594906
cg13234643	0.000840783	0.00179531	0.640725
cg13234647	0.00357951	0.00710571	0.61571
cg13234653	0.00445872	0.00421915	0.293536
cg13234657	0.00217888	0.00653904	0.739777
cg13234675	-1.34104e-05	0.00539294	0.998022
cg13234696	0.00492519	0.00702597	0.485175
cg13234706	-0.00474913	0.00545411	0.38629
cg13234861	-0.00593206	0.00394266	0.136053
cg13234863	-0.000926181	0.00189309	0.6259
cg13234871	0.00247699	0.00769463	0.748292
cg13234878	0.00275441	0.00429669	0.523173
cg13234880	0.00428482	0.00298702	0.15502
cg13234882	-0.00161406	0.00355523	0.650962
cg13234893	-0.000756722	0.00634995	0.905416
cg13234901	-0.00296292	0.00329147	0.370508
cg13234931	-0.00126178	0.0042966	0.769709
cg13234997	-0.00160724	0.0036419	0.660077
cg13235014	-0.00911227	0.00730808	0.215789
cg13235035	-0.00127464	0.00403689	0.752949
cg13235042	0.00193115	0.00933295	0.836558
cg13235059	-0.00707152	0.00825459	0.393977
cg13235075	-0.00683496	0.0045231	0.134381
cg13235087	0.0129317	0.00850653	0.132084
cg13235160	0.00391094	0.00147812	0.00966832
cg13235164	-0.00385555	0.0053172	0.47033
cg13235255	-0.00331291	0.00371581	0.375083
cg13235287	-0.00142143	0.00380002	0.709272
cg13235299	-0.0093491	0.0132449	0.482157
cg13235336	0.0304362	0.0117236	0.0110658
cg13235366	0.0291418	0.0163168	0.0775825
cg13235388	-0.00770812	0.0114726	0.503445
cg13235447	0.00110926	0.00627795	0.860162
cg13235476	0.00454314	0.00425802	0.288941
cg13235624	-0.00225096	0.00465023	0.629565
cg13235654	-0.00520833	0.00446463	0.246569
cg13235717	-0.00679016	0.00893691	0.449435
cg13235721	0.00437598	0.0063645	0.493558
cg13235761	0.00476106	0.00411849	0.250837
cg13235787	0.0213175	0.0105152	0.0456916
cg13235816	-0.00591016	0.00654551	0.369054
cg13235817	-0.000444784	0.0016532	0.788533
cg13235825	0.00789212	0.00680041	0.249005
cg13235827	0.00158459	0.00524728	0.763386
cg13235856	-0.00173957	0.00880008	0.843759
cg13235891	0.00829797	0.0120625	0.493337
cg13235942	-0.00142748	0.00208229	0.494831
cg13235992	-0.00113655	0.00131233	0.388842
cg13236059	0.00194181	0.00201647	0.338228
cg13236107	0.00705977	0.00583429	0.229538
cg13236166	0.000958742	0.00922254	0.917443
cg13236175	-0.00589248	0.00836525	0.483065
cg13236242	-0.00280515	0.00593595	0.637703
cg13236257	-0.0100034	0.0134446	0.458851
cg13236271	0.00352539	0.00647087	0.587278
cg13236298	-0.0152435	0.0126969	0.233176
cg13236315	0.00024348	0.00142918	0.86512
cg13236370	0.00565996	0.00279447	0.0458893
cg13236377	-0.00363562	0.00332486	0.277208
cg13236378	-0.00211965	0.00237049	0.373692
cg13236389	-0.00444502	0.00769444	0.564963
cg13236399	-0.00653213	0.00403558	0.109146
cg13236409	-0.00278016	0.0124796	0.824232
cg13236475	0.00857186	0.00373042	0.0239705
cg13236507	-0.00306451	0.00218789	0.16487
cg13236541	0.00196378	0.00384277	0.610623
cg13236550	8.62502e-06	0.00474404	0.998554
cg13236649	-0.00504182	0.00790623	0.525342
cg13236659	0.000178573	0.00137678	0.8971
cg13236679	-0.00126978	0.00143813	0.379703
cg13236809	0.0127924	0.00913172	0.164807
cg13236854	0.00218291	0.00162664	0.183096
cg13236858	-0.0162916	0.0121741	0.184311
cg13236889	-0.00237171	0.00655354	0.718306
cg13236904	0.0077076	0.013203	0.560883
cg13236934	0.00452906	0.0197081	0.818781
cg13236968	-0.00174093	0.00499318	0.728185
cg13237000	0.0120199	0.00908795	0.189428
cg13237002	0.00502428	0.00388136	0.19893
cg13237021	0.00679551	0.00569085	0.23568
cg13237033	-7.24126e-05	0.00157284	0.963384
cg13237068	-0.00439942	0.00423944	0.302268
cg13237080	-0.00688127	0.00540923	0.206715
cg13237094	0.0194886	0.0101392	0.0578643
cg13237096	-0.000149444	0.00345057	0.965554
cg13237128	0.00168729	0.00282655	0.552094
cg13237147	0.00324149	0.00499894	0.51841
cg13237166	0.00224976	0.0080222	0.779804
cg13237194	0.00124463	0.00553031	0.822463
cg13237207	-0.00122216	0.00533924	0.819482
cg13237265	-0.00701148	0.00640138	0.276405
cg13237274	-0.00738394	0.00373403	0.0511538
cg13237310	-0.00438465	0.00864787	0.613423
cg13237343	-0.00915916	0.00630129	0.149672
cg13237349	-0.00355724	0.00600886	0.555386
cg13237365	-0.00144502	0.00316022	0.64863
cg13237382	-0.000655746	0.00156295	0.675844
cg13237509	0.00141017	0.00151819	0.355536
cg13237630	-0.0032218	0.00822597	0.696265
cg13237657	-0.00164463	0.00187533	0.382912
cg13237740	-0.00565906	0.00716725	0.431925
cg13237829	0.00182644	0.00184519	0.324996
cg13237843	5.39674e-05	0.0015731	0.972711
cg13237906	-0.00211417	0.00115099	0.0696499
cg13237923	-0.000126957	0.00458888	0.977992
cg13237945	0.00312539	0.0059528	0.600899
cg13237947	0.00493592	0.00573538	0.391819
cg13238049	-0.00276638	0.00368499	0.45485
cg13238200	-0.00238453	0.0121501	0.844867
cg13238249	-0.00731356	0.0121475	0.548697
cg13238348	0.0129403	0.00931096	0.168139
cg13238350	-0.00545562	0.0027067	0.0469276
cg13238455	-0.00907247	0.00928916	0.331439
cg13238479	-0.00356751	0.00621813	0.567633
cg13238592	-0.000978681	0.00400186	0.807376
cg13238612	-0.00623037	0.0044496	0.165007
cg13238680	-0.00307105	0.00273123	0.263928
cg13238740	-0.00402805	0.00503619	0.425993
cg13238744	-0.00312172	0.00328549	0.344666
cg13238856	5.38224e-05	0.00571561	0.992508
cg13238881	0.000864407	0.00140833	0.54096
cg13238909	0.0119188	0.00457932	0.0108707
cg13238970	-0.000849462	0.00488784	0.862434
cg13238990	-0.000903858	0.00223114	0.686391
cg13239004	0.00467306	0.00574392	0.418115
cg13239041	-0.00171533	0.00591552	0.772528
cg13239077	0.0036188	0.00127488	0.00563994
cg13239133	-0.00186598	0.00437606	0.670866
cg13239143	0.000398856	0.00157616	0.800822
cg13239215	0.00482273	0.00364946	0.189802
cg13239227	0.00585568	0.00581019	0.316332
cg13239301	-0.000762927	0.0024065	0.751982
cg13239348	-0.00101034	0.00395474	0.798958
cg13239420	-0.0038356	0.0157755	0.808472
cg13239483	-0.0036778	0.00256672	0.155476
cg13239514	-0.00434264	0.0030138	0.153197
cg13239540	0.00137491	0.00582596	0.81399
cg13239563	0.000280635	0.00132908	0.833264
cg13239572	-0.000881533	0.00188962	0.642014
cg13239599	0.000923336	0.00679851	0.892282
cg13239625	-0.00210525	0.00354612	0.554268
cg13239637	0.00108976	0.00342253	0.75094
cg13239646	-0.00341168	0.00417973	0.41659
cg13239696	-0.00189096	0.00554851	0.734073
cg13239713	0.0286284	0.0114911	0.0146232
cg13239745	-0.00381731	0.00620208	0.539839
cg13239823	0.00298932	0.00831116	0.719962
cg13239848	0.00806141	0.00743208	0.281062
cg13239894	-0.0242214	0.015957	0.13266
cg13239949	0.0099452	0.0065564	0.132925
cg13239951	0.000814326	0.00465796	0.861624
cg13239952	-0.00419186	0.00962286	0.664195
cg13239976	-0.000618776	0.00136965	0.652553
cg13240013	-0.00837194	0.00530283	0.118018
cg13240017	0.010377	0.00737227	0.16282
cg13240089	0.00287435	0.0100023	0.774514
cg13240109	0.00517974	0.00623152	0.408127
cg13240204	0.00540253	0.00594577	0.366054
cg13240206	0.0103084	0.0117643	0.383309
cg13240235	0.00236547	0.00707515	0.738931
cg13240253	-0.00751812	0.0102619	0.465755
cg13240270	-0.0109756	0.00398235	0.00712573
cg13240289	-0.00612228	0.00624921	0.329956
cg13240311	-0.00194116	0.00251423	0.442164
cg13240326	0.00226665	0.00208152	0.279187
cg13240332	-2.6139e-05	0.00129282	0.983915
cg13240333	-0.00957443	0.00494844	0.0562592
cg13240385	0.00221417	0.00168237	0.191597
cg13240557	-0.0087195	0.00763537	0.256592
cg13240598	0.0011742	0.00142031	0.410656
cg13240639	-0.000619996	0.00131225	0.637775
cg13240704	-0.00381083	0.00533377	0.476848
cg13240753	-0.000452305	0.00696531	0.948373
cg13240804	0.003588	0.00403616	0.376474
cg13240808	-0.00779718	0.0100088	0.438076
cg13240869	-0.00286809	0.00223793	0.203394
cg13240898	-0.00283667	0.00295235	0.339308
cg13240962	-0.00351936	0.0053488	0.512293
cg13240984	-0.00162992	0.00325204	0.617497
cg13241003	-0.0038489	0.00391404	0.328158
cg13241015	-0.0038254	0.00640013	0.551589
cg13241077	0.000985103	0.0019295	0.61096
cg13241144	-0.00443971	0.00783884	0.572598
cg13241295	0.0153495	0.00652878	0.0209807
cg13241457	0.00497859	0.00699833	0.478742
cg13241473	-0.00174918	0.00170693	0.308322
cg13241482	0.0132985	0.00781356	0.0923312
cg13241517	0.0161104	0.00985132	0.105588
cg13241645	-0.00456583	0.00516734	0.379351
cg13241659	0.014521	0.00876336	0.101119
cg13241663	-0.0192137	0.0113079	0.092867
cg13241681	-0.0059887	0.00224485	0.00910654
cg13241695	0.00237047	0.00400095	0.555068
cg13241751	0.00487646	0.00799154	0.543318
cg13241807	0.00218035	0.00210024	0.30208
cg13241889	0.0196176	0.0101776	0.0571785
cg13241977	0.00714966	0.00503459	0.15915
cg13242000	0.0247491	0.0165027	0.137313
cg13242067	-0.00681921	0.00513815	0.187924
cg13242070	-0.00462664	0.00489817	0.347496
cg13242077	0.00736204	0.00691063	0.289678
cg13242090	0.0222492	0.0109976	0.0461327
cg13242092	0.00136505	0.00434533	0.754166
cg13242192	-0.00177601	0.0028727	0.538033
cg13242199	0.00253139	0.00244778	0.303928
cg13242249	-0.000879627	0.0042988	0.838346
cg13242323	0.00900803	0.00663685	0.178204
cg13242379	0.0213888	0.0157667	0.178424
cg13242386	-0.0211418	0.00636126	0.00130187
cg13242458	0.000863472	0.00188493	0.648029
cg13242468	0.000317532	0.00220405	0.88578
cg13242658	0.00294213	0.00157435	0.0650174
cg13242667	-0.0130871	0.00663561	0.0517576
cg13242703	-0.000720965	0.0015433	0.641556
cg13242717	-0.00143441	0.00406973	0.725346
cg13242754	-0.00252469	0.00355748	0.479798
cg13242768	0.00508479	0.00717411	0.480363
cg13242801	0.00625993	0.00262113	0.0190917
cg13242861	-0.00144377	0.00185272	0.437935
cg13242863	-0.0110378	0.0108274	0.310828
cg13242871	-0.00642107	0.00662318	0.334992
cg13242889	-0.00893832	0.00565762	0.117765
cg13242895	0.00326101	0.00717665	0.650679
cg13242924	0.00362944	0.00603054	0.548843
cg13242944	0.00381538	0.00337465	0.261331
cg13242999	0.00011359	0.00568585	0.984107
cg13243083	0.00592361	0.00677098	0.384063
cg13243108	-0.00434451	0.00422733	0.306931
cg13243168	0.00439708	0.00285306	0.126903
cg13243185	0.0127607	0.0155589	0.414369
cg13243311	-0.00440104	0.00615524	0.476519
cg13243329	0.0012405	0.00126957	0.331227
cg13243377	0.000371888	0.00119137	0.755672
cg13243388	-0.00182447	0.00820326	0.824518
cg13243406	-0.00462383	0.00402046	0.253264
cg13243410	-0.00601936	0.00604096	0.321807
cg13243497	0.00109134	0.00812639	0.893479
cg13243544	0.000462839	0.00398233	0.907743
cg13243638	-0.00112593	0.00122836	0.361879
cg13243647	0.000834683	0.00173975	0.632594
cg13243674	-0.00464977	0.00368538	0.210437
cg13243685	0.00837087	0.00642972	0.196386
cg13243688	-0.00557126	0.00479094	0.24806
cg13243734	0.000545189	0.00946765	0.954212
cg13243779	0.00207728	0.00218174	0.343674
cg13243805	-0.000628214	0.00568362	0.912243
cg13243822	-0.00468358	0.00349749	0.184018
cg13243962	-0.00491185	0.00594335	0.410813
cg13243985	0.000407914	0.00558485	0.941942
cg13244000	-0.00352116	0.00524914	0.50412
cg13244110	-0.00139411	0.00114843	0.228063
cg13244211	-0.00892406	0.00699313	0.20531
cg13244214	-0.00409387	0.00303788	0.181284
cg13244260	-0.00269152	0.00223474	0.231703
cg13244293	-0.00408463	0.0100222	0.684599
cg13244312	0.00244411	0.00475742	0.608732
cg13244334	-0.000716536	0.00664063	0.914322
cg13244387	0.013034	0.00709471	0.0696023
cg13244417	-0.000690625	0.00123563	0.57765
cg13244432	-0.001794	0.00374603	0.633207
cg13244522	0.00390476	0.00682803	0.568883
cg13244538	0.00117696	0.00523489	0.822639
cg13244559	-0.0042747	0.00856716	0.619064
cg13244563	-0.00590417	0.00484322	0.226117
cg13244592	-0.00211557	0.00185294	0.256694
cg13244645	0.0115853	0.0138542	0.405314
cg13244672	-0.00767247	0.00355861	0.0338415
cg13244679	0.0105657	0.0103924	0.312125
cg13244707	-0.000287224	0.0012918	0.824567
cg13244782	-0.0106532	0.00553579	0.0575696
cg13244799	0.0150411	0.0117653	0.204498
cg13244803	-0.0017417	0.0115067	0.880039
cg13244804	-0.00163149	0.00256552	0.526491
cg13244828	0.0018176	0.0100218	0.856503
cg13244886	0.000383872	0.00288504	0.894456
cg13244998	0.000207559	0.00416257	0.960346
cg13245071	-0.000268967	0.00122302	0.826448
cg13245148	-0.0071245	0.00451313	0.118053
cg13245152	-0.00398013	0.0114988	0.730076
cg13245215	-0.0013891	0.00567256	0.807125
cg13245226	0.000490387	0.00450559	0.91358
cg13245228	-0.0237784	0.0132644	0.0765046
cg13245286	-0.000905499	0.00113539	0.427319
cg13245375	0.00820297	0.00450137	0.0718411
cg13245380	-0.00704411	0.0115048	0.541952
cg13245381	-0.0104757	0.00804262	0.196177
cg13245431	0.00939561	0.00725159	0.198519
cg13245440	0.00697666	0.005834	0.235
cg13245472	0.00200318	0.00161124	0.217114
cg13245522	0.0141934	0.0144759	0.329565
cg13245539	-0.00953569	0.0108549	0.382111
cg13245575	-0.00275629	0.00428266	0.521531
cg13245587	0.000870505	0.00374271	0.816629
cg13245615	-0.00121362	0.00138357	0.382813
cg13245624	-0.00224926	0.0066775	0.737048
cg13245626	0.0150044	0.0145468	0.305187
cg13245641	0.00917418	0.00428234	0.0349607
cg13245733	0.0200575	0.0147169	0.176437
cg13245794	-0.000178795	0.00354118	0.959848
cg13245809	0.00393069	0.00748596	0.600867
cg13245817	-0.0251012	0.0162626	0.12634
cg13245842	0.00145583	0.00602665	0.809686
cg13245883	0.00610933	0.0063494	0.338621
cg13245912	-0.000291809	0.00141071	0.836609
cg13245913	0.00434536	0.00316365	0.173117
cg13245983	0.0037324	0.0068316	0.586228
cg13246007	0.00417165	0.00502682	0.408879
cg13246025	-0.000747941	0.00334761	0.823728
cg13246055	-0.0107076	0.00866242	0.219748
cg13246090	0.00658368	0.00456952	0.153236
cg13246102	0.00658069	0.00361993	0.0725204
cg13246103	0.0182411	0.0108287	0.0956659
cg13246135	-0.0052486	0.00219499	0.0189502
cg13246136	0.01024	0.00801165	0.204601
cg13246175	0.00216338	0.00829624	0.794889
cg13246199	0.00504443	0.00382958	0.191221
cg13246206	-0.00147938	0.00520854	0.777063
cg13246235	-0.00347128	0.00409851	0.39934
cg13246242	-0.000347082	0.00824505	0.966519
cg13246244	0.00882074	0.00484914	0.0723468
cg13246264	0.000643418	0.00151389	0.671879
cg13246281	-0.00344334	0.00323394	0.289935
cg13246322	-0.000798828	0.00620281	0.897825
cg13246328	-0.00264744	0.00759149	0.728129
cg13246339	-0.000483642	0.00762463	0.949568
cg13246407	-0.00371507	0.0107226	0.729825
cg13246426	-0.00671608	0.00944643	0.479008
cg13246468	0.00955751	0.00881396	0.281201
cg13246488	-0.00872425	0.00461279	0.0619093
cg13246497	-0.00876333	0.0139157	0.530512
cg13246505	0.00202377	0.0014797	0.174931
cg13246563	0.00600231	0.00389125	0.126579
cg13246573	0.00659042	0.00862809	0.447033
cg13246583	0.00277071	0.00358202	0.441321
cg13246642	0.00114291	0.00262254	0.66406
cg13246654	0.00195679	0.00123706	0.117322
cg13246670	0.00277598	0.00417614	0.507985
cg13246698	0.00321284	0.0085496	0.707989
cg13246731	0.00209517	0.00350724	0.551803
cg13246744	0.00978982	0.00800824	0.224832
cg13246776	0.0053301	0.00768495	0.489796
cg13246802	-0.00874644	0.0114347	0.446399
cg13246856	-0.00576131	0.00737092	0.436556
cg13246911	0.00188408	0.00197706	0.343247
cg13246941	0.0041569	0.00659598	0.530204
cg13247010	-0.00119606	0.00127926	0.352399
cg13247069	-0.000742901	0.00132762	0.577209
cg13247077	0.0113144	0.00532028	0.0362799
cg13247117	-0.00581229	0.00510337	0.257866
cg13247124	0.0139849	0.00618362	0.0262147
cg13247134	0.00433444	0.00361477	0.233749
cg13247233	0.000460306	0.0051975	0.929633
cg13247329	0.00104755	0.0020448	0.609742
cg13247357	0.00259685	0.00512401	0.613577
cg13247390	0.00408785	0.00545163	0.455374
cg13247402	-0.0113631	0.00430631	0.0098597
cg13247463	-0.0209768	0.0130316	0.111089
cg13247468	-0.000390817	0.00507144	0.938751
cg13247541	0.00161435	0.00157124	0.307063
cg13247580	-0.0271682	0.0159435	0.0919453
cg13247581	0.00046751	0.00236051	0.843464
cg13247663	0.00657691	0.00480015	0.174167
cg13247668	-0.00117431	0.00123844	0.345645
cg13247671	-0.00193182	0.00165526	0.246368
cg13247673	-0.00389554	0.00369908	0.295206
cg13247778	-0.00671294	0.00336297	0.0490469
cg13247779	-0.0102899	0.014411	0.47712
cg13247818	0.0128015	0.015367	0.407098
cg13247844	0.00621068	0.0103318	0.54932
cg13247871	-0.00936	0.00919972	0.311774
cg13247875	0.0278053	0.0158814	0.0835037
cg13247891	-0.00139181	0.00421159	0.741838
cg13247935	-0.00164091	0.0062669	0.794066
cg13247967	-0.0021765	0.0079054	0.783725
cg13247990	-0.00631276	0.0039443	0.113118
cg13247997	0.00259522	0.00167408	0.124714
cg13248004	-0.00810431	0.00603392	0.182725
cg13248115	-0.0111256	0.0141588	0.434138
cg13248200	-0.000390495	0.00265779	0.883532
cg13248255	0.00453123	0.00786951	0.56624
cg13248287	-0.00377488	0.00373903	0.315492
cg13248299	0.00553191	0.00624595	0.378232
cg13248315	-0.00583997	0.00967267	0.547575
cg13248317	-0.000823493	0.00472487	0.862043
cg13248338	-0.0249169	0.0124041	0.0476625
cg13248343	-0.00567541	0.00477689	0.238029
cg13248384	-0.00847886	0.00407198	0.0402569
cg13248406	-0.0122024	0.00409574	0.0037441
cg13248473	0.00172745	0.00652779	0.79192
cg13248574	-0.00435615	0.00807175	0.590798
cg13248581	0.0128235	0.0120732	0.291111
cg13248604	0.00469144	0.00473826	0.324862
cg13248753	-0.0147801	0.0129333	0.256258
cg13248789	0.00176971	0.0039318	0.653757
cg13248811	0.0203807	0.0162215	0.212335
cg13248858	0.00484829	0.0049408	0.329177
cg13248877	-0.0269645	0.0136587	0.0515352
cg13248889	0.00379413	0.00481184	0.432548
cg13248890	-0.005748	0.00375218	0.129172
cg13248910	-0.00152233	0.00403808	0.707097
cg13249008	-0.00221594	0.00346783	0.524502
cg13249062	-0.000690112	0.00661453	0.917146
cg13249146	-0.00143358	0.0192959	0.940947
cg13249244	0.0252722	0.0245257	0.305662
cg13249256	-0.00384202	0.00239603	0.11245
cg13249416	-0.0145596	0.00933706	0.122548
cg13249492	0.00276948	0.00581111	0.634854
cg13249511	0.0191871	0.0248489	0.442118
cg13249519	-0.00908422	0.00648704	0.164961
cg13249531	4.39671e-05	0.00527281	0.993366
cg13249541	-0.00366658	0.00166206	0.0300161
cg13249589	-0.00390275	0.00427855	0.364201
cg13249591	0.00874977	0.00629913	0.168364
cg13249593	-9.76257e-05	0.00456745	0.982996
cg13249674	-0.010785	0.00461259	0.0216728
cg13249701	-0.00198227	0.00249728	0.42949
cg13249774	-0.0011259	0.00423297	0.790881
cg13249798	-0.000781755	0.0108212	0.942574
cg13249813	-0.000153653	0.00371324	0.967088
cg13249833	0.00252367	0.00435126	0.563423
cg13249850	-0.00946792	0.00721551	0.192917
cg13249870	-0.000265711	0.00200433	0.894841
cg13249876	-0.00160087	0.00190345	0.402634
cg13249914	0.000930411	0.00443458	0.834308
cg13249928	-0.00108312	0.00545749	0.843144
cg13249963	-0.000507692	0.00464357	0.913191
cg13249996	-0.029814	0.0201183	0.141971
cg13250001	-0.00442643	0.00302732	0.147299
cg13250024	0.00542598	0.00463791	0.245228
cg13250067	-0.00894765	0.00941601	0.344613
cg13250178	0.00705322	0.00522902	0.180883
cg13250196	0.00532882	0.00614469	0.388205
cg13250209	0.0117848	0.00695067	0.0935571
cg13250243	0.000941794	0.0028798	0.744427
cg13250269	0.00863289	0.0101076	0.395398
cg13250285	0.00373579	0.00630032	0.554751
cg13250318	0.00215867	0.0039321	0.58442
cg13250324	0.00158861	0.00441483	0.719843
cg13250378	0.00728775	0.0110579	0.511602
cg13250388	0.00406619	0.00186301	0.0317602
cg13250541	-0.000823679	0.00169818	0.62887
cg13250566	0.000291921	0.00576832	0.959754
cg13250592	-0.0220058	0.010964	0.047845
cg13250654	-0.00848158	0.00933349	0.366005
cg13250656	-0.00442611	0.0070475	0.531623
cg13250661	-0.00189123	0.00489953	0.700437
cg13250668	-0.00105614	0.00386772	0.78545
cg13250679	0.005897	0.0067509	0.384788
cg13250711	-0.00357179	0.0024052	0.141151
cg13250717	-0.00066424	0.00141058	0.638892
cg13250722	0.0284295	0.00794566	0.000568696
cg13250745	7.78538e-06	0.00178134	0.996523
cg13250752	0.009252	0.00579858	0.114213
cg13250765	0.0102115	0.00685941	0.140186
cg13250767	0.00158098	0.00314377	0.61631
cg13250776	0.00117616	0.00213599	0.583291
cg13250819	0.0263693	0.0472766	0.578437
cg13250847	0.0055646	0.0050144	0.270176
cg13250850	0.000985356	0.00404747	0.80823
cg13250884	-0.00216473	0.00161131	0.182617
cg13250903	0.0103704	0.00481181	0.0339079
cg13250953	0.0151276	0.00856207	0.0807663
cg13251061	0.00158113	0.00446127	0.723887
cg13251099	-0.00645134	0.00664172	0.334074
cg13251119	-0.00783619	0.00460741	0.0925561
cg13251145	-0.000915136	0.00514063	0.859121
cg13251181	0.00137517	0.00913356	0.88067
cg13251256	0.000703409	0.00103307	0.497746
cg13251269	-0.00295557	0.00334282	0.379051
cg13251292	0.00543864	0.0056488	0.338318
cg13251373	-0.000429927	0.00394906	0.913558
cg13251484	-0.000990799	0.00117513	0.401462
cg13251490	0.00272439	0.00219109	0.217063
cg13251507	-0.0085089	0.00592462	0.154533
cg13251528	0.00239513	0.00721945	0.740868
cg13251550	0.000437174	0.00521352	0.933365
cg13251597	-0.00294514	0.00438162	0.503265
cg13251608	0.000162863	0.00157642	0.917953
cg13251614	-0.00117878	0.00307704	0.702589
cg13251666	0.0137608	0.0114675	0.233403
cg13251669	-0.000790336	0.00139111	0.571408
cg13251788	-0.00337183	0.00923673	0.715963
cg13251829	-0.00639289	0.0121378	0.599748
cg13251842	-0.00379788	0.0050484	0.453905
cg13251891	4.91311e-05	0.00218914	0.982146
cg13251913	0.000632427	0.00134518	0.639429
cg13251916	-0.00622794	0.00416738	0.138676
cg13251973	0.00751865	0.00516997	0.149464
cg13252024	-0.000863015	0.00365572	0.813932
cg13252030	8.89066e-05	0.00494426	0.985695
cg13252032	0.00737809	0.00589493	0.214071
cg13252035	0.00434764	0.00533522	0.417358
cg13252075	0.00158538	0.00529922	0.765522
cg13252104	0.00880313	0.0106516	0.410802
cg13252119	-0.000298064	0.00770593	0.969234
cg13252135	-0.000178664	0.00475477	0.970112
cg13252144	-0.00667268	0.00506959	0.191558
cg13252190	0.000102967	0.00140218	0.94163
cg13252204	-0.0014859	0.00128698	0.251432
cg13252206	0.00787194	0.00562285	0.165072
cg13252209	-0.00320795	0.0102297	0.754582
cg13252226	-0.00128007	0.00647619	0.843774
cg13252294	0.000219652	0.00211697	0.917601
cg13252307	-0.00112442	0.00177085	0.527118
cg13252393	0.00586558	0.00897122	0.514951
cg13252417	0.0188681	0.0112853	0.0981335
cg13252498	0.00288342	0.00515256	0.577185
cg13252516	-0.00540857	0.00520013	0.301183
cg13252540	-0.0138405	0.00914502	0.133792
cg13252549	-0.00135857	0.00751601	0.856979
cg13252583	-0.00207331	0.00300598	0.492199
cg13252670	-0.00206371	0.00590921	0.727756
cg13252700	-0.0102409	0.00604915	0.0940429
cg13252710	-0.00109571	0.00175638	0.53436
cg13252716	-0.00527255	0.00424561	0.217617
cg13252730	0.00763569	0.00666506	0.25509
cg13252820	-0.00175841	0.0052365	0.737831
cg13252834	0.00883106	0.0183197	0.630979
cg13252882	0.00332921	0.00430005	0.440896
cg13252915	0.00089307	0.00164986	0.589685
cg13252923	-0.0076083	0.00386745	0.0523386
cg13252968	-0.00589155	0.00620668	0.345135
cg13252980	-0.00474897	0.00426052	0.268072
cg13253050	-0.00253468	0.00129314	0.0531844
cg13253055	0.0131024	0.0060105	0.0319642
cg13253150	-0.000989266	0.00750342	0.895414
cg13253199	-3.73677e-05	0.0037715	0.992117
cg13253220	0.00132343	0.00542561	0.807865
cg13253303	0.00304899	0.0067255	0.651427
cg13253313	0.00552798	0.0108241	0.610846
cg13253378	0.000205117	0.00113219	0.856656
cg13253402	-0.00455921	0.00461097	0.325516
cg13253439	-0.000575815	0.00328752	0.861368
cg13253481	0.0016966	0.00116562	0.149123
cg13253560	-0.00207455	0.00753888	0.78383
cg13253586	-0.000449501	0.0122512	0.970816
cg13253591	0.00122574	0.0067258	0.855814
cg13253604	-0.001991	0.00473288	0.67503
cg13253637	0.0038489	0.0022101	0.0851302
cg13253660	-0.00168723	0.00297623	0.572241
cg13253692	0.0103406	0.00554812	0.0657217
cg13253694	-0.000608372	0.00150481	0.686996
cg13253701	0.000903539	0.00576542	0.875831
cg13253704	-0.00118077	0.00373138	0.752423
cg13253729	-0.00337577	0.00474051	0.478302
cg13253776	-0.0185937	0.0125096	0.140799
cg13253785	-0.00228519	0.00153616	0.140472
cg13253791	0.00141793	0.00184158	0.443412
cg13253800	-0.00719667	0.00359577	0.0484629
cg13253847	5.91323e-05	0.00216264	0.978249
cg13253887	0.0169048	0.0200502	0.401472
cg13253920	-0.00387314	0.00454336	0.396287
cg13253945	0.00150476	0.00397658	0.706051
cg13253967	-0.00526942	0.0132196	0.691159
cg13253980	0.00112855	0.002477	0.649805
cg13254080	0.000140202	0.00112861	0.901424
cg13254082	-0.000191906	0.00693958	0.978002
cg13254169	0.0185276	0.00652471	0.00562279
cg13254203	0.00197965	0.0045343	0.663487
cg13254221	-0.00191992	0.00529163	0.717619
cg13254240	-0.000694819	0.00416629	0.867937
cg13254249	0.0131361	0.00969939	0.17914
cg13254269	-0.0109115	0.00831817	0.193051
cg13254288	0.000305637	0.00406896	0.940296
cg13254302	-0.0189292	0.00892426	0.0367591
cg13254315	0.00823695	0.00879792	0.351742
cg13254330	0.00375175	0.00510195	0.4641
cg13254355	-0.00633134	0.0111982	0.573264
cg13254359	-0.00155678	0.00907148	0.864141
cg13254361	-0.00151772	0.00472373	0.748756
cg13254363	0.00710659	0.00844543	0.40239
cg13254416	-0.000339811	0.0032193	0.916179
cg13254480	0.00372335	0.0143595	0.796019
cg13254518	-0.0121116	0.00598766	0.0461676
cg13254539	-0.00746108	0.00358478	0.0403435
cg13254553	0.00623862	0.0051233	0.226632
cg13254556	-0.000915092	0.00507971	0.857456
cg13254586	-0.0055126	0.00607366	0.366584
cg13254588	0.00645198	0.00237291	0.00790313
cg13254690	-0.00320533	0.00530595	0.547349
cg13254707	-0.00377578	0.00638557	0.555854
cg13254744	-0.0032871	0.00184758	0.0787098
cg13254751	-0.00158198	0.00413536	0.702987
cg13254809	0.00505867	0.00573628	0.380276
cg13254840	-0.00437358	0.00422183	0.3031
cg13254847	-0.00184807	0.00433482	0.67092
cg13254852	0.00341685	0.00637786	0.593508
cg13254898	0.000549765	0.00168334	0.744761
cg13254934	-0.000387576	0.00933778	0.966987
cg13254937	-0.000851052	0.00322731	0.792632
cg13254958	-0.00676826	0.0054141	0.214609
cg13254969	0.00858486	0.00777223	0.272398
cg13254979	0.000436231	0.00098304	0.65832
cg13255035	0.00287311	0.00576739	0.619625
cg13255056	-0.0051315	0.00532043	0.337473
cg13255061	-0.0023598	0.00573604	0.681792
cg13255083	-0.00110748	0.00210992	0.600992
cg13255096	-0.000411889	0.00188172	0.827249
cg13255190	-0.00193449	0.00411209	0.639218
cg13255208	-0.00798826	0.0104011	0.444554
cg13255216	-0.000413629	0.00175343	0.814067
cg13255235	-0.00523917	0.00440926	0.23798
cg13255282	0.0127269	0.0132094	0.33798
cg13255285	-0.000306743	0.00187818	0.870646
cg13255398	-0.00152977	0.00145692	0.296623
cg13255440	-0.00578926	0.00449156	0.200842
cg13255482	0.00165093	0.00675828	0.807587
cg13255489	0.00847437	0.00446892	0.0612405
cg13255509	0.00611085	0.0163627	0.709713
cg13255538	-0.000543983	0.00151659	0.720698
cg13255542	-0.00323906	0.00633798	0.610607
cg13255553	0.000942715	0.00883333	0.915255
cg13255559	-0.000679318	0.00897252	0.939823
cg13255590	-0.00114733	0.00137704	0.407022
cg13255629	0.00377534	0.00414212	0.364577
cg13255749	0.00213253	0.00688595	0.757535
cg13255750	0.00538241	0.00936335	0.566885
cg13255761	0.000270221	0.00454577	0.952734
cg13255846	-0.0108314	0.00490589	0.0298866
cg13255860	0.000149419	0.00196488	0.939558
cg13255896	-0.000420338	0.00593613	0.943711
cg13255969	0.00545836	0.0056551	0.337115
cg13256036	-0.000914255	0.0052602	0.862422
cg13256086	-0.000613452	0.00286454	0.830928
cg13256093	-0.00352971	0.00574597	0.540625
cg13256160	0.00338697	0.00322904	0.297125
cg13256265	0.00349688	0.0118035	0.767739
cg13256308	-0.000838679	0.00323841	0.796263
cg13256398	0.00977374	0.00761446	0.202698
cg13256415	-0.00904519	0.00822861	0.274697
cg13256419	-0.00054574	0.00437247	0.90096
cg13256476	0.00518301	0.00553877	0.351982
cg13256491	0.000481142	0.00326008	0.883011
cg13256513	0.000206585	0.00166948	0.901805
cg13256545	0.000423114	0.0104381	0.967759
cg13256546	-0.010024	0.0124226	0.421913
cg13256645	-0.0318115	0.0148876	0.0354233
cg13256716	0.00190957	0.0059666	0.749703
cg13256819	0.0116984	0.00575611	0.0451686
cg13256874	0.00558761	0.00512499	0.278605
cg13256891	-0.00372469	0.00175072	0.0362065
cg13256912	0.00608297	0.0070528	0.390789
cg13256920	-0.00624758	0.00781767	0.426374
cg13256993	-0.00213663	0.00181586	0.242544
cg13257015	0.00327153	0.00599097	0.58641
cg13257044	0.00267156	0.00237434	0.263608
cg13257070	-0.00534327	0.00417828	0.204361
cg13257129	0.00121462	0.00425478	0.77596
cg13257146	-0.00238958	0.00381648	0.532875
cg13257178	0.00482543	0.00447613	0.283998
cg13257190	0.0112523	0.00532296	0.0373841
cg13257210	0.00402788	0.00585588	0.493386
cg13257250	-0.00792943	0.0120044	0.510649
cg13257263	0.00808039	0.0135395	0.552189
cg13257276	-0.0100416	0.0142141	0.48179
cg13257281	0.000801911	0.00276449	0.772449
cg13257331	-0.0040538	0.00384758	0.294985
cg13257371	-0.00861212	0.00566623	0.132161
cg13257390	0.0136866	0.00675802	0.0459082
cg13257395	-0.00582917	0.00382555	0.131199
cg13257412	0.00063471	0.00187233	0.735431
cg13257416	0.00543102	0.00705849	0.443722
cg13257421	0.00343046	0.00435092	0.43258
cg13257425	-0.00516375	0.00319126	0.109263
cg13257436	-0.00923409	0.00751544	0.222504
cg13257485	-0.0280774	0.00792114	0.000635349
cg13257498	0.00752351	0.00518526	0.150392
cg13257520	-0.00262724	0.00424415	0.537516
cg13257531	-0.000110128	0.00389486	0.977507
cg13257535	-0.00413291	0.00857791	0.631151
cg13257614	0.00166974	0.00149358	0.266667
cg13257618	-0.0191538	0.00828972	0.0232236
cg13257636	-0.000891861	0.00179133	0.619828
cg13257654	-0.00380431	0.00484866	0.434813
cg13257664	-0.0126154	0.00948089	0.186794
cg13257690	0.00743827	0.00382857	0.0552707
cg13257763	0.00283441	0.00774906	0.715421
cg13257812	0.00287134	0.00181637	0.117551
cg13257857	0.00304172	0.0105508	0.773809
cg13257878	-0.0057972	0.00525878	0.273335
cg13257925	0.000186478	0.00388235	0.961801
cg13257971	-0.00551048	0.0116765	0.638159
cg13258029	0.00161443	0.00484538	0.739792
cg13258039	-0.000761838	0.00108072	0.482735
cg13258091	-0.0024759	0.0099975	0.804987
cg13258131	0.0157648	0.00776862	0.0454855
cg13258190	-0.00529701	0.00369417	0.15519
cg13258195	0.0111626	0.00755363	0.143077
cg13258296	0.0015719	0.00472123	0.739979
cg13258313	-0.00299136	0.00761631	0.69546
cg13258348	-0.000533541	0.00354957	0.880867
cg13258430	-0.00550917	0.00493106	0.266967
cg13258444	0.00894481	0.0110171	0.419065
cg13258453	-0.00592157	0.00659135	0.371459
cg13258528	-0.0185283	0.00885735	0.0393663
cg13258535	-0.00963445	0.00956874	0.316791
cg13258539	0.00323769	0.00811914	0.691038
cg13258599	0.000667079	0.00412817	0.872002
cg13258606	-0.000825719	0.00130794	0.52949
cg13258610	-0.00132291	0.00256775	0.60772
cg13258623	0.010627	0.00800694	0.187909
cg13258700	-0.000581528	0.00446146	0.896594
cg13258774	-0.00580391	0.00514975	0.26283
cg13258799	0.00460723	0.00455361	0.314451
cg13258831	0.0105342	0.00910247	0.250323
cg13258858	-0.00139714	0.00460323	0.762224
cg13258977	-0.00459444	0.00457338	0.317873
cg13258989	0.00133092	0.00180342	0.462503
cg13259063	0.00726606	0.00363719	0.0488718
cg13259103	-0.00606188	0.00361357	0.0970282
cg13259118	0.000685839	0.00119818	0.568527
cg13259139	0.0049547	0.00600981	0.411947
cg13259160	0.00221225	0.00341057	0.518277
cg13259177	0.00320795	0.00474196	0.500517
cg13259205	-0.00185184	0.00286327	0.519493
cg13259264	0.0125773	0.00714865	0.0820272
cg13259284	0.00294254	0.00615025	0.633536
cg13259290	0.00500747	0.00427577	0.244745
cg13259296	0.000351133	0.00232528	0.88032
cg13259312	0.0129315	0.00695863	0.0665017
cg13259318	-0.00164562	0.00526134	0.7552
cg13259357	-0.0286233	0.0163374	0.0832943
cg13259368	-0.00740334	0.00705896	0.297181
cg13259385	-0.00528016	0.00431287	0.224151
cg13259415	0.0011835	0.00535919	0.825738
cg13259496	-0.0047128	0.00504611	0.352917
cg13259502	-0.0321774	0.0233775	0.172222
cg13259539	0.00157493	0.0051684	0.761305
cg13259605	0.000733045	0.00167474	0.662684
cg13259703	-0.0178455	0.0114805	0.123714
cg13259704	-0.00720835	0.00302854	0.0194904
cg13259711	0.00308999	0.0193623	0.873576
cg13259809	-0.00384296	0.00535486	0.47489
cg13259811	0.00168665	0.00122016	0.170413
cg13259925	0.00306243	0.00763027	0.689145
cg13260012	0.00322578	0.00249651	0.199739
cg13260089	0.0076677	0.00634513	0.230154
cg13260133	-0.00372497	0.00632679	0.557547
cg13260148	0.0148543	0.00987997	0.136338
cg13260217	0.000146522	0.0062633	0.98139
cg13260233	0.00775643	0.0070606	0.274995
cg13260256	-0.0188631	0.00756693	0.0145666
cg13260278	0.00797887	0.0115891	0.49298
cg13260280	0.00152957	0.00819193	0.852317
cg13260314	-0.00130766	0.0087455	0.881487
cg13260333	0.00108266	0.00199947	0.589564
cg13260377	-0.013338	0.00768678	0.0862496
cg13260423	-0.000239827	0.0046152	0.958676
cg13260474	-0.00647311	0.00835458	0.440559
cg13260502	-0.00492331	0.0041283	0.236278
cg13260588	-0.000269774	0.00854155	0.974876
cg13260615	0.000547461	0.00455318	0.904573
cg13260633	-0.00116562	0.00165532	0.483212
cg13260645	0.00290499	0.00948277	0.760075
cg13260679	-0.00401481	0.00467716	0.393037
cg13260701	0.00493208	0.00549636	0.372016
cg13260726	-0.00443475	0.00351745	0.210757
cg13260758	0.00496336	0.00961024	0.60684
cg13260787	-0.0129634	0.00582769	0.0287061
cg13260793	-0.0207458	0.0150987	0.172967
cg13260916	-0.00348653	0.00526614	0.509679
cg13261021	-0.00100826	0.00494819	0.839014
cg13261106	-0.00636549	0.00846679	0.454189
cg13261133	-0.00555613	0.0164859	0.736912
cg13261176	-0.00442703	0.00611401	0.47096
cg13261222	0.000325588	0.00514214	0.949659
cg13261226	-0.0044415	0.0045657	0.333352
cg13261306	-0.000503758	0.00442236	0.909571
cg13261390	-0.00265048	0.00887031	0.765803
cg13261392	-0.00123339	0.00399372	0.758188
cg13261438	0.000784685	0.00491273	0.873468
cg13261528	-0.00339928	0.00580294	0.559536
cg13261544	-0.000640087	0.00481345	0.894517
cg13261550	0.00108621	0.00412126	0.792741
cg13261620	0.000797557	0.0024491	0.745469
cg13261635	0.00763919	0.00721777	0.292809
cg13261713	-0.00181816	0.0025127	0.47126
cg13261725	0.0116775	0.00749395	0.122802
cg13261753	0.0522421	0.0622333	0.403515
cg13261802	-0.000397194	0.00712771	0.955688
cg13261831	0.00253928	0.00591254	0.66864
cg13261849	-0.0173607	0.00734776	0.0203708
cg13261883	-0.00637517	0.00520967	0.224362
cg13261938	0.00678744	0.00437641	0.124552
cg13261970	0.00470493	0.0069842	0.502318
cg13261971	0.0252433	0.0173636	0.149597
cg13261989	0.00112346	0.00118862	0.347185
cg13262008	-0.00211979	0.00390296	0.588435
cg13262048	0.0147877	0.0119642	0.219788
cg13262078	-0.0065566	0.00438151	0.138162
cg13262105	0.00220513	0.00199642	0.272404
cg13262159	-0.00350623	0.00610451	0.567202
cg13262164	0.00304897	0.00342276	0.375498
cg13262200	-0.00764617	0.00411634	0.0666203
cg13262212	0.00274451	0.00366926	0.456493
cg13262227	0.00789095	0.00668888	0.241331
cg13262282	0.00776381	0.00790715	0.328885
cg13262301	-0.00608535	0.00792186	0.444465
cg13262310	0.000572141	0.00124988	0.648268
cg13262328	1.78623e-05	0.00699861	0.997969
cg13262366	0.00777534	0.00677747	0.25443
cg13262424	0.00355401	0.00780017	0.649789
cg13262467	0.0164142	0.0105639	0.123863
cg13262513	0.00758593	0.00661392	0.254541
cg13262588	0.00472658	0.00549644	0.392188
cg13262594	0.00569297	0.00418083	0.176813
cg13262638	0.00186827	0.00671141	0.781388
cg13262670	-0.00709877	0.00391004	0.0728886
cg13262687	0.00131882	0.00175782	0.455123
cg13262723	-0.0063202	0.00830956	0.448957
cg13262752	0.000271796	0.00137507	0.843772
cg13262788	0.0182784	0.00852989	0.0349165
cg13262831	-0.00450318	0.00850022	0.597619
cg13262835	-0.0108964	0.0185831	0.559152
cg13262893	-0.000120299	0.00146586	0.934781
cg13262909	-0.00585115	0.00596556	0.329401
cg13263013	0.0104006	0.00884229	0.242708
cg13263057	-0.0154404	0.00879732	0.0827586
cg13263079	-0.00540157	0.00561526	0.338744
cg13263085	-0.00265334	0.00338686	0.435507
cg13263087	0.0046927	0.00737808	0.526425
cg13263093	-0.00152725	0.00448696	0.734394
cg13263104	-0.0030126	0.00402293	0.455964
cg13263137	-0.00252645	0.00611285	0.680403
cg13263208	-0.00742399	0.00374891	0.0508286
cg13263274	-0.00367135	0.00417431	0.381547
cg13263285	0.000389712	0.00117594	0.741136
cg13263323	-0.00602784	0.0239962	0.802252
cg13263383	-0.00397723	0.00318684	0.215374
cg13263397	0.0114337	0.00772724	0.142576
cg13263410	-0.0013977	0.00313592	0.656918
cg13263472	-0.010924	0.00539075	0.0457831
cg13263474	1.78182e-05	0.00397297	0.996432
cg13263483	0.000212603	0.00178316	0.905369
cg13263512	6.11364e-05	0.00685031	0.9929
cg13263547	-0.00331619	0.00696713	0.635284
cg13263576	-0.00636825	0.00936681	0.498389
cg13263591	0.00978318	0.00865913	0.261661
cg13263691	0.00262432	0.00194888	0.181613
cg13263738	-0.0146477	0.0128504	0.257472
cg13263767	-0.0024788	0.00632072	0.695891
cg13263778	-0.00498777	0.00399437	0.215124
cg13263830	0.00798337	0.0108779	0.464979
cg13263846	0.00412248	0.00668653	0.539151
cg13263904	0.000670568	0.00121728	0.583133
cg13263947	0.00994693	0.00590787	0.0958297
cg13263950	-0.0209118	0.00903789	0.0230367
cg13264018	0.000993786	0.00411358	0.809669
cg13264059	-0.00124722	0.00109053	0.255894
cg13264103	0.0031076	0.00855831	0.717404
cg13264115	0.000199442	0.00256175	0.938123
cg13264143	0.0119056	0.00776649	0.128918
cg13264159	0.00523048	0.00503372	0.301643
cg13264183	0.01705	0.00773334	0.0301111
cg13264208	0.00155999	0.00144537	0.283438
cg13264209	0.00556606	0.00608126	0.362574
cg13264217	0.00077377	0.00162113	0.634343
cg13264234	0.0177558	0.0112465	0.118015
cg13264308	0.014116	0.00798512	0.0806025
cg13264311	-0.00048129	0.00172958	0.781465
cg13264314	-0.00109668	0.00403454	0.786402
cg13264330	-0.00212221	0.0032072	0.509911
cg13264341	0.000181573	0.00106622	0.865173
cg13264394	0.00205341	0.00496879	0.680432
cg13264399	0.0110747	0.00861016	0.201774
cg13264466	-0.0127763	0.00871801	0.146386
cg13264473	0.000669152	0.00132299	0.614285
cg13264494	0.000372645	0.00164907	0.821753
cg13264543	0.000143973	0.00909642	0.987408
cg13264548	0.000785703	0.00183716	0.669946
cg13264616	-0.000413289	0.00172301	0.810999
cg13264633	0.00176672	0.00612121	0.773556
cg13264672	-0.00376895	0.01059	0.722779
cg13264673	-0.0031602	0.00646795	0.626358
cg13264741	-0.00167706	0.00113674	0.143735
cg13264765	0.0152539	0.00959316	0.115444
cg13264770	0.00446793	0.00502621	0.376494
cg13264800	0.0056713	0.00653347	0.387762
cg13264811	-0.015648	0.035819	0.663292
cg13264820	-0.000898733	0.00139494	0.521087
cg13264822	-0.00476196	0.00422315	0.262595
cg13264840	0.00375192	0.0116439	0.748059
cg13264850	-0.00248339	0.0021028	0.240824
cg13264931	-0.0102682	0.00703466	0.147985
cg13264941	0.00120686	0.00258785	0.642125
cg13264964	0.00220361	0.0124945	0.860416
cg13264968	-0.000242513	0.00353965	0.945534
cg13265003	-0.00181407	0.00486148	0.709944
cg13265186	0.00339899	0.00892289	0.704184
cg13265199	-0.00782737	0.00580322	0.180902
cg13265276	0.0112405	0.00750223	0.13768
cg13265294	0.0053648	0.00485512	0.272215
cg13265331	0.0151648	0.012665	0.234411
cg13265332	-0.0054281	0.00529336	0.307992
cg13265403	0.000661079	0.0058187	0.909806
cg13265437	0.000246634	0.00199246	0.901772
cg13265495	-0.00221413	0.0055598	0.69143
cg13265524	-0.00218797	0.00665917	0.743274
cg13265532	0.00400381	0.00608988	0.512625
cg13265572	-0.00542996	0.00523035	0.302071
cg13265574	0.00365863	0.00750739	0.627245
cg13265583	0.00250673	0.016618	0.880448
cg13265607	0.00648982	0.00744383	0.385696
cg13265730	-0.00163357	0.00429885	0.70487
cg13265740	-0.00937537	0.0106547	0.38132
cg13265789	-0.000200676	0.00125297	0.873126
cg13265882	-0.00194272	0.00440654	0.6604
cg13265903	0.0138055	0.00514165	0.00868346
cg13265914	0.00199345	0.00184093	0.281868
cg13265921	0.00129686	0.00109367	0.238934
cg13266018	-0.00619127	0.0141505	0.662812
cg13266064	-0.00102072	0.00583067	0.861439
cg13266096	-0.00154836	0.00187505	0.411194
cg13266119	-0.00210784	0.00323607	0.516532
cg13266166	0.00552362	0.0044926	0.222201
cg13266171	0.0350602	0.0159535	0.0306308
cg13266188	0.0157921	0.0138197	0.256288
cg13266190	-0.0120314	0.00649922	0.0675319
cg13266242	-0.00223095	0.0119624	0.852489
cg13266245	-0.00881577	0.00716651	0.221963
cg13266286	0.0234389	0.0108247	0.0331012
cg13266292	-0.000894775	0.00453557	0.844069
cg13266295	0.00460315	0.00675054	0.497118
cg13266323	-0.023928	0.010335	0.0229535
cg13266326	-0.00501299	0.00275066	0.0718189
cg13266327	-0.00272826	0.00287621	0.345472
cg13266401	-0.00616663	0.0050044	0.221179
cg13266406	-0.000793919	0.0015173	0.602133
cg13266423	0.00932969	0.00576871	0.109435
cg13266435	-0.00497458	0.0127695	0.697807
cg13266496	-0.00768078	0.00933899	0.413073
cg13266592	-0.00541482	0.00841975	0.521845
cg13266630	-0.00669867	0.00871733	0.444312
cg13266631	-0.00162958	0.0022658	0.47394
cg13266651	-0.00882229	0.0037973	0.0224953
cg13266676	-0.00508937	0.00342583	0.141003
cg13266717	-0.00122494	0.00150181	0.416933
cg13266735	-0.00410153	0.00367561	0.267547
cg13266763	0.00126657	0.00462143	0.784684
cg13266773	0.00701387	0.00851752	0.412496
cg13266795	-0.00468652	0.00304755	0.127727
cg13266820	-0.000737304	0.00132481	0.579275
cg13266852	-0.00584617	0.00987249	0.555274
cg13266951	0.00117406	0.00297147	0.693728
cg13267043	-0.00218313	0.00678092	0.748261
cg13267092	0.00740721	0.0063072	0.243438
cg13267140	0.000239026	0.00379241	0.949889
cg13267177	-0.00408294	0.0018238	0.0277275
cg13267195	0.0140845	0.0186473	0.452103
cg13267227	-0.00168294	0.00289041	0.561904
cg13267247	0.0113016	0.00709781	0.114953
cg13267298	-0.00202907	0.00206869	0.329388
cg13267324	-0.0015077	0.00778863	0.846959
cg13267368	-0.00736808	0.00515656	0.156621
cg13267430	-0.00584651	0.00363629	0.111497
cg13267486	-0.00828242	0.00457641	0.0737785
cg13267551	-0.000699609	0.00279237	0.802758
cg13267559	-0.0154713	0.00824873	0.0640644
cg13267611	0.00335128	0.004414	0.449762
cg13267619	0.00263135	0.00419234	0.531873
cg13267631	-0.00339002	0.00315643	0.285792
cg13267644	0.0155311	0.00780988	0.0498828
cg13267718	0.00564822	0.00441465	0.204149
cg13267747	0.000148247	0.00334214	0.964722
cg13267776	0.00583983	0.012066	0.62961
cg13267819	-0.00157366	0.00399631	0.694708
cg13267821	-0.00243755	0.0026287	0.356344
cg13267835	-0.00776895	0.00497652	0.122126
cg13267836	-0.00648639	0.00636545	0.311029
cg13267893	0.0112226	0.00789456	0.158729
cg13267916	0.00460272	0.010119	0.650345
cg13267931	-0.000109551	0.0031108	0.971988
cg13268038	-0.000736645	0.0042851	0.863909
cg13268132	-7.23957e-05	0.00208122	0.972331
cg13268162	-0.00546823	0.00684251	0.426376
cg13268185	-0.0174457	0.00779714	0.0278124
cg13268315	-0.00571326	0.00572012	0.320661
cg13268327	0.0169291	0.0125302	0.180179
cg13268374	0.00259837	0.00299517	0.388044
cg13268387	-0.00132544	0.00537445	0.805784
cg13268396	0.00392327	0.0104334	0.707811
cg13268508	-0.00141759	0.00723869	0.845196
cg13268510	-0.0039766	0.00357961	0.269671
cg13268590	0.0102821	0.00881154	0.246442
cg13268603	0.00625195	0.00511147	0.224587
cg13268653	0.00207864	0.0035736	0.562295
cg13268663	0.00222554	0.00142534	0.122056
cg13268671	0.00315909	0.00132859	0.0196077
cg13268728	0.01442	0.00704459	0.0436799
cg13268834	-0.00422312	0.00438439	0.338108
cg13268971	-0.00236592	0.00373537	0.528145
cg13269032	-0.00783696	0.00456991	0.0899228
cg13269053	-0.00370468	0.0083865	0.659771
cg13269166	-0.000351507	0.00215748	0.870955
cg13269174	-0.0106999	0.0204311	0.601814
cg13269220	0.0118976	0.00499172	0.0193258
cg13269304	-0.0016797	0.00215342	0.437499
cg13269342	-0.00541257	0.00423494	0.204623
cg13269368	0.00583386	0.0191814	0.761747
cg13269397	-0.00684475	0.00769735	0.376329
cg13269405	-0.0245987	0.033551	0.465423
cg13269407	-0.00132009	0.00142948	0.358313
cg13269439	-0.000525836	0.00166476	0.752863
cg13269443	0.00386648	0.00337481	0.255065
cg13269449	-0.000145604	0.00200013	0.942135
cg13269476	0.00334422	0.00477193	0.485292
cg13269522	0.011521	0.0100307	0.253879
cg13269525	-0.0084334	0.00835785	0.315754
cg13269527	-0.000324502	0.0050712	0.949126
cg13269555	0.00563759	0.00406369	0.168891
cg13269645	0.00234767	0.00317351	0.461432
cg13269646	-0.00142357	0.00123443	0.251979
cg13269832	-0.0035652	0.00677026	0.599813
cg13269964	-0.0108154	0.0068645	0.118757
cg13270001	-0.00933194	0.00660813	0.161461
cg13270018	-0.000310621	0.00484641	0.949043
cg13270055	0.0247676	0.0139064	0.0783991
cg13270062	-0.00350254	0.00755751	0.644198
cg13270078	-0.00476427	0.00560417	0.397587
cg13270083	0.00220195	0.0054566	0.687542
cg13270115	-0.0118016	0.00917402	0.20171
cg13270121	0.00293317	0.00492937	0.553362
cg13270163	-0.000389323	0.00517053	0.940152
cg13270195	0.1011	0.0446591	0.0260729
cg13270350	0.00578042	0.008782	0.51214
cg13270404	-0.000690618	0.00151834	0.650351
cg13270427	0.0119603	0.00883877	0.179508
cg13270428	0.0022366	0.00485307	0.646047
cg13270464	-0.0108207	0.00524886	0.0422367
cg13270467	-0.00531484	0.00383262	0.169064
cg13270613	0.00644269	0.0106754	0.54774
cg13270625	-0.00274661	0.00339595	0.420843
cg13270626	0.0225976	0.010517	0.0344382
cg13270631	-0.0141985	0.0101457	0.16523
cg13270707	0.0086832	0.00597068	0.149459
cg13270738	0.00293424	0.00475677	0.53894
cg13270755	-0.00746111	0.00386612	0.056881
cg13270853	-0.000429754	0.00458373	0.925518
cg13270876	-0.00235299	0.00395701	0.553628
cg13270972	-0.00558875	0.00839063	0.507128
cg13271076	-0.00118045	0.00137432	0.392735
cg13271155	0.0165964	0.0124106	0.18462
cg13271206	-0.00380322	0.00463894	0.414544
cg13271228	0.00155634	0.00333507	0.64191
cg13271293	-0.00831048	0.00543398	0.129805
cg13271328	-0.00185019	0.00378401	0.626108
cg13271333	-0.00816295	0.00610349	0.184571
cg13271339	-0.00288011	0.00201302	0.156087
cg13271430	-0.0187405	0.00882508	0.0365469
cg13271452	-0.00181272	0.00694887	0.794812
cg13271456	0.000349905	0.00179538	0.845932
cg13271463	0.00834773	0.00839475	0.322787
cg13271483	0.00151875	0.00497975	0.761106
cg13271485	0.00577681	0.00624801	0.357739
cg13271632	-0.00192654	0.00219696	0.38295
cg13271643	-0.00495547	0.00525641	0.34842
cg13271663	-0.0202273	0.019412	0.300297
cg13271730	0.00172476	0.00317781	0.58869
cg13271731	0.00357715	0.00618741	0.564667
cg13271751	0.00341045	0.0059554	0.568348
cg13271754	0.00305668	0.00240488	0.207105
cg13271848	0.000924306	0.00696674	0.894757
cg13271934	0.00505107	0.00456449	0.271517
cg13271939	0.0025929	0.00434186	0.551935
cg13271951	0.00362602	0.0064168	0.573472
cg13271963	0.00547232	0.0048962	0.266786
cg13272029	0.00517101	0.00394099	0.192934
cg13272096	0.0100631	0.00915662	0.274799
cg13272108	0.00461253	0.0089116	0.60606
cg13272119	-0.00540211	0.00532054	0.312763
cg13272157	-0.00596091	0.00339078	0.0822683
cg13272159	-0.00209334	0.00278995	0.45509
cg13272250	0.00357051	0.0044661	0.426195
cg13272280	0.000483291	0.0015921	0.762191
cg13272296	-0.0012271	0.00361556	0.73513
cg13272327	4.35575e-05	0.00136051	0.974533
cg13272357	-0.0257681	0.0111637	0.0233601
cg13272412	0.00453448	0.00813254	0.578568
cg13272445	0.00408977	0.00685922	0.55256
cg13272447	-0.00404385	0.0038342	0.294492
cg13272465	-0.00287225	0.00167884	0.0906711
cg13272526	0.00617235	0.00383586	0.111213
cg13272546	-0.00249338	0.00319506	0.437282
cg13272552	0.00378562	0.00554598	0.49668
cg13272644	0.00389064	0.00180168	0.0335671
cg13272676	-0.00210845	0.0103187	0.83857
cg13272688	-0.00288033	0.00351778	0.415143
cg13272701	8.65992e-05	0.00197655	0.965154
cg13272742	-0.000616127	0.00117706	0.601996
cg13272743	-0.0181005	0.0141478	0.204161
cg13272780	0.000114029	0.0078084	0.988382
cg13272810	0.013566	0.0066534	0.0444888
cg13272818	-0.00423098	0.00478724	0.379238
cg13272839	-0.000660405	0.00140889	0.640428
cg13272845	-0.00224681	0.00274978	0.416109
cg13272848	-0.00157476	0.0121442	0.897126
cg13273037	0.00889939	0.00785583	0.260394
cg13273076	0.00169308	0.00477857	0.723966
cg13273097	-0.0019629	0.00117926	0.0996065
cg13273128	0.0172316	0.00895901	0.0577031
cg13273136	-0.00650697	0.00550513	0.240434
cg13273147	-0.00341911	0.00860122	0.691962
cg13273161	0.00263654	0.00451687	0.560926
cg13273169	0.00389018	0.00597749	0.516888
cg13273186	-0.0143616	0.0143275	0.318939
cg13273209	3.03062e-05	0.0141855	0.9983
cg13273219	-0.002327	0.00593869	0.696136
cg13273236	0.0060458	0.00789876	0.446099
cg13273243	-0.00796243	0.00575429	0.169978
cg13273246	-0.0133121	0.00946001	0.16293
cg13273340	-0.00323873	0.00696727	0.643201
cg13273345	0.00300181	0.00494753	0.54561
cg13273373	0.00653964	0.00475826	0.172855
cg13273374	-0.0022396	0.00520226	0.667893
cg13273392	-0.000674605	0.00663382	0.919235
cg13273398	-0.00204609	0.00353427	0.564133
cg13273411	-0.0129524	0.0150556	0.391985
cg13273418	-0.0337342	0.0178385	0.0619401
cg13273540	0.00155146	0.00632043	0.806673
cg13273548	0.00205889	0.00362359	0.571369
cg13273553	-0.00291312	0.00251288	0.249516
cg13273562	0.000185	0.00814115	0.981922
cg13273577	0.000173359	0.00134531	0.897764
cg13273610	-0.0103483	0.00731794	0.160899
cg13273653	0.00110872	0.00656311	0.866242
cg13273672	0.0107591	0.00727631	0.142846
cg13273703	-0.0189386	0.0103648	0.0710985
cg13273789	0.00159207	0.00164832	0.336786
cg13273830	0.0160363	0.0121618	0.190769
cg13273916	0.00730624	0.00397626	0.0695549
cg13273963	-0.0051288	0.00603495	0.397741
cg13273972	-0.000650101	0.00132542	0.625024
cg13274014	6.06175e-05	0.00364989	0.986787
cg13274015	0.00991605	0.00479972	0.0418062
cg13274077	-0.0102818	0.0077993	0.190864
cg13274107	-0.00275726	0.00148581	0.0668783
cg13274149	0.0188439	0.0110601	0.0919917
cg13274169	0.000567965	0.00225149	0.801434
cg13274183	-0.00626177	0.00335664	0.0654834
cg13274206	-0.00987382	0.0070159	0.162887
cg13274254	0.00151949	0.00146021	0.300947
cg13274304	0.00425898	0.00730713	0.5615
cg13274344	-0.000607987	0.0019027	0.750084
cg13274370	-0.00269879	0.00496644	0.58824
cg13274427	0.00256589	0.00416754	0.53971
cg13274433	-0.001526	0.00598789	0.799443
cg13274437	-0.0107641	0.0175903	0.542178
cg13274534	0.00533072	0.00340152	0.120708
cg13274579	-1.82331e-05	0.00401897	0.996391
cg13274594	0.00445445	0.00354693	0.212529
cg13274603	-0.00341146	0.0180387	0.85044
cg13274612	-0.0052757	0.00495865	0.290301
cg13274644	-0.00313607	0.00205457	0.130541
cg13274692	0.00725954	0.0158486	0.648055
cg13274713	0.00941967	0.00345931	0.00781633
cg13274727	-0.00228836	0.00221516	0.304446
cg13274749	-0.00371467	0.00517356	0.474674
cg13274775	-0.000556547	0.00113915	0.626381
cg13274936	-0.000128246	0.00166115	0.938639
cg13274938	-0.00618818	0.00455195	0.177515
cg13274978	0.0063957	0.0035535	0.075354
cg13275070	0.00302555	0.0041547	0.468432
cg13275152	-0.000148984	0.00534413	0.977823
cg13275244	0.0120352	0.008301	0.150695
cg13275321	0.00451023	0.00842438	0.593754
cg13275347	-0.00302487	0.00508686	0.553625
cg13275387	0.00430656	0.00403912	0.289278
cg13275401	0.0010708	0.002899	0.71275
cg13275407	0.00460914	0.00479383	0.338979
cg13275461	-0.00227473	0.00357947	0.526775
cg13275481	-0.00413365	0.00371596	0.269028
cg13275515	-0.00310988	0.00788228	0.694147
cg13275538	0.0156382	0.0179431	0.385855
cg13275603	-0.0068697	0.00841917	0.416752
cg13275609	0.0222066	0.0157728	0.162723
cg13275679	-0.00206406	0.00671844	0.759408
cg13275680	-0.00144198	0.00315155	0.648419
cg13275724	0.00396846	0.00613046	0.519119
cg13275789	-0.00694141	0.00626191	0.270696
cg13275829	-0.00195851	0.00788167	0.804341
cg13275851	-0.00244066	0.00390961	0.534082
cg13275908	0.00152377	0.00496763	0.759774
cg13275961	0.0189719	0.0132279	0.15509
cg13276033	-0.00942274	0.0166281	0.572394
cg13276113	-0.01679	0.0105524	0.115214
cg13276157	0.00178585	0.00523368	0.733758
cg13276165	-0.0133616	0.0142766	0.351911
cg13276171	0.010951	0.0110859	0.325975
cg13276190	0.00320113	0.00179124	0.0774032
cg13276202	-0.00130764	0.00340753	0.7021
cg13276305	0.00289089	0.00521732	0.580935
cg13276306	-0.00219318	0.00466975	0.639775
cg13276347	0.00424133	0.00375679	0.262012
cg13276428	-0.00459033	0.0051335	0.373687
cg13276456	-0.00107771	0.0048185	0.823546
cg13276469	0.0129928	0.00676288	0.0579822
cg13276499	0.00150438	0.00726792	0.836502
cg13276501	-0.000880738	0.00376157	0.815426
cg13276502	-0.00253441	0.00925815	0.784926
cg13276510	0.0103039	0.00729163	0.161192
cg13276535	0.00112052	0.00672278	0.868013
cg13276536	0.00452756	0.00518253	0.384731
cg13276570	-0.00230719	0.00289347	0.427404
cg13276580	0.00559497	0.00618645	0.368286
cg13276615	0.00659581	0.0585956	0.910635
cg13276631	0.00114751	0.00454046	0.801073
cg13276633	0.00367418	0.00655606	0.57663
cg13276704	0.00832458	0.00955242	0.3859
cg13276732	-0.0134853	0.0189939	0.479615
cg13276752	0.0003694	0.00173305	0.831708
cg13276754	0.0157297	0.0163679	0.339209
cg13276755	-0.00188129	0.0026466	0.479089
cg13276784	0.00555166	0.00460337	0.231088
cg13276859	0.00186794	0.00397117	0.639265
cg13276890	0.000734161	0.00475858	0.877745
cg13276981	0.0161304	0.00635904	0.012977
cg13276998	-0.000466236	0.00848358	0.956298
cg13277027	-0.00163317	0.0084733	0.847609
cg13277040	0.00573486	0.00682556	0.403098
cg13277044	0.000345396	0.00614812	0.955328
cg13277047	0.00759403	0.00616815	0.221577
cg13277098	0.00122517	0.0020426	0.550191
cg13277131	-0.000700315	0.00248298	0.778578
cg13277159	-0.00123252	0.00132083	0.353332
cg13277160	0.00144731	0.00163929	0.379729
cg13277179	-0.0045013	0.00214835	0.0390564
cg13277180	0.00190626	0.0138283	0.890676
cg13277184	0.00115455	0.00132446	0.385762
cg13277189	0.00543621	0.0121794	0.656457
cg13277254	-0.00328673	0.00301808	0.279155
cg13277269	-0.00095954	0.00332254	0.773424
cg13277277	-0.000824369	0.00501936	0.869925
cg13277298	0.00351523	0.00590004	0.552857
cg13277366	-0.00296818	0.00419153	0.480753
cg13277380	0.00257686	0.00472009	0.586509
cg13277385	0.00230514	0.00119134	0.0562498
cg13277393	0.00272411	0.00651141	0.676715
cg13277451	0.00307038	0.00179715	0.0911144
cg13277464	-0.00127593	0.0037421	0.733951
cg13277493	0.00353733	0.00735217	0.631634
cg13277569	0.000519474	0.00253169	0.837904
cg13277588	0.00594898	0.00581319	0.308975
cg13277660	0.00420372	0.00488317	0.391682
cg13277832	0.012039	0.0050091	0.0183663
cg13277926	-0.00911676	0.00472872	0.0571228
cg13277939	-0.00976787	0.0119781	0.417025
cg13277940	0.000557258	0.00124359	0.655192
cg13277963	-0.000279043	0.00433154	0.948783
cg13277983	0.000788024	0.00175762	0.655018
cg13278004	0.0054752	0.00675017	0.41951
cg13278052	-0.00392931	0.00353639	0.269583
cg13278100	-0.00441103	0.00315371	0.165464
cg13278105	-0.00188442	0.00345378	0.586731
cg13278115	0.00509924	0.00649759	0.434709
cg13278126	-0.000667209	0.003315	0.840958
cg13278203	-0.00243222	0.00594742	0.683578
cg13278227	-0.0173754	0.0157894	0.274173
cg13278241	0.00056579	0.00343021	0.869371
cg13278250	-0.00464473	0.00705944	0.51231
cg13278267	0.0039123	0.0100684	0.698541
cg13278328	-0.0111865	0.0128945	0.388033
cg13278334	-0.00158991	0.00134601	0.240743
cg13278350	-0.00131312	0.00431949	0.761855
cg13278353	-0.000301426	0.00789437	0.96963
cg13278359	0.000518567	0.00190516	0.78612
cg13278441	0.00212642	0.00112279	0.0615636
cg13278448	-0.00478226	0.00518151	0.358588
cg13278471	0.00166026	0.00150736	0.273747
cg13278496	0.00220681	0.00352054	0.532406
cg13278526	-0.0138498	0.0055538	0.0145315
cg13278606	0.00159918	0.00228244	0.485393
cg13278637	0.00900308	0.00556427	0.109279
cg13278727	-0.00642999	0.00545828	0.241999
cg13278738	0.00218122	0.00541781	0.688229
cg13278795	-0.00600237	0.00865501	0.489834
cg13278829	0.015116	0.0106402	0.15899
cg13278833	-0.00253481	0.00616136	0.681788
cg13278889	0.00350641	0.00418593	0.404513
cg13278890	-0.0012211	0.00186459	0.514267
cg13278895	-0.00783682	0.0116827	0.504123
cg13278911	0.00215386	0.00171398	0.212247
cg13278915	0.0106675	0.0088133	0.229408
cg13278922	-0.025086	0.016194	0.12499
cg13278956	-0.000401803	0.00685442	0.95339
cg13279004	-0.00939885	0.004277	0.0306391
cg13279009	0.00637959	0.00450646	0.160447
cg13279019	0.00136939	0.00176299	0.439416
cg13279049	-0.00932794	0.0154272	0.546989
cg13279055	-0.00168161	0.00621632	0.787405
cg13279083	0.00422401	0.00965827	0.662944
cg13279192	-0.00194656	0.00337331	0.565397
cg13279205	0.0108367	0.00803689	0.181039
cg13279231	0.0173567	0.00443454	0.000179841
cg13279244	0.0144256	0.00704579	0.0436342
cg13279286	-0.00331289	0.00465291	0.478368
cg13279316	0.00543862	0.00337701	0.110914
cg13279457	0.00647958	0.0069641	0.354725
cg13279458	0.00350711	0.00367195	0.342169
cg13279476	0.00456457	0.00684418	0.506584
cg13279505	0.00186392	0.00748185	0.803851
cg13279530	0.00103327	0.00261333	0.693526
cg13279566	0.00245195	0.00280622	0.384657
cg13279643	0.00461693	0.00604874	0.447356
cg13279669	0.00137835	0.00492072	0.780056
cg13279673	0.0120046	0.0078524	0.129946
cg13279675	0.00074904	0.00168142	0.65708
cg13279681	-0.00982366	0.00736681	0.185848
cg13279700	0.00121392	0.00865758	0.888814
cg13279705	0.0053676	0.00306357	0.0832849
cg13279713	0.002028	0.0059102	0.732324
cg13279718	-0.00446296	0.00603926	0.461902
cg13279756	0.00273628	0.00569798	0.632276
cg13279771	-0.0137418	0.00950896	0.152011
cg13279774	-0.00914507	0.0041047	0.0284634
cg13279806	-0.00498596	0.003889	0.203225
cg13279811	0.00234498	0.00387149	0.546288
cg13279847	0.00766302	0.00816436	0.350538
cg13279855	0.00497715	0.00454594	0.276601
cg13279856	-0.000181602	0.00125299	0.885097
cg13279863	-0.00426234	0.00855787	0.619698
cg13279894	0.00278144	0.00850268	0.744359
cg13279915	-0.00105658	0.00438887	0.810321
cg13279927	-0.0105021	0.0071592	0.145997
cg13279940	-0.000692337	0.00460538	0.88085
cg13279955	-0.00980089	0.00656221	0.138916
cg13279956	0.00208817	0.00468321	0.656789
cg13280030	0.00105009	0.00161599	0.517524
cg13280036	-0.00275433	0.00871278	0.752665
cg13280039	0.000376289	0.00136455	0.783386
cg13280056	-0.0114247	0.0170063	0.503497
cg13280079	-0.00384984	0.00430938	0.374128
cg13280080	0.0278737	0.00986362	0.00584727
cg13280086	-0.00406901	0.0130126	0.755259
cg13280108	0.00279918	0.00275527	0.312477
cg13280184	0.00368492	0.00147854	0.0145881
cg13280195	0.00588157	0.00969294	0.545571
cg13280230	0.014064	0.0178252	0.432257
cg13280312	0.0093036	0.0112258	0.409502
cg13280359	-0.0382155	0.0164225	0.0222872
cg13280380	-0.0104624	0.00630059	0.100404
cg13280392	-0.00707213	0.00429797	0.103484
cg13280438	0.000759551	0.00743339	0.918848
cg13280484	0.000873034	0.00393068	0.824751
cg13280512	0.000729997	0.0047413	0.877993
cg13280524	-0.00408107	0.00478685	0.396245
cg13280536	-0.00582239	0.00400329	0.149434
cg13280612	-0.00928158	0.00340358	0.00772931
cg13280694	0.000752854	0.0159031	0.962351
cg13280713	-0.000233863	0.00367268	0.949374
cg13280734	-0.000148883	0.0041147	0.971219
cg13280741	0.013057	0.0131123	0.322117
cg13280759	0.00824153	0.00644779	0.20458
cg13280779	-0.00806139	0.00723359	0.26816
cg13280788	0.000212268	0.00864501	0.980467
cg13280882	-0.0227992	0.0153178	0.140258
cg13280914	-0.00730632	0.00560635	0.195937
cg13280925	-0.00612696	0.00327833	0.0649982
cg13280928	-0.00161164	0.00528098	0.760959
cg13280957	0.00423834	0.00884199	0.632897
cg13280983	-0.00783437	0.00851886	0.360299
cg13281026	0.00133503	0.00436579	0.760493
cg13281139	0.00251412	0.00290374	0.388969
cg13281171	0.00317963	0.00450518	0.482216
cg13281195	-0.00589515	0.00400952	0.145091
cg13281248	0.0078268	0.00965529	0.419794
cg13281266	-0.0053955	0.00320065	0.0954273
cg13281312	-0.0182221	0.0197111	0.357803
cg13281420	0.000788815	0.00217372	0.717569
cg13281445	-0.00102676	0.00363793	0.778432
cg13281447	-0.00174576	0.00459585	0.704978
cg13281581	0.00797116	0.00427726	0.0657493
cg13281678	0.00904398	0.00860402	0.296108
cg13281709	-0.01331	0.00732225	0.0725458
cg13281719	0.00164498	0.00133511	0.221234
cg13281762	0.00662063	0.00812851	0.417585
cg13281772	-0.00180607	0.00716056	0.801462
cg13281814	0.000875929	0.00152296	0.566676
cg13281868	0.000135334	0.00536509	0.979933
cg13282068	-0.00432337	0.00386341	0.266197
cg13282118	-0.000569623	0.00286293	0.842754
cg13282119	0.00169133	0.00140428	0.231699
cg13282152	0.00493248	0.00455237	0.281582
cg13282179	-0.00173026	0.00443324	0.697274
cg13282180	-0.00593462	0.00440555	0.181454
cg13282195	-0.040792	0.0404295	0.315788
cg13282197	0.00134283	0.00251256	0.594394
cg13282208	-0.00974406	0.00798744	0.225791
cg13282210	-0.00213022	0.00451784	0.638454
cg13282216	-0.00180717	0.00531008	0.734431
cg13282237	0.00623748	0.0052509	0.23811
cg13282252	-0.00292986	0.00413685	0.480694
cg13282294	0.00300966	0.00439872	0.49566
cg13282363	0.00628531	0.00473392	0.187745
cg13282368	0.0078179	0.00448585	0.0849036
cg13282486	0.00310937	0.00311579	0.321076
cg13282547	-0.00330495	0.0103886	0.751148
cg13282594	-0.00799793	0.0104915	0.447929
cg13282691	0.00199503	0.00440496	0.651745
cg13282719	0.00183021	0.00279035	0.513615
cg13282749	0.00230185	0.00327457	0.483966
cg13282787	-0.00394645	0.00298515	0.189624
cg13282809	0.00653662	0.00919423	0.479018
cg13282837	0.00425366	0.00663168	0.52294
cg13282840	0.000759931	0.00139676	0.587787
cg13282897	-0.000223536	0.00424197	0.958095
cg13282908	-0.00196177	0.0021729	0.369106
cg13282929	-0.00506321	0.0070631	0.475384
cg13282941	0.0035894	0.00438539	0.415313
cg13282942	0.00500222	0.00482665	0.302898
cg13282951	-0.00120706	0.00139817	0.390339
cg13282971	0.00117469	0.00980502	0.904914
cg13282977	-0.00828461	0.00390594	0.0367646
cg13283046	0.00414466	0.00525256	0.432214
cg13283094	0.0321273	0.0225887	0.158523
cg13283153	0.00226385	0.0141305	0.873087
cg13283199	-0.0131513	0.0143972	0.363526
cg13283282	0.00184622	0.00389767	0.63692
cg13283330	-0.00416375	0.00370718	0.264459
cg13283353	0.00135447	0.00373091	0.717456
cg13283369	-0.0042567	0.00648133	0.513066
cg13283379	0.00134551	0.00450542	0.765925
cg13283518	0.000644073	0.0031984	0.840877
cg13283608	0.00756673	0.0085943	0.381049
cg13283628	0.00832037	0.00518503	0.112186
cg13283635	0.00166671	0.00732954	0.820649
cg13283691	0.0047216	0.00309218	0.130401
cg13283703	-0.00528842	0.0142322	0.711108
cg13283739	0.00950281	0.00927974	0.308656
cg13283765	0.00198714	0.0065844	0.763529
cg13283817	-0.0154715	0.0100101	0.125834
cg13283823	0.0014513	0.0013173	0.273621
cg13283834	-0.00133968	0.00452982	0.768128
cg13283845	-0.00778205	0.00633599	0.222673
cg13283862	-0.0139701	0.0144094	0.334977
cg13283877	-0.000529341	0.00116676	0.651187
cg13283896	0.0121051	0.00752105	0.111132
cg13283932	0.00283886	0.00445961	0.526076
cg13283952	0.0133547	0.0131533	0.312774
cg13284007	0.00550951	0.00382821	0.153686
cg13284026	0.00391151	0.00332631	0.24283
cg13284045	-0.0026761	0.00166268	0.111127
cg13284046	0.00812731	0.00771178	0.294855
cg13284070	0.00802572	0.0110042	0.467759
cg13284081	0.00127972	0.00174601	0.465566
cg13284132	-0.0128444	0.00880597	0.148274
cg13284139	0.0265346	0.0092103	0.00499164
cg13284152	0.000482678	0.00207472	0.816582
cg13284181	-0.00191616	0.00206361	0.355693
cg13284241	-0.00244471	0.00417081	0.559293
cg13284255	0.00365574	0.00233338	0.120812
cg13284261	-0.00850375	0.0047491	0.0768353
cg13284271	0.000956114	0.00376904	0.800345
cg13284285	-0.0207898	0.0104437	0.0496583
cg13284299	0.00673971	0.00541563	0.21666
cg13284338	-0.00132775	0.00384827	0.730908
cg13284347	0.00155562	0.00818042	0.849624
cg13284386	0.0142746	0.00963398	0.142035
cg13284422	-0.00383651	0.00731905	0.601485
cg13284426	-0.0106122	0.00494734	0.0347378
cg13284470	-0.000586236	0.00629797	0.926051
cg13284574	0.0246419	0.0116348	0.0370326
cg13284646	0.00926091	0.00812831	0.257688
cg13284705	0.0029883	0.00510779	0.56003
cg13284741	-6.3388e-05	0.00599709	0.991591
cg13284789	-0.0258773	0.0360975	0.475373
cg13284849	-0.000396063	0.00444053	0.929134
cg13284861	0.0027783	0.00335603	0.410018
cg13284864	0.00110018	0.00744069	0.882795
cg13284876	0.0114786	0.00736579	0.122775
cg13284921	0.00580426	0.00361385	0.111872
cg13284933	0.000930555	0.00326162	0.776089
cg13284938	0.0021712	0.0046392	0.640946
cg13284946	0.0124259	0.0129879	0.341353
cg13284981	-0.00514603	0.00297571	0.087294
cg13284982	0.00378822	0.011054	0.732651
cg13284983	-0.00916133	0.00468512	0.0537444
cg13285004	0.00629298	0.00489944	0.202402
cg13285009	0.00452791	0.00674937	0.504084
cg13285043	0.00334551	0.0084864	0.694383
cg13285071	-0.00112189	0.0013037	0.391857
cg13285077	0.00461233	0.00562514	0.414486
cg13285088	0.000389351	0.00117448	0.741058
cg13285105	-0.0027513	0.00476466	0.565135
cg13285174	0.016199	0.00809466	0.0484884
cg13285181	0.0156898	0.0119619	0.193091
cg13285189	0.00132197	0.00219135	0.547901
cg13285213	-0.00537213	0.00615642	0.385279
cg13285214	-0.00728425	0.0111708	0.516069
cg13285319	0.0674352	0.0461887	0.147894
cg13285328	-0.000176025	0.00398841	0.964899
cg13285339	-0.00635364	0.00460534	0.171238
cg13285377	6.31469e-05	0.00475513	0.989435
cg13285433	0.00275239	0.00456288	0.547936
cg13285447	-0.00120957	0.00131616	0.36063
cg13285458	-0.00115762	0.00236774	0.626132
cg13285593	-0.000309659	0.00207605	0.881774
cg13285599	0.0094794	0.00592174	0.113051
cg13285600	-0.00125797	0.0020654	0.544067
cg13285637	-0.000219942	0.00162163	0.892427
cg13285686	0.00278368	0.0105739	0.792974
cg13285696	0.00421548	0.00704995	0.55143
cg13285698	-0.00539713	0.011402	0.637149
cg13285724	0.00279901	0.00748156	0.709225
cg13285846	0.00138023	0.0054925	0.80218
cg13285862	0.00302804	0.00243577	0.21715
cg13285894	0.00287836	0.00772831	0.710468
cg13285910	-0.000355568	0.00327028	0.913669
cg13285917	0.00542124	0.0055974	0.335466
cg13285934	-0.00143574	0.00263275	0.586916
cg13285958	-0.0090934	0.00558962	0.107388
cg13285968	0.00256793	0.00251423	0.309917
cg13286018	0.0069618	0.00561145	0.218074
cg13286024	0.00371294	0.0525492	0.943833
cg13286110	0.00740821	0.00425262	0.0850363
cg13286116	0.00535445	0.00629588	0.397399
cg13286281	0.000433272	0.00222559	0.8461
cg13286346	-0.00787817	0.00698959	0.262787
cg13286351	-4.35388e-05	0.00189617	0.981734
cg13286437	0.00117051	0.00164519	0.478694
cg13286500	0.0107729	0.00516879	0.0400727
cg13286503	-0.00718327	0.00627331	0.255328
cg13286510	-0.000732528	0.00170522	0.668563
cg13286525	0.00118446	0.00479382	0.805428
cg13286582	-0.00108795	0.00407501	0.790115
cg13286590	0.00909581	0.00582297	0.121905
cg13286614	0.000438982	0.00720717	0.951571
cg13286620	0.00716422	0.00398075	0.0753717
cg13286635	0.00911872	0.00513772	0.0794193
cg13286692	-0.00875667	0.00932277	0.350189
cg13286698	0.0128224	0.0153648	0.406267
cg13286741	0.00587238	0.00397823	0.14352
cg13286786	0.00378451	0.0047226	0.425105
cg13286836	-0.0056642	0.00376905	0.136507
cg13286853	-0.00417311	0.00306567	0.176953
cg13286857	0.00264099	0.00937209	0.778772
cg13286888	-0.00591532	0.00347325	0.0921178
cg13286902	-0.000524395	0.0026095	0.841202
cg13286926	-0.000726556	0.00225191	0.747742
cg13286957	0.00268273	0.00429679	0.534028
cg13286985	-0.00320911	0.00668335	0.632315
cg13286990	0.00622078	0.00763902	0.417672
cg13287095	-0.0078901	0.00668637	0.241206
cg13287175	0.0212262	0.013588	0.121888
cg13287203	0.00454729	0.00631061	0.473101
cg13287247	0.00262358	0.00222114	0.240747
cg13287266	-0.023453	0.0102613	0.0247096
cg13287296	0.0067876	0.00592757	0.255312
cg13287312	-0.00690498	0.00407152	0.0934764
cg13287515	0.00425462	0.00449923	0.346955
cg13287519	0.000451717	0.00214476	0.83368
cg13287523	-0.000495052	0.00513254	0.923382
cg13287553	0.0114162	0.00766591	0.140046
cg13287608	0.0188237	0.00704034	0.00895901
cg13287621	-0.000769715	0.00261989	0.769613
cg13287659	-0.0106269	0.00556534	0.0594955
cg13287668	-0.00594303	0.00729235	0.417316
cg13287763	0.00198482	0.00639498	0.75702
cg13287772	-0.00965723	0.00613174	0.118896
cg13287824	0.00317106	0.00793392	0.690369
cg13287885	0.0178122	0.0125212	0.15844
cg13287893	0.0126879	0.0132077	0.339391
cg13287909	-0.00220934	0.00231724	0.343011
cg13287932	-0.0075849	0.00778821	0.332809
cg13287933	-0.00113603	0.00584661	0.846389
cg13287964	-0.0121462	0.0156723	0.440432
cg13287979	0.00233997	0.00537949	0.664654
cg13288038	-0.00660197	0.00401029	0.103318
cg13288100	-0.00013599	0.00358615	0.969838
cg13288164	9.24126e-05	0.0113157	0.993503
cg13288195	-0.0165271	0.0132404	0.215297
cg13288223	-0.00625662	0.00406507	0.127405
cg13288285	0.0113678	0.0100979	0.263363
cg13288301	-0.00221329	0.00910487	0.808509
cg13288328	-0.0241738	0.0134181	0.0750753
cg13288361	0.00146571	0.00403395	0.71723
cg13288394	-0.0127969	0.00780301	0.104618
cg13288455	0.00138316	0.00330084	0.676225
cg13288495	-0.0032664	0.00875339	0.709939
cg13288505	0.000522687	0.00551616	0.924727
cg13288545	-0.00351111	0.00906363	0.699418
cg13288599	-0.0107092	0.0108585	0.326745
cg13288600	-0.00337374	0.00405033	0.407152
cg13288621	0.00386446	0.0161487	0.811432
cg13288627	0.0214896	0.00556889	0.000218164
cg13288653	0.00581067	0.00312806	0.0666097
cg13288846	0.015695	0.0262336	0.55121
cg13288863	-0.0101379	0.00814755	0.216737
cg13288906	-0.0124642	0.00898777	0.169047
cg13289019	-0.00189885	0.00455448	0.677765
cg13289042	-0.00160638	0.00507378	0.752303
cg13289118	0.000475927	0.0043911	0.91394
cg13289132	0.000303415	0.00182035	0.868009
cg13289177	-0.0125534	0.0124734	0.317007
cg13289200	0.0149895	0.00773007	0.0557288
cg13289202	-0.0346216	0.0186445	0.066704
cg13289231	-0.00176939	0.00452655	0.696832
cg13289273	-0.00588044	0.00430068	0.175044
cg13289321	0.00705638	0.00801236	0.380914
cg13289364	0.00464115	0.00654237	0.479974
cg13289398	0.000473832	0.00486404	0.922621
cg13289413	-0.0374619	0.047221	0.429743
cg13289431	0.00594825	0.00582	0.309598
cg13289463	-0.00212392	0.00566833	0.708797
cg13289490	0.0286142	0.0160499	0.0781031
cg13289493	0.00201102	0.00759758	0.791873
cg13289508	-0.000409837	0.0049501	0.934206
cg13289509	0.0189139	0.0149351	0.208748
cg13289553	-0.00183321	0.00232984	0.433514
cg13289561	5.2745e-05	0.00168591	0.975113
cg13289579	0.00433209	0.00256387	0.0946714
cg13289639	-0.0171574	0.0117766	0.148744
cg13289650	-0.0115892	0.0080248	0.152281
cg13289692	0.000586496	0.00221372	0.791685
cg13289698	0.00370089	0.00663562	0.57846
cg13289709	-0.00231931	0.0018238	0.206873
cg13289723	-0.00138159	0.00480204	0.774254
cg13289755	0.0013148	0.0065941	0.842423
cg13289769	-0.00934526	0.0135004	0.490643
cg13289788	0.00220319	0.00248692	0.378107
cg13289809	-0.00357188	0.00468493	0.447872
cg13289860	0.00141629	0.00589784	0.810789
cg13289869	0.00344786	0.00430498	0.425372
cg13289884	0.0219732	0.0115144	0.0596462
cg13289993	-0.000158258	0.00487661	0.974186
cg13290012	0.00202994	0.00378869	0.593472
cg13290025	0.0121101	0.00620304	0.0541208
cg13290059	-0.00367686	0.00395152	0.354691
cg13290149	0.000504327	0.00563508	0.928892
cg13290153	0.0147249	0.00707213	0.0402709
cg13290154	0.00128348	0.00174241	0.463338
cg13290163	-0.00188402	0.00332231	0.572119
cg13290180	-0.0153483	0.0218868	0.485013
cg13290254	-0.0015059	0.00568105	0.791579
cg13290267	0.00103723	0.00158443	0.514428
cg13290274	-0.00272535	0.00911676	0.7657
cg13290331	-0.00180049	0.010331	0.86205
cg13290335	0.00483985	0.00848841	0.570031
cg13290336	0.00745583	0.00786536	0.345789
cg13290371	-0.0187675	0.0130002	0.152435
cg13290417	0.00213221	0.00701973	0.762047
cg13290476	0.0173594	0.0145346	0.235586
cg13290519	0.00262193	0.00826976	0.751965
cg13290523	0.00141309	0.00358511	0.69443
cg13290564	0.00116674	0.00570663	0.838477
cg13290587	-0.000687879	0.00444598	0.877401
cg13290590	-0.00231023	0.00445895	0.605696
cg13290620	0.00504354	0.00455701	0.271447
cg13290643	-0.00188559	0.00564068	0.73897
cg13290673	-0.0141796	0.0107073	0.188875
cg13290678	0.000124751	0.00371653	0.9733
cg13290719	0.000961789	0.00623035	0.877674
cg13290745	0.000814001	0.00235733	0.730697
cg13290785	-0.0136726	0.0289634	0.638063
cg13290889	-0.000976857	0.00667584	0.884002
cg13290921	0.00153271	0.00321162	0.634388
cg13291004	-0.00100907	0.00151409	0.506886
cg13291156	-0.00789703	0.00656917	0.232573
cg13291208	0.0111355	0.00692632	0.111522
cg13291225	0.00827446	0.00448005	0.0681525
cg13291254	-0.00169809	0.004228	0.688941
cg13291256	0.00145617	0.00500996	0.772007
cg13291283	-0.00125907	0.00208036	0.546611
cg13291296	0.00515987	0.00449483	0.254134
cg13291298	0.00272077	0.00801859	0.735196
cg13291315	0.00294662	0.00318128	0.356885
cg13291394	0.00444255	0.0060351	0.463639
cg13291410	0.0217217	0.0118419	0.0700258
cg13291442	-0.00738666	0.00408925	0.0743195
cg13291464	0.000772638	0.00645116	0.904944
cg13291466	-0.000695446	0.00408272	0.865139
cg13291516	1.84378e-05	0.00366585	0.995998
cg13291570	0.00276617	0.00809032	0.733242
cg13291607	3.41402e-05	0.00226479	0.988007
cg13291611	0.00188572	0.00310148	0.544768
cg13291666	-0.000657984	0.00640806	0.918453
cg13291688	0.0207363	0.00918389	0.0264544
cg13291694	-0.0024611	0.00598782	0.68207
cg13291727	-0.00476879	0.00360609	0.189492
cg13291811	0.00521155	0.00553975	0.349435
cg13291836	-0.00337212	0.00407232	0.409902
cg13291896	-0.0515179	0.037824	0.1767
cg13292020	0.000782442	0.00429715	0.85594
cg13292042	0.00247211	0.00410976	0.549057
cg13292059	0.00527196	0.00567268	0.355275
cg13292082	0.000432634	0.00450653	0.92374
cg13292098	0.000894021	0.00227548	0.695359
cg13292150	0.00335411	0.00726202	0.645327
cg13292196	0.00198474	0.022623	0.930292
cg13292202	-0.00259233	0.0105997	0.807369
cg13292251	0.00719955	0.00648051	0.269649
cg13292301	-0.00492421	0.00429808	0.255071
cg13292374	0.00127307	0.00737828	0.863412
cg13292401	0.00443516	0.00910414	0.627371
cg13292409	0.000258084	0.00410587	0.950024
cg13292428	0.0100907	0.00543592	0.0667947
cg13292458	-0.00136326	0.00106482	0.20385
cg13292470	0.0169872	0.0117055	0.150316
cg13292487	0.00963856	0.00941034	0.308556
cg13292521	-0.0116191	0.00560611	0.0411702
cg13292570	-0.00064867	0.00293297	0.825483
cg13292574	0.00461006	0.00428556	0.285027
cg13292626	0.0206017	0.00806104	0.0123339
cg13292636	-0.00201884	0.00547436	0.713187
cg13292684	0.00826916	0.00727403	0.258741
cg13292689	-0.00065117	0.00162119	0.688917
cg13292703	0.008144	0.0110721	0.463988
cg13292715	-0.00301504	0.00308352	0.330889
cg13292777	-0.00275009	0.00235675	0.246438
cg13292837	-0.000259241	0.00393658	0.947645
cg13292891	0.0045431	0.00500249	0.366299
cg13292900	-0.00890433	0.0098691	0.369418
cg13292921	-0.000803401	0.00340924	0.814255
cg13292942	0.0190201	0.00793303	0.0186426
cg13292953	-0.00570668	0.00522835	0.278071
cg13292958	-0.00345678	0.00741442	0.642221
cg13292984	-0.000406193	0.0179047	0.981952
cg13292993	0.00588889	0.00547021	0.284663
cg13293080	0.00652956	0.00476427	0.174049
cg13293126	-0.00930106	0.00383421	0.01734
cg13293139	0.000943285	0.00511342	0.854072
cg13293174	0.00657347	0.0067978	0.336225
cg13293188	-0.00327034	0.00296047	0.272348
cg13293189	0.00227977	0.00349854	0.516354
cg13293237	0.00422178	0.00324558	0.196769
cg13293243	0.00128	0.00427863	0.765531
cg13293246	-0.0025997	0.00355879	0.467048
cg13293266	0.00633098	0.0096303	0.512658
cg13293276	-0.0059475	0.00534511	0.268903
cg13293287	0.000626874	0.00333049	0.85114
cg13293295	-0.00418748	0.0105394	0.692108
cg13293296	-0.000367916	0.00724695	0.959626
cg13293488	0.00457348	0.00456184	0.318858
cg13293514	0.00150837	0.00325727	0.644464
cg13293524	0.00611055	0.00476341	0.202966
cg13293535	0.0302299	0.016794	0.0753195
cg13293618	0.0147484	0.00929426	0.11618
cg13293643	-0.0021176	0.00427398	0.621522
cg13293650	0.00175564	0.00180307	0.33291
cg13293675	-0.0205724	0.0117865	0.084443
cg13293721	-0.00105147	0.00140259	0.455478
cg13293756	-0.00130957	0.00119192	0.274928
cg13293757	0.00113294	0.00146525	0.441498
cg13293790	0.00625429	0.00739088	0.399753
cg13293820	-0.0114216	0.00947188	0.231146
cg13293885	-0.00520433	0.0048471	0.285926
cg13293943	-0.0052097	0.00426731	0.225445
cg13293976	0.00527042	0.00723782	0.468461
cg13293988	-0.00396954	0.00504123	0.433179
cg13294016	0.00315632	0.00840524	0.708189
cg13294032	-0.00515834	0.00417068	0.219486
cg13294084	0.00323296	0.00433422	0.457729
cg13294185	-0.00182191	0.00442143	0.681306
cg13294300	0.00493861	0.00505107	0.330916
cg13294332	0.00212037	0.0035093	0.547275
cg13294447	0.000939186	0.00343272	0.785042
cg13294487	0.00720743	0.00553591	0.196373
cg13294506	0.000924348	0.00335778	0.783749
cg13294509	-0.000529345	0.00223355	0.813216
cg13294560	0.00591146	0.00692603	0.395719
cg13294594	0.00124584	0.00158908	0.435169
cg13294602	-1.88144e-06	0.00181088	0.999173
cg13294644	-0.0145118	0.0106654	0.177142
cg13294652	0.00221432	0.0347911	0.949398
cg13294736	-0.0159394	0.0138044	0.251392
cg13294738	0.00836183	0.0035419	0.0204688
cg13294753	-0.00447482	0.00605153	0.461623
cg13294780	0.0014237	0.00225599	0.529647
cg13294846	0.0033147	0.00313141	0.292742
cg13294852	0.00286516	0.0108897	0.793089
cg13294856	0.00352581	0.00153318	0.0238607
cg13294888	0.0121801	0.00695997	0.0836393
cg13294954	0.017732	0.0128075	0.169745
cg13295028	0.00745702	0.00789661	0.347615
cg13295050	-0.00375855	0.0047874	0.434532
cg13295089	-0.0373401	0.0394098	0.346018
cg13295193	-0.000445767	0.00198665	0.822986
cg13295238	0.00174997	0.00190959	0.361984
cg13295242	-0.00479266	0.00519918	0.359176
cg13295244	-0.0242814	0.0160494	0.133925
cg13295303	0.00106861	0.00375572	0.776682
cg13295320	-0.00368826	0.00333599	0.27195
cg13295333	-0.00238903	0.00620248	0.701049
cg13295374	0.00392134	0.00349407	0.264829
cg13295422	0.00758797	0.0112997	0.503668
cg13295432	0.00484272	0.00403826	0.233703
cg13295459	0.0103963	0.00470701	0.0298257
cg13295462	-0.00239021	0.0110928	0.829902
cg13295463	-0.00668755	0.00687111	0.33311
cg13295471	0.0120969	0.0104241	0.249031
cg13295486	-0.000463741	0.00510502	0.927828
cg13295546	-0.00343724	0.00634398	0.589333
cg13295549	4.10182e-05	0.00322143	0.98987
cg13295596	-0.00311708	0.0054645	0.569861
cg13295614	-0.0138313	0.0453439	0.76107
cg13295639	-0.00227923	0.00357092	0.524972
cg13295660	-0.00916762	0.00919635	0.32159
cg13295678	0.000451995	0.00394292	0.908999
cg13295778	0.00340876	0.00968703	0.725772
cg13295812	0.000540922	0.00496762	0.913541
cg13295852	0.00483778	0.0043814	0.272566
cg13295878	-0.00039348	0.00352193	0.9113
cg13295911	0.00973094	0.0114392	0.397291
cg13295913	0.00258314	0.00445479	0.563509
cg13295950	-0.005446	0.0038088	0.156343
cg13295972	0.00591108	0.00680138	0.387184
cg13296093	0.00485125	0.00287295	0.094878
cg13296238	0.00677032	0.00641854	0.294434
cg13296269	-0.0195202	0.0132646	0.144739
cg13296334	0.00407596	0.00542617	0.454579
cg13296371	-0.00196174	0.00216672	0.367756
cg13296394	-0.00164349	0.00399794	0.682021
cg13296396	0.00294244	0.0119655	0.806331
cg13296436	0.00150288	0.00409311	0.714381
cg13296463	-0.00761965	0.00758749	0.318049
cg13296485	-0.00584436	0.00711931	0.413938
cg13296555	-0.00377786	0.00377738	0.320023
cg13296563	-0.00275348	0.00277971	0.324645
cg13296568	-0.00233834	0.00476652	0.624962
cg13296570	0.000699767	0.00573419	0.903153
cg13296577	-0.00505778	0.0109994	0.646789
cg13296578	-0.00272448	0.00157103	0.0864261
cg13296579	-0.00300274	0.00506811	0.555068
cg13296600	-0.00283975	0.016132	0.860678
cg13296607	0.00308145	0.00299135	0.305809
cg13296755	-0.00641386	0.00530107	0.229588
cg13296809	-0.00805482	0.00485176	0.100477
cg13296839	0.00654142	0.00625774	0.298765
cg13296847	-0.0100131	0.00561837	0.0782035
cg13296912	-0.00166576	0.00467481	0.722459
cg13296916	0.000902169	0.00132184	0.496731
cg13296984	-0.00196954	0.00402756	0.626062
cg13297007	7.70801e-06	0.00148896	0.995881
cg13297029	-0.00314357	0.0098923	0.751414
cg13297097	0.0179924	0.00822074	0.0313004
cg13297120	-0.00290182	0.00301237	0.338065
cg13297133	-0.0142269	0.0133963	0.291175
cg13297148	-0.00308975	0.00778337	0.692363
cg13297150	0.00352931	0.00214312	0.103204
cg13297151	0.000107042	0.00591927	0.985614
cg13297177	-0.00331464	0.00193257	0.0898778
cg13297298	-2.86214e-05	0.00104379	0.978187
cg13297319	0.00114799	0.00375179	0.760348
cg13297328	-0.00533587	0.00402315	0.188214
cg13297398	-0.00310892	0.00404543	0.44427
cg13297411	-0.009042	0.00697529	0.198304
cg13297560	0.00248344	0.00727306	0.733583
cg13297582	-0.0204974	0.0183429	0.266877
cg13297609	-0.0119941	0.00890533	0.181529
cg13297671	-0.00164909	0.0048213	0.733143
cg13297827	0.00313611	0.0038792	0.42104
cg13297865	0.000397401	0.00145385	0.785237
cg13297881	-0.00387346	0.00312819	0.218956
cg13297960	-0.0039569	0.00330346	0.234246
cg13297988	0.00152404	0.00285279	0.594547
cg13298007	0.00571196	0.00579652	0.327154
cg13298043	-0.00562105	0.0126123	0.656935
cg13298061	-0.0022663	0.00638769	0.723604
cg13298070	-0.00179774	0.00161776	0.26952
cg13298147	0.0214512	0.0149309	0.154389
cg13298153	0.00084498	0.00391686	0.829704
cg13298167	0.00122061	0.00574695	0.832298
cg13298209	0.00592922	0.0044799	0.189131
cg13298344	0.0152553	0.0102404	0.139913
cg13298359	0.0027257	0.00137054	0.0498681
cg13298379	-0.00311285	0.00827973	0.707862
cg13298382	0.00156025	0.00139049	0.264913
cg13298384	-0.0033668	0.0032015	0.295881
cg13298389	-0.0020451	0.00215351	0.344916
cg13298405	-0.004963	0.00540245	0.360815
cg13298464	-0.00448739	0.00437313	0.307675
cg13298466	0.0160145	0.0119893	0.185121
cg13298496	-0.00135858	0.00347921	0.697132
cg13298514	-0.00298709	0.00461145	0.518849
cg13298528	-0.0169575	0.0174653	0.334278
cg13298538	0.00597927	0.0209606	0.776121
cg13298566	-0.00086051	0.00486828	0.860109
cg13298605	0.00824187	0.00893484	0.358849
cg13298616	0.00856159	0.00716424	0.235317
cg13298632	-0.0241918	0.0178208	0.178132
cg13298647	0.00419514	0.00449313	0.353053
cg13298682	-0.000344226	0.009368	0.970773
cg13298691	-0.0022707	0.00536851	0.673362
cg13298734	-7.87959e-05	0.00133506	0.953071
cg13298825	-0.0174883	0.00922009	0.0611775
cg13298827	0.00163902	0.00501416	0.744545
cg13298841	0.000118697	0.00272777	0.965391
cg13298859	-0.00452736	0.0130315	0.729117
cg13298932	0.00121805	0.00268929	0.651729
cg13298963	-0.000620543	0.00211002	0.769387
cg13298997	-0.0011505	0.00573494	0.841469
cg13299021	-0.0114317	0.0114265	0.319867
cg13299023	-0.00127446	0.00629135	0.839942
cg13299068	0.00759509	0.011639	0.515765
cg13299074	0.000289354	0.00425989	0.946001
cg13299145	0.000615079	0.00376985	0.870773
cg13299148	-0.000465659	0.0058991	0.937264
cg13299195	-0.00375075	0.00591692	0.527808
cg13299268	-0.00175218	0.0116609	0.880907
cg13299279	-0.00499216	0.00473653	0.294815
cg13299290	-0.000504312	0.00144838	0.728538
cg13299324	0.0029654	0.00218351	0.177948
cg13299325	0.000651583	0.00232071	0.779554
cg13299340	0.00362689	0.00372359	0.332742
cg13299425	0.00776394	0.00708098	0.275908
cg13299440	0.00921218	0.00948462	0.334104
cg13299477	0.0178897	0.00693485	0.0115674
cg13299548	-0.000546928	0.00154425	0.724069
cg13299640	0.00342264	0.00490662	0.487316
cg13299669	0.00444233	0.00430891	0.305416
cg13299698	0.027927	0.0277722	0.317411
cg13299707	0.00105231	0.00379361	0.782138
cg13299728	0.0188595	0.0107062	0.081658
cg13299743	-0.0128137	0.011847	0.282423
cg13299762	-0.0148036	0.0126391	0.244695
cg13299767	-0.0107473	0.00397101	0.00818406
cg13299774	0.000441425	0.00330946	0.894199
cg13299776	-0.00314115	0.00260539	0.231227
cg13299780	-0.00273483	0.00713226	0.702325
cg13299824	-0.003422	0.0048251	0.480092
cg13299845	0.00793027	0.00478311	0.100924
cg13299847	-0.0188771	0.00989623	0.0597552
cg13299927	-0.00204474	0.00364271	0.57602
cg13299931	-0.000426765	0.00204041	0.834815
cg13299941	0.00878838	0.00574784	0.129895
cg13299942	-0.00354129	0.00387784	0.363654
cg13299946	-0.00989237	0.00608934	0.107878
cg13299984	-0.000129426	0.0065942	0.984386
cg13299986	-0.00830032	0.00423079	0.0529732
cg13300024	0.011174	0.00661039	0.0945364
cg13300085	0.000724169	0.00406209	0.858922
cg13300098	0.00685639	0.00952833	0.473713
cg13300104	0.00704355	0.00627997	0.265124
cg13300202	0.00644366	0.0110918	0.562783
cg13300231	0.0284859	0.0126097	0.0263798
cg13300246	0.00624387	0.0070691	0.379528
cg13300273	0.0293991	0.0184291	0.114282
cg13300282	0.000535282	0.0027831	0.847929
cg13300301	-0.00152673	0.00534605	0.775878
cg13300315	-0.000167923	0.00542469	0.975376
cg13300400	-0.00762481	0.0147775	0.607181
cg13300458	0.000326065	0.0037962	0.931749
cg13300473	-0.0179845	0.00930409	0.0564936
cg13300480	-0.00213315	0.00808841	0.792612
cg13300521	0.0121968	0.00620142	0.0523963
cg13300549	-0.00272323	0.00184091	0.142677
cg13300580	-0.00262333	0.00359475	0.467492
cg13300608	-0.000955391	0.00370773	0.797266
cg13300613	-0.011713	0.00482871	0.0173446
cg13300623	-0.00136317	0.00277384	0.624353
cg13300630	0.0181727	0.0143963	0.210207
cg13300636	-0.000719872	0.00398982	0.857237
cg13300670	-0.0206725	0.012334	0.0973171
cg13300671	0.0110482	0.00621162	0.0787917
cg13300689	0.00956842	0.00652649	0.146229
cg13300744	0.0092761	0.00694563	0.185187
cg13300756	0.00258888	0.00730047	0.723734
cg13300757	-0.00128644	0.0023424	0.584276
cg13300762	-0.00236557	0.00559283	0.673365
cg13300904	-0.000304873	0.00475827	0.94906
cg13300911	-0.00301406	0.00238496	0.209686
cg13300915	0.0098294	0.00474767	0.0413826
cg13300917	-0.00212282	0.0030368	0.486397
cg13300939	0.00829541	0.00587956	0.161843
cg13301003	0.019137	0.0065186	0.00425591
cg13301014	-0.00193336	0.00465153	0.678698
cg13301043	-6.04645e-05	0.00109127	0.955941
cg13301051	-0.00407848	0.00707719	0.565911
cg13301069	0.000835892	0.00276803	0.763387
cg13301099	-0.00201852	0.00437281	0.645515
cg13301155	-0.00143065	0.0015192	0.348948
cg13301249	0.0032271	0.00463353	0.487993
cg13301327	-0.0226667	0.0284608	0.427957
cg13301358	-0.00154086	0.0045865	0.737713
cg13301391	-0.00970977	0.00777744	0.215215
cg13301423	-0.000559608	0.0037179	0.880705
cg13301431	-0.00857212	0.00418328	0.043461
cg13301442	-0.0188149	0.0092971	0.0460658
cg13301454	-0.00661737	0.00738485	0.372686
cg13301542	-0.0118032	0.00429239	0.00725196
cg13301558	-0.0270405	0.0142544	0.0611464
cg13301565	-0.000316945	0.00340142	0.925975
cg13301582	0.00588037	0.00803901	0.466452
cg13301601	0.0137332	0.00954195	0.153669
cg13301618	-0.00666361	0.00327196	0.0447323
cg13301676	-0.00056409	0.00453249	0.901242
cg13301716	0.00105472	0.00897929	0.906765
cg13301720	-0.00295607	0.00392974	0.453943
cg13301722	-0.000883327	0.00179953	0.624757
cg13301731	0.00507965	0.00652498	0.438391
cg13301733	-0.00237309	0.00402687	0.557177
cg13301813	-0.00651025	0.00486507	0.184331
cg13301841	0.002269	0.00699112	0.746297
cg13301931	0.00114852	0.00567113	0.839983
cg13301933	-0.00114557	0.000953516	0.23285
cg13301956	0.00377983	0.00425254	0.37654
cg13301992	-0.0208802	0.0385434	0.589388
cg13302054	-0.00112006	0.0321405	0.97228
cg13302076	0.00186948	0.0037163	0.616201
cg13302088	-0.0168821	0.012375	0.176022
cg13302154	-0.00559012	0.00718177	0.438459
cg13302163	0.00655303	0.0113801	0.566215
cg13302166	-0.00278494	0.00403947	0.492385
cg13302181	-0.00037956	0.00275178	0.890613
cg13302197	-0.00288395	0.00244744	0.241869
cg13302215	0.00649681	0.00474254	0.174243
cg13302217	0.00208733	0.00424981	0.624551
cg13302229	-0.00508502	0.0061867	0.413365
cg13302309	0.00340529	0.00515952	0.510996
cg13302346	-0.00807429	0.00526555	0.128801
cg13302369	-0.00265274	0.00294832	0.37074
cg13302386	-0.00529871	0.00368709	0.154277
cg13302401	1.7945e-05	0.00337981	0.995776
cg13302409	-0.00203512	0.00307245	0.50948
cg13302425	-0.000748808	0.00340846	0.826627
cg13302500	-0.00235823	0.00377306	0.533596
cg13302528	-0.00970918	0.00785863	0.219978
cg13302530	-0.00510708	0.00439041	0.247915
cg13302559	-0.00186268	0.00140494	0.188373
cg13302567	-0.0150704	0.0100087	0.13576
cg13302587	0.00593181	0.0033545	0.0805138
cg13302642	0.0212525	0.0079024	0.0085799
cg13302664	0.0015015	0.00938831	0.873305
cg13302670	0.00720253	0.0102682	0.484899
cg13302767	-0.0280395	0.0111804	0.014
cg13302823	-0.000936514	0.00263249	0.722887
cg13302832	0.00601426	0.0103294	0.561908
cg13302842	-0.00489715	0.00498353	0.328497
cg13302864	-0.0091362	0.00474364	0.0573713
cg13302869	-0.00754482	0.00955401	0.431849
cg13302880	-0.00727509	0.00311122	0.021663
cg13302927	0.0111993	0.00705288	0.115935
cg13302929	-0.00292888	0.00830953	0.725337
cg13302941	-0.00603405	0.00672802	0.372272
cg13302977	0.00652778	0.0131982	0.622133
cg13302994	0.00396447	0.00741842	0.594422
cg13303037	0.00782616	0.00382197	0.0436072
cg13303059	0.00219521	0.00347238	0.528918
cg13303067	-0.00228436	0.00603513	0.705974
cg13303083	-0.00340818	0.00651629	0.602287
cg13303177	0.0142462	0.00507484	0.00616707
cg13303179	-0.00176238	0.0113376	0.87683
cg13303186	0.000883588	0.00353521	0.803223
cg13303203	0.0168672	0.0120448	0.164958
cg13303229	0.00300645	0.00197351	0.131286
cg13303238	0.00465713	0.00610283	0.447462
cg13303256	-0.00104755	0.00198373	0.598794
cg13303310	0.00219177	0.00595131	0.713556
cg13303313	-0.00538907	0.012345	0.663527
cg13303328	-0.00831167	0.00583673	0.158015
cg13303358	0.0164822	0.00976523	0.0950226
cg13303377	0.00486462	0.00470336	0.303869
cg13303403	0.0321815	0.0169685	0.0612064
cg13303459	0.00311818	0.00303002	0.306288
cg13303497	0.0136391	0.0141646	0.338266
cg13303499	-0.00403874	0.00391772	0.305451
cg13303520	-0.0015522	0.00598497	0.795978
cg13303529	0.00928727	0.0112209	0.41012
cg13303534	-0.012385	0.00667669	0.0669892
cg13303573	0.000484549	0.00145694	0.740251
cg13303645	-0.00266258	0.00731015	0.71657
cg13303654	-0.00189491	0.00573871	0.742045
cg13303682	-0.00301269	0.00324532	0.355812
cg13303686	-0.00105857	0.00593302	0.858807
cg13303737	0.000794552	0.00139294	0.569869
cg13303801	-0.00161208	0.00412094	0.696612
cg13303897	0.0496845	0.0327559	0.13294
cg13303904	0.000370464	0.00197153	0.851387
cg13303925	0.00267758	0.0125491	0.831539
cg13303928	-0.000450441	0.00617346	0.942002
cg13303952	0.00346144	0.00406089	0.396341
cg13303954	-0.0070488	0.0164562	0.669465
cg13304090	0.0131342	0.0115453	0.258401
cg13304206	-0.00594765	0.00736902	0.4218
cg13304265	-0.00405425	0.0104518	0.699037
cg13304297	0.000271481	0.00427005	0.949452
cg13304306	-0.0023284	0.00992395	0.815051
cg13304325	-0.0145925	0.0112431	0.197747
cg13304350	0.0175949	0.0110564	0.115152
cg13304359	-0.00857817	0.00828276	0.303229
cg13304430	-0.00832497	0.00909727	0.362665
cg13304490	-0.00553386	0.00807931	0.495201
cg13304521	0.00133626	0.00602398	0.824972
cg13304600	0.00309639	0.00683955	0.651878
cg13304609	-0.00522974	0.0121115	0.666955
cg13304638	-0.00312186	0.00617099	0.614211
cg13304654	0.00487674	0.00965763	0.614862
cg13304664	0.0023739	0.00485583	0.626159
cg13304665	-0.00132606	0.0019499	0.498267
cg13304751	-0.00810709	0.00545533	0.140871
cg13304825	0.00239343	0.00533947	0.655086
cg13304837	-0.00747553	0.006885	0.28058
cg13304904	-0.00198187	0.00246565	0.423708
cg13305004	-0.00425358	0.00416224	0.309641
cg13305025	0.0017274	0.00632343	0.785367
cg13305114	-0.000276319	0.00423818	0.948166
cg13305165	6.53775e-07	0.00201438	0.999742
cg13305265	0.00775146	0.00538337	0.153487
cg13305273	0.000111632	0.00398265	0.977703
cg13305276	-0.00465314	0.00774235	0.549404
cg13305287	0.0012081	0.00393895	0.7598
cg13305312	0.00161421	0.00131205	0.221904
cg13305336	-0.00135728	0.00319702	0.672215
cg13305373	-0.00563746	0.0135697	0.67884
cg13305444	-0.0141741	0.0123628	0.254729
cg13305450	0.00310214	0.031239	0.921126
cg13305458	-0.00243109	0.00415819	0.560295
cg13305473	-0.00573689	0.00933293	0.540361
cg13305476	0.00965254	0.00789646	0.224862
cg13305494	0.0123554	0.00811856	0.131668
cg13305609	0.00160873	0.0166923	0.923444
cg13305657	0.00845298	0.00542953	0.123136
cg13305682	0.00229576	0.00462732	0.621053
cg13305759	0.00106747	0.00750461	0.887218
cg13305823	0.00176616	0.00244259	0.471576
cg13305883	-0.00526746	0.00339306	0.124191
cg13305922	0.00184126	0.00671658	0.78463
cg13305951	0.000410678	0.00222612	0.854065
cg13305976	-0.00124032	0.00485066	0.798785
cg13306032	-0.00569891	0.00570791	0.320843
cg13306061	-0.00745416	0.00428121	0.0851954
cg13306087	0.0166398	0.0143735	0.250166
cg13306089	0.00789154	0.00987753	0.426502
cg13306164	-0.00207234	0.0012919	0.112316
cg13306190	0.0128532	0.00605093	0.0364937
cg13306208	-0.00302389	0.00552735	0.585727
cg13306216	0.000483696	0.00142046	0.734285
cg13306335	-0.0110593	0.00430439	0.0118942
cg13306338	-0.00135839	0.00372277	0.716081
cg13306401	-0.00318239	0.00256668	0.218352
cg13306467	0.00608049	0.00798672	0.448522
cg13306478	0.00896089	0.00760261	0.241747
cg13306520	-0.00231181	0.00676065	0.733213
cg13306522	0.00737639	0.0113351	0.516919
cg13306525	0.00376685	0.00362178	0.301196
cg13306752	0.00119297	0.00177653	0.50367
cg13306756	0.000709834	0.00418705	0.865773
cg13306784	-0.000965641	0.00249021	0.69913
cg13306795	-0.001277	0.00152234	0.403855
cg13306815	0.0047943	0.00626883	0.44647
cg13306870	-0.0551812	0.0425261	0.19786
cg13306893	-0.000158451	0.00315373	0.960044
cg13306921	0.0130867	0.00955844	0.174486
cg13306942	0.00214445	0.00431053	0.620097
cg13307023	-0.00169007	0.00124196	0.177092
cg13307058	0.00601463	0.00372704	0.110196
cg13307078	0.00928514	0.0099354	0.352606
cg13307142	0.00146582	0.00289134	0.61346
cg13307153	-0.00359352	0.00672772	0.594609
cg13307200	0.00692712	0.00810427	0.395038
cg13307384	0.00370881	0.00421519	0.381355
cg13307451	0.00255311	0.00256047	0.32147
cg13307480	2.36482e-05	0.00182629	0.989698
cg13307554	-0.00975919	0.0083374	0.244983
cg13307586	-0.00182413	0.0036723	0.620635
cg13307649	-0.00010494	0.0115884	0.992795
cg13307690	0.0116747	0.0101121	0.251445
cg13307717	0.00628232	0.00599097	0.297253
cg13307718	-0.00518485	0.00697684	0.459392
cg13307759	-0.00337125	0.00485972	0.48971
cg13307782	0.00827403	0.0034452	0.0184516
cg13307823	-0.00189489	0.00627669	0.763454
cg13307850	-0.00203709	0.0052419	0.69851
cg13307880	0.00368535	0.00519322	0.479821
cg13307920	0.0326938	0.0189409	0.0878802
cg13307923	0.0140598	0.00925767	0.132458
cg13307928	0.000554369	0.0016578	0.738882
cg13307963	-0.0286617	0.0116016	0.0154435
cg13308063	-0.00854639	0.00553259	0.12604
cg13308080	0.00476823	0.00501207	0.344063
cg13308122	-0.0217144	0.00881417	0.0157242
cg13308137	-0.0121023	0.00934389	0.198673
cg13308143	0.00449969	0.0141609	0.751432
cg13308187	0.0121156	0.00644865	0.0636225
cg13308243	0.00483015	0.00392977	0.222342
cg13308279	0.00170901	0.00498147	0.73237
cg13308323	0.00318302	0.00389126	0.415596
cg13308349	-0.00625155	0.00639713	0.331159
cg13308350	-0.0113336	0.0105392	0.285178
cg13308392	-0.00174963	0.0231425	0.939909
cg13308482	-0.000253285	0.00299131	0.932716
cg13308505	-0.0110518	0.0067633	0.105854
cg13308508	0.00158191	0.00481737	0.743416
cg13308525	0.00152981	0.00121203	0.210256
cg13308546	0.00173079	0.00433672	0.690797
cg13308691	0.0016908	0.00159746	0.292788
cg13308713	-0.00488415	0.00527029	0.356629
cg13308743	0.00131828	0.0100078	0.895505
cg13308745	-0.0018399	0.00335608	0.584938
cg13308825	0.00696727	0.00674464	0.304463
cg13308834	5.984e-05	0.00245331	0.980596
cg13308887	-0.00104993	0.00140511	0.456943
cg13308900	0.00246934	0.0105059	0.814728
cg13308930	-0.00448673	0.00592269	0.450768
cg13308964	0.00893659	0.00741864	0.23162
cg13308998	-0.000165786	0.0021466	0.938617
cg13309012	-0.00376008	0.00708489	0.596966
cg13309018	0.000234144	0.00150882	0.877036
cg13309020	-0.0103347	0.00471215	0.030961
cg13309025	0.00458186	0.00941655	0.627783
cg13309027	0.00469772	0.00891827	0.599706
cg13309071	-0.00360397	0.00460256	0.435732
cg13309161	-0.0022881	0.00373459	0.541688
cg13309174	-0.00504194	0.00586657	0.392462
cg13309208	0.0173943	0.0093566	0.0664026
cg13309406	-0.00831663	0.00318031	0.0105152
cg13309415	-0.00268138	0.00352521	0.448934
cg13309421	0.00259196	0.00459281	0.573967
cg13309429	0.000932045	0.00338741	0.783854
cg13309461	-0.00235353	0.00731667	0.748477
cg13309510	0.015886	0.0093439	0.0926763
cg13309513	-0.00293839	0.00189684	0.124988
cg13309628	-0.000341724	0.00154061	0.824981
cg13309655	0.00225045	0.00575267	0.696605
cg13309688	-0.00517437	0.00390367	0.188471
cg13309702	-0.0030807	0.00357554	0.391275
cg13309716	-0.00427391	0.00647034	0.510653
cg13309747	0.0117486	0.0117262	0.319166
cg13309775	-0.00689628	0.00588436	0.244409
cg13309826	0.00531571	0.00752067	0.481571
cg13310076	0.000600622	0.00210768	0.776346
cg13310130	-0.0054802	0.00585271	0.351684
cg13310154	-0.000860045	0.00142033	0.546406
cg13310161	0.00855371	0.00981517	0.385892
cg13310249	0.000790609	0.00472227	0.867427
cg13310423	-0.00667936	0.00600134	0.268784
cg13310541	0.00156246	0.00121685	0.202543
cg13310554	-0.00490876	0.00382115	0.202332
cg13310598	-0.00774941	0.0051667	0.137267
cg13310628	-0.000194344	0.00131968	0.883263
cg13310671	0.000833837	0.0012421	0.503799
cg13310805	-0.000191721	0.00419289	0.963634
cg13310895	0.00121284	0.00606637	0.842003
cg13310919	0.00637528	0.00910276	0.485566
cg13310971	-0.0077196	0.0113787	0.499303
cg13311020	0.00654871	0.00645665	0.313272
cg13311096	0.00117327	0.0016716	0.484626
cg13311142	0.000473554	0.00843351	0.95535
cg13311154	-0.00117788	0.00464483	0.800411
cg13311191	0.001548	0.00364981	0.672516
cg13311252	0.0032918	0.00447647	0.4641
cg13311256	0.00262222	0.00395915	0.509518
cg13311292	-0.00353403	0.00348769	0.313733
cg13311315	-0.00327836	0.0022019	0.140137
cg13311328	-0.0186147	0.0130029	0.155846
cg13311329	-0.0010829	0.0139522	0.938312
cg13311357	0.00303341	0.00425914	0.47824
cg13311390	0.00965301	0.00681138	0.159999
cg13311392	0.000794624	0.00168125	0.637654
cg13311402	0.00132237	0.00332397	0.691731
cg13311409	0.0086124	0.00667376	0.200301
cg13311440	-0.00399505	0.00586766	0.497768
cg13311494	-0.0173266	0.0143183	0.229517
cg13311500	-0.00133303	0.00989534	0.89315
cg13311509	-0.00712954	0.00430281	0.101132
cg13311607	-0.00196357	0.00740013	0.791373
cg13311655	-0.0253712	0.0141725	0.0769052
cg13311687	0.00219869	0.00393055	0.577336
cg13311699	0.00494085	0.0110517	0.655939
cg13311758	0.00186049	0.00252736	0.463627
cg13311794	-0.00720438	0.0123503	0.561175
cg13311803	-0.000262511	0.00174312	0.880641
cg13311819	-0.000372629	0.00606125	0.95112
cg13311832	0.00689288	0.00728812	0.346886
cg13311886	-0.00427794	0.00329774	0.19798
cg13311890	-0.00339505	0.0072215	0.639438
cg13311902	0.00702087	0.0104438	0.503203
cg13311930	0.00128716	0.0024635	0.602656
cg13311939	0.00638994	0.00655555	0.332393
cg13311946	0.0238695	0.0288593	0.410443
cg13312035	0.00865832	0.0109634	0.431821
cg13312062	-0.00219242	0.00615029	0.722348
cg13312094	0.0102768	0.00588142	0.084107
cg13312109	-0.00274922	0.00810876	0.735394
cg13312174	0.0034331	0.00430836	0.427709
cg13312195	-0.00132046	0.00615577	0.830654
cg13312247	-0.0131912	0.0178387	0.46161
cg13312258	0.00255427	0.00620572	0.681646
cg13312268	0.00290915	0.00432811	0.503267
cg13312303	0.00274551	0.00515291	0.595525
cg13312309	0.00797916	0.00504335	0.117252
cg13312327	-0.00577752	0.00409086	0.161429
cg13312337	0.0191377	0.0114533	0.0983281
cg13312397	-0.00307017	0.00572756	0.593303
cg13312403	-0.00373902	0.00338249	0.272032
cg13312434	0.00475698	0.00786883	0.547061
cg13312453	-0.00556745	0.00446321	0.215595
cg13312471	-0.0263429	0.0162303	0.108194
cg13312533	-0.00702437	0.00652844	0.284918
cg13312576	-0.00665502	0.00447768	0.140825
cg13312668	0.0101064	0.00505088	0.0485174
cg13312702	0.00247955	0.004703	0.599378
cg13312767	-0.00890838	0.00983048	0.367333
cg13312804	0.00934285	0.00816518	0.255666
cg13312842	0.00038654	0.00175058	0.82576
cg13312846	0.00329596	0.00583714	0.573763
cg13312849	0.000587868	0.00296714	0.843408
cg13312910	-0.0108666	0.0131725	0.411658
cg13312942	0.00550976	0.005547	0.323325
cg13312976	0.0119174	0.00730188	0.106272
cg13313003	0.00715862	0.0116046	0.538928
cg13313030	-0.000374178	0.0081381	0.963433
cg13313036	0.000511888	0.00132038	0.699197
cg13313046	-0.000769016	0.00128917	0.552377
cg13313047	-0.0238826	0.0169414	0.162187
cg13313051	0.00649396	0.00667717	0.333467
cg13313076	-0.010436	0.00749368	0.167277
cg13313175	-0.0195708	0.016751	0.245864
cg13313214	0.000703866	0.00330624	0.831911
cg13313226	-0.0025618	0.0058404	0.662013
cg13313251	-0.00225139	0.00430888	0.60265
cg13313269	-0.00232735	0.00231858	0.318268
cg13313295	-0.00371994	0.0018037	0.042153
cg13313314	-0.00554243	0.00929335	0.552465
cg13313339	-0.00216369	0.00296008	0.466769
cg13313384	0.000733467	0.00105944	0.490585
cg13313385	-0.0238987	0.0091528	0.0106283
cg13313423	-0.00183422	0.0224168	0.934975
cg13313430	0.00405687	0.00535073	0.450386
cg13313465	0.00349655	0.00582465	0.549865
cg13313487	-0.0036837	0.00233149	0.117742
cg13313498	-0.00540683	0.0047288	0.256016
cg13313508	-0.0035837	0.00470215	0.448038
cg13313518	-0.00299333	0.00992476	0.763675
cg13313522	-0.0106965	0.0168479	0.52717
cg13313598	0.00213796	0.00446574	0.63332
cg13313616	-0.00654067	0.00695285	0.349454
cg13313697	-0.000578746	0.00275823	0.834295
cg13313800	-0.00102869	0.00634241	0.87153
cg13313813	0.0038402	0.00628803	0.54298
cg13313836	0.00377482	0.00858362	0.661194
cg13313951	-0.00452011	0.00444838	0.312388
cg13314012	0.00100975	0.00532593	0.850071
cg13314036	0.00183511	0.00475557	0.700523
cg13314057	-0.00289216	0.00229162	0.2103
cg13314081	-0.00695261	0.00378285	0.069486
cg13314167	0.00474039	0.00940139	0.61538
cg13314173	-0.00684356	0.00732765	0.352922
cg13314222	0.0034919	0.00219377	0.115072
cg13314228	-0.00542919	0.00495811	0.276533
cg13314260	0.0401298	0.0165872	0.0176317
cg13314297	-0.00660507	0.00811258	0.417767
cg13314310	0.00388654	0.00205582	0.0620191
cg13314333	-0.00377441	0.00315107	0.23424
cg13314394	0.0159537	0.010095	0.117653
cg13314434	0.00201444	0.0057694	0.727813
cg13314489	-0.00657541	0.00498046	0.190218
cg13314505	-0.00593863	0.00881766	0.502419
cg13314537	0.00281149	0.00641	0.662032
cg13314563	-0.0105365	0.011147	0.347156
cg13314614	0.00105529	0.00300287	0.726117
cg13314694	-0.00438219	0.00617407	0.479743
cg13314712	0.00148781	0.00220886	0.502374
cg13314718	-0.00345477	0.00487035	0.480006
cg13314778	-0.00541205	0.00501442	0.283438
cg13314857	-0.00860563	0.0122037	0.482592
cg13314863	0.0284531	0.013024	0.0316022
cg13314908	0.00342951	0.0103691	0.741635
cg13314965	-0.000361701	0.00426296	0.932578
cg13315047	0.00214404	0.00276206	0.439709
cg13315084	-0.0165405	0.0125815	0.192077
cg13315087	-0.0209786	0.0119114	0.0817135
cg13315130	-0.00142969	0.00758326	0.850898
cg13315147	0.00475146	0.0238752	0.842718
cg13315166	-0.0123163	0.00658315	0.0647228
cg13315172	-0.00668827	0.00487734	0.17381
cg13315222	0.000981733	0.00379314	0.796387
cg13315261	0.00143728	0.00193449	0.459496
cg13315362	-0.00645007	0.00532112	0.228732
cg13315450	2.82209e-05	0.00357514	0.99372
cg13315471	-0.00945082	0.00533983	0.0802519
cg13315482	-0.0093094	0.00824862	0.262169
cg13315595	0.00445048	0.00664815	0.504993
cg13315605	0.00676257	0.00709378	0.343074
cg13315609	0.00103412	0.00573228	0.857256
cg13315690	0.000416998	0.00322904	0.897545
cg13315694	-0.0127709	0.00532944	0.0187042
cg13315706	-0.0074277	0.0224952	0.74205
cg13315719	-0.0217695	0.0112509	0.0562509
cg13315721	0.00842494	0.00421025	0.0485034
cg13315728	0.00635697	0.00519261	0.224168
cg13315744	0.00418911	0.00543252	0.442727
cg13315770	-0.000470875	0.00259011	0.856165
cg13315838	-0.00270228	0.00380868	0.479908
cg13315900	-0.00377696	0.00349905	0.283382
cg13315923	0.00201923	0.00297727	0.499434
cg13315970	-0.00385176	0.00270421	0.15792
cg13315995	-2.11908e-05	0.00469937	0.996412
cg13316054	-0.0139918	0.00763737	0.0703706
cg13316077	-0.00491711	0.00308822	0.114964
cg13316109	0.00776768	0.00867686	0.373141
cg13316116	0.00319053	0.00673013	0.63664
cg13316129	0.00971166	0.00823548	0.241515
cg13316148	-0.00258796	0.00526861	0.624519
cg13316186	0.00685459	0.00521666	0.192307
cg13316188	0.0169418	0.0100485	0.0953779
cg13316191	-0.000993943	0.00248461	0.690108
cg13316257	-0.00262863	0.0066784	0.694837
cg13316262	0.00225351	0.00926747	0.808451
cg13316295	0.00993975	0.0119791	0.408946
cg13316321	-0.0032993	0.0100143	0.742602
cg13316368	-0.00227008	0.00477107	0.635409
cg13316375	-0.0148944	0.0133387	0.267227
cg13316407	0.00171309	0.00264514	0.518926
cg13316417	0.000835694	0.0059471	0.888573
cg13316424	0.00673637	0.00482333	0.16608
cg13316430	0.00365572	0.00207575	0.0817258
cg13316433	0.0152808	0.00659059	0.0227623
cg13316470	-0.0135967	0.00599144	0.0257196
cg13316472	-0.015713	0.0100486	0.121517
cg13316480	0.0100196	0.0101063	0.324227
cg13316539	0.00826348	0.0043606	0.0614091
cg13316543	0.00120781	0.00277518	0.664483
cg13316587	0.000498911	0.00156704	0.750962
cg13316619	0.0131758	0.0084969	0.124613
cg13316625	-0.00351509	0.00966337	0.716924
cg13316719	-0.0010547	0.00348135	0.762645
cg13316736	-0.00263194	0.00259878	0.313985
cg13316803	-0.00182614	0.00261723	0.487201
cg13316813	0.00180741	0.00268227	0.502202
cg13316854	0.00385059	0.00294542	0.194551
cg13316864	0.000769657	0.00397968	0.847099
cg13316877	-0.00696218	0.00740331	0.349609
cg13316934	0.0102129	0.00501106	0.04458
cg13316941	0.000716161	0.0013593	0.59963
cg13316960	-0.00233907	0.00607269	0.701046
cg13316969	-0.00144534	0.00156805	0.35921
cg13316977	-0.00563746	0.00717826	0.434381
cg13317079	0.00339977	0.008523	0.69095
cg13317480	-0.0056666	0.00350951	0.110009
cg13317687	9.13959e-06	0.00171444	0.995759
cg13317710	0.0275217	0.0159578	0.088142
cg13317725	0.0168458	0.0127969	0.191498
cg13317801	-0.00376631	0.0048495	0.439478
cg13317817	-0.00359861	0.00769589	0.641238
cg13317831	0.0136505	0.0132587	0.306075
cg13317875	0.00332391	0.00630792	0.599575
cg13317907	-0.000745121	0.00496532	0.881061
cg13318024	0.00395597	0.00538781	0.464774
cg13318033	0.00168561	0.0085574	0.844305
cg13318049	0.00406717	0.00440051	0.357912
cg13318071	-0.00298429	0.00435262	0.494769
cg13318082	-0.00421418	0.00453508	0.355335
cg13318091	0.0010278	0.00220079	0.641656
cg13318121	0.000298781	0.00489801	0.951499
cg13318129	-0.000359411	0.00430789	0.933701
cg13318133	-0.000580784	0.00319548	0.8562
cg13318181	-0.00478133	0.00674091	0.480034
cg13318241	0.00815922	0.00634483	0.201868
cg13318256	-0.0107182	0.00731944	0.146703
cg13318279	0.00221338	0.0124755	0.859592
cg13318355	-0.00144946	0.00542571	0.789989
cg13318410	1.68751e-05	0.0157223	0.999146
cg13318424	0.00886172	0.00922547	0.33943
cg13318480	0.00413712	0.00373349	0.270868
cg13318506	0.014195	0.0108344	0.193585
cg13318528	-0.010896	0.00591741	0.0689795
cg13318537	-0.000369415	0.00132036	0.780307
cg13318540	0.0117839	0.00975571	0.230359
cg13318543	-0.00444434	0.00543449	0.415704
cg13318572	0.0102589	0.0105259	0.332443
cg13318656	-0.000303314	0.00607219	0.960276
cg13318700	-0.00739824	0.0118224	0.533096
cg13318719	-0.00132783	0.00999643	0.894634
cg13318771	0.00887811	0.0136192	0.516194
cg13318787	0.00907748	0.00551441	0.103343
cg13318793	-0.0147784	0.0181602	0.417993
cg13318817	-0.000587251	0.00285031	0.837249
cg13318825	0.00223019	0.00650427	0.732515
cg13318846	-0.00193274	0.00145888	0.188703
cg13318911	-0.0178792	0.012365	0.151781
cg13318914	-0.00660036	0.00435566	0.133309
cg13318959	-0.000927034	0.00502582	0.854087
cg13318964	-0.0117502	0.0108397	0.281362
cg13319014	-0.000547508	0.00185603	0.768706
cg13319019	0.00126344	0.00764804	0.869171
cg13319042	-0.000849555	0.00362648	0.81533
cg13319049	0.00229411	0.00154813	0.14199
cg13319139	-0.0010574	0.00213964	0.622415
cg13319145	0.00143525	0.00429335	0.73896
cg13319175	-0.00826369	0.00819994	0.316357
cg13319197	-0.000944917	0.00214032	0.659958
cg13319203	0.0110645	0.00863873	0.203667
cg13319225	-0.00360814	0.00469521	0.444287
cg13319235	0.00601195	0.00501805	0.234145
cg13319266	-0.0216764	0.0121151	0.0770632
cg13319278	4.86715e-06	0.00327167	0.998816
cg13319286	0.00443859	0.00412679	0.285099
cg13319364	0.00345592	0.0120911	0.775693
cg13319389	-0.00276252	0.00386516	0.476694
cg13319396	0.000470221	0.0113385	0.967015
cg13319417	-0.0244232	0.00918598	0.00933415
cg13319446	-0.0261115	0.0100989	0.0113858
cg13319468	0.00876367	0.00587844	0.139627
cg13319488	0.000513348	0.00178924	0.774865
cg13319501	-0.00366412	0.00494548	0.460748
cg13319533	-0.0147239	0.0103568	0.158698
cg13319542	0.0126956	0.00703851	0.0747344
cg13319572	-0.00481498	0.00386062	0.21567
cg13319602	0.000804628	0.004266	0.850835
cg13319610	-0.0100096	0.00897117	0.267602
cg13319664	-0.00113452	0.00146403	0.440482
cg13319711	0.00126543	0.00296815	0.670916
cg13319731	0.00378677	0.00496281	0.44751
cg13319761	-0.0208055	0.0247433	0.402733
cg13319772	-0.00455652	0.00386424	0.241553
cg13319804	0.0373342	0.0147867	0.0133881
cg13319823	0.00151044	0.00592145	0.799264
cg13319825	-0.0022129	0.00523166	0.673351
cg13319835	-0.0155522	0.00690401	0.026798
cg13319883	-0.000429438	0.0116038	0.970563
cg13319938	-0.00038178	0.00437122	0.930602
cg13319975	-0.00125215	0.00367096	0.733854
cg13319978	-0.00176189	0.0042143	0.676923
cg13319997	-0.00379829	0.0100272	0.70576
cg13320002	0.000795993	0.00132932	0.550864
cg13320014	6.32076e-06	0.00167455	0.996997
cg13320022	0.00735167	0.00743553	0.325541
cg13320114	-0.00107296	0.00292832	0.71495
cg13320146	0.00524093	0.00702092	0.457394
cg13320172	-0.0129437	0.00769765	0.0962503
cg13320181	-0.0226093	0.0111276	0.0452222
cg13320202	-0.00876017	0.00917893	0.342536
cg13320211	-0.0215842	0.0164562	0.193102
cg13320224	0.00409006	0.00805412	0.612863
cg13320257	-0.006272	0.00877461	0.476652
cg13320271	-0.00183365	0.00507756	0.718879
cg13320276	-0.0159169	0.0143182	0.269351
cg13320318	-0.00418014	0.00572137	0.466975
cg13320358	0.00268365	0.0056162	0.633962
cg13320413	-0.00853173	0.0510578	0.867679
cg13320436	0.0120518	0.00966412	0.215719
cg13320438	-0.0124523	0.00814553	0.129961
cg13320478	-0.00510686	0.00454247	0.264001
cg13320518	-0.000289444	0.00188943	0.878602
cg13320538	-0.00301414	0.0045532	0.509732
cg13320539	-0.00471282	0.00436174	0.28291
cg13320555	-0.00146086	0.00266742	0.585324
cg13320558	-0.00774247	0.00406156	0.0599152
cg13320585	0.0072215	0.00497497	0.150218
cg13320597	-0.00503423	0.00370921	0.17822
cg13320606	0.00358453	0.00853451	0.675518
cg13320626	-0.00190476	0.00148805	0.203933
cg13320630	0.00251481	0.0100386	0.802781
cg13320631	0.000388198	0.00766984	0.959749
cg13320632	0.00529084	0.00532314	0.323013
cg13320683	0.0096471	0.00932637	0.303821
cg13320728	-0.00842562	0.00345291	0.0167098
cg13320837	0.000328572	0.00865065	0.969789
cg13320842	-0.00537708	0.00725004	0.460289
cg13320890	0.00083893	0.00429862	0.845721
cg13320947	0.00189385	0.00498684	0.705043
cg13320964	-0.00610962	0.00729908	0.404863
cg13320965	-0.01316	0.00646122	0.0447132
cg13321077	0.000362276	0.00701742	0.958946
cg13321105	-0.00142513	0.00859739	0.868728
cg13321114	0.00725576	0.0112355	0.520115
cg13321122	0.00520003	0.00590492	0.380946
cg13321138	0.000549844	0.00412655	0.894307
cg13321152	-4.906e-05	0.00179338	0.978238
cg13321164	-0.00858257	0.00450924	0.0603042
cg13321166	0.000210976	0.00689534	0.975661
cg13321176	0.0146922	0.0160574	0.36273
cg13321257	-0.000929421	0.00687821	0.892825
cg13321319	0.00477114	0.00573964	0.408102
cg13321399	-0.0100644	0.00902097	0.267636
cg13321480	0.00656613	0.00436205	0.135873
cg13321605	-0.00291049	0.00494185	0.557423
cg13321609	-0.000742154	0.0021163	0.726673
cg13321661	0.0025106	0.00982595	0.798935
cg13321688	0.000868145	0.00928182	0.925696
cg13321745	-0.0142613	0.0162093	0.381377
cg13321746	-0.000429141	0.00167064	0.797884
cg13321900	-0.00337303	0.00537811	0.532185
cg13321914	0.00223171	0.00687365	0.746206
cg13321920	-0.0215626	0.0111671	0.0567509
cg13321949	-0.00261607	0.00953982	0.784561
cg13321956	0.00707853	0.00449338	0.118811
cg13321967	0.000266366	0.00411554	0.948544
cg13321983	-0.0109977	0.0106038	0.302542
cg13321993	0.0113952	0.00604721	0.0628538
cg13322037	-0.00408539	0.00902299	0.651837
cg13322063	-0.000537137	0.00589822	0.927648
cg13322066	-0.00315853	0.00634326	0.619786
cg13322072	-0.0116344	0.0310995	0.709238
cg13322121	0.0174248	0.0113226	0.127447
cg13322131	0.00295231	0.0038731	0.447966
cg13322140	-0.00423228	0.00470747	0.371104
cg13322152	0.0178947	0.00921846	0.0554735
cg13322175	-0.000946167	0.0060941	0.876976
cg13322197	0.0143575	0.00765698	0.0641355
cg13322234	0.00445359	0.00434253	0.307936
cg13322237	0.00997027	0.00767291	0.197235
cg13322252	-0.00673398	0.0101429	0.508504
cg13322256	-0.00316831	0.00425949	0.458987
cg13322290	0.00771101	0.014881	0.605649
cg13322350	-0.00738093	0.004854	0.13199
cg13322449	-0.00196711	0.00699941	0.779347
cg13322464	-0.00142949	0.0131111	0.913431
cg13322471	0.00238123	0.00632243	0.707364
cg13322545	-0.0154387	0.00618119	0.0143822
cg13322557	-0.000627326	0.00578512	0.913898
cg13322582	-0.00198367	0.00115677	0.089935
cg13322630	0.00341165	0.00615695	0.580923
cg13322663	-0.00871272	0.00592505	0.145037
cg13322722	-0.00212097	0.00500608	0.672845
cg13322849	0.00547703	0.00567731	0.337357
cg13322920	0.0102293	0.00618384	0.101692
cg13322954	0.00515687	0.00483322	0.28894
cg13323047	0.00321465	0.00264662	0.227796
cg13323074	-0.00669605	0.00327654	0.0440142
cg13323089	0.00200913	0.00527433	0.704187
cg13323091	0.0192203	0.0111858	0.0893016
cg13323097	0.000708084	0.00202582	0.727537
cg13323113	0.00151409	0.00668363	0.821315
cg13323127	0.00558635	0.00356802	0.121055
cg13323164	0.00360415	0.008899	0.686467
cg13323256	0.00337285	0.00549452	0.540911
cg13323339	0.0122516	0.0132055	0.356096
cg13323344	-0.000176735	0.0116518	0.987933
cg13323364	-0.00142691	0.00627169	0.820557
cg13323391	0.000860519	0.00137927	0.534328
cg13323416	-0.00223066	0.00704633	0.752328
cg13323440	-0.00411229	0.00697215	0.556842
cg13323474	7.87446e-05	0.00142994	0.95621
cg13323489	-0.000817804	0.016743	0.961155
cg13323521	-0.00265391	0.00360372	0.463447
cg13323553	-0.00954992	0.00467617	0.0441542
cg13323615	0.00741115	0.00535761	0.170114
cg13323624	-0.000656968	0.00703917	0.925856
cg13323701	-0.00279828	0.00224388	0.215717
cg13323717	1.19344e-05	0.00476661	0.998008
cg13323752	-0.00358816	0.00393275	0.36409
cg13323817	-0.000531507	0.00762062	0.944556
cg13323825	-0.00280879	0.00252934	0.269851
cg13323866	0.00554716	0.00571171	0.334146
cg13323878	9.52717e-06	0.00116104	0.993472
cg13323902	0.0114424	0.00376789	0.00315477
cg13323912	0.000223561	0.00170637	0.896065
cg13323916	-0.000306446	0.004668	0.947808
cg13323954	-0.103926	0.0619467	0.0970026
cg13323965	-0.00436704	0.00529724	0.411968
cg13324057	-0.00192592	0.00264016	0.467672
cg13324082	-0.00255449	0.00558883	0.64876
cg13324103	0.0122485	0.0128695	0.34386
cg13324107	-0.000226743	0.00646262	0.972092
cg13324128	-0.000409688	0.00525616	0.938051
cg13324205	-0.00215802	0.00176579	0.224962
cg13324220	-0.0317576	0.0614268	0.606469
cg13324247	-0.00463127	0.00227942	0.0452272
cg13324288	-0.00908062	0.00576408	0.118798
cg13324305	0.00252374	0.00232295	0.280287
cg13324311	0.00138907	0.0056472	0.80628
cg13324337	0.00559298	0.00489049	0.255909
cg13324389	0.000194662	0.010784	0.985639
cg13324392	0.0102677	0.00463208	0.029255
cg13324406	0.0523637	0.0627709	0.406451
cg13324539	-0.000506386	0.00388885	0.896697
cg13324643	-0.00250342	0.00631798	0.6929
cg13324646	-0.00413341	0.00545802	0.450911
cg13324647	0.00916814	0.0137421	0.506438
cg13324750	-0.00157722	0.00362055	0.664184
cg13324779	0.00346465	0.0061855	0.576834
cg13324826	-0.0296438	0.0167668	0.0805656
cg13324847	-0.000206571	0.00281714	0.941715
cg13324869	-0.00765029	0.00478904	0.113789
cg13324902	0.0188438	0.017263	0.278035
cg13324919	0.00352189	0.0047079	0.456428
cg13324934	0.00308997	0.00132224	0.02174
cg13324944	0.00512896	0.00593417	0.389795
cg13324949	-0.000499366	0.00692976	0.942719
cg13325066	0.0122098	0.00913286	0.184737
cg13325133	-0.0239926	0.0125688	0.0595713
cg13325160	0.00537021	0.00466422	0.252738
cg13325208	-0.00266787	0.00694772	0.701921
cg13325218	0.00100883	0.00581501	0.862671
cg13325219	0.00260724	0.003734	0.486888
cg13325228	-0.0298946	0.0243104	0.222124
cg13325231	0.00164456	0.00361696	0.650472
cg13325233	-0.00336009	0.00376773	0.374957
cg13325261	0.00200334	0.00139705	0.155162
cg13325307	0.0115419	0.00770777	0.137898
cg13325330	-1.23373e-05	0.00374969	0.997382
cg13325346	9.22145e-05	0.00312094	0.976496
cg13325414	0.018854	0.0137973	0.175305
cg13325481	-0.00547543	0.011337	0.630332
cg13325489	0.00215281	0.00696715	0.758065
cg13325529	-0.000885084	0.00196736	0.653913
cg13325532	0.00356149	0.00394124	0.368678
cg13325542	0.0196352	0.0099824	0.0523719
cg13325584	-0.000186096	0.00128083	0.884816
cg13325666	-0.00976398	0.00314756	0.0025911
cg13325892	0.00942928	0.0192841	0.626096
cg13325904	0.00922528	0.00928684	0.323283
cg13325919	0.000716846	0.00806718	0.929398
cg13325922	0.014707	0.0094712	0.124099
cg13325990	0.0219832	0.00852292	0.0115792
cg13326048	0.000151782	0.00194507	0.93798
cg13326063	-0.00663194	0.0103174	0.522049
cg13326076	0.012794	0.0130117	0.328202
cg13326083	0.00237903	0.00559886	0.671948
cg13326087	0.00445044	0.00491252	0.367471
cg13326118	0.00866366	0.010058	0.391402
cg13326158	0.0014522	0.00660692	0.826542
cg13326172	0.0019244	0.00150758	0.205183
cg13326227	0.00229999	0.00162384	0.160232
cg13326354	-0.00577782	0.023359	0.805221
cg13326360	0.00156873	0.00692087	0.821215
cg13326420	-0.00972122	0.00824464	0.241575
cg13326449	-0.00305327	0.00378459	0.422003
cg13326482	-0.00132149	0.00220682	0.550849
cg13326508	0.00134167	0.00314663	0.670882
cg13326558	-0.0128491	0.00983253	0.194726
cg13326587	-0.00198611	0.00693082	0.775129
cg13326686	-0.00197696	0.00169434	0.246479
cg13326696	0.00287722	0.00440946	0.515793
cg13326728	0.00575571	0.00637061	0.368767
cg13326801	-0.000928429	0.00777907	0.905274
cg13326840	-0.00999523	0.0110089	0.366426
cg13326844	0.0191083	0.012716	0.136538
cg13326913	0.00258706	0.00357743	0.47152
cg13326926	-0.0270063	0.0145553	0.0669211
cg13326945	-0.00236298	0.00568078	0.678463
cg13327052	-0.0101275	0.00662986	0.130248
cg13327078	0.00237126	0.00196121	0.229908
cg13327129	0.00287397	0.00440112	0.515472
cg13327134	-0.0130095	0.00845777	0.127637
cg13327228	-0.00189701	0.00417807	0.650931
cg13327258	0.0141351	0.0293534	0.631335
cg13327336	-0.00140516	0.00287201	0.625889
cg13327384	0.0114623	0.00507776	0.0264903
cg13327407	-0.00734438	0.00674872	0.279484
cg13327503	0.00231908	0.00141037	0.10372
cg13327513	-0.00260423	0.00353093	0.462774
cg13327545	0.0211428	0.00820896	0.0116955
cg13327565	0.00210424	0.00512275	0.682256
cg13327585	5.43924e-05	0.0151076	0.997136
cg13327664	-0.0238201	0.0085926	0.00681039
cg13327727	-0.00221767	0.00573258	0.699809
cg13327734	0.000603604	0.00134598	0.654944
cg13327785	0.000397533	0.00227024	0.861403
cg13327797	-0.00736114	0.0065043	0.260856
cg13327838	-0.000905712	0.0049196	0.854361
cg13327844	0.0109789	0.00785091	0.165542
cg13327846	-0.000432686	0.00133272	0.746215
cg13327911	-0.00269203	0.00771285	0.727909
cg13327929	-0.0127752	0.00896869	0.157901
cg13327935	-0.00503791	0.00478312	0.295134
cg13327936	-0.00465683	0.00799491	0.561754
cg13327949	0.00700262	0.0064881	0.283436
cg13327952	-0.00145218	0.00200572	0.470996
cg13327961	0.00305641	0.00479897	0.52587
cg13327989	-0.003146	0.00355422	0.37852
cg13328064	0.00119314	0.00589511	0.84008
cg13328067	-0.00241364	0.00545185	0.659068
cg13328114	-0.00133302	0.00548285	0.80848
cg13328142	0.000480166	0.00412607	0.907625
cg13328151	-0.00350998	0.0122056	0.774359
cg13328175	-0.0051209	0.00527271	0.334137
cg13328209	0.00423984	0.00266289	0.114968
cg13328217	0.00453671	0.00549935	0.411653
cg13328219	-0.00141597	0.00356724	0.692386
cg13328331	0.00759039	0.00721952	0.296
cg13328334	0.0102415	0.00828053	0.219484
cg13328354	0.011131	0.00650348	0.0905444
cg13328415	-0.00867118	0.0064211	0.180384
cg13328448	0.00462479	0.00841689	0.584094
cg13328459	0.00789552	0.00455606	0.086644
cg13328485	-0.020677	0.00733751	0.00598092
cg13328496	-0.0151393	0.0052226	0.00474005
cg13328548	0.00561259	0.00726637	0.441967
cg13328642	-0.0117007	0.0121155	0.336841
cg13328697	-0.00498236	0.0039406	0.209475
cg13328713	-0.00636247	0.0119543	0.595922
cg13328722	-0.00694748	0.00890704	0.437509
cg13328771	0.00531847	0.00495841	0.28641
cg13328788	0.000414469	0.0225636	0.985387
cg13328808	-0.00194736	0.00400985	0.628441
cg13328862	0.0047597	0.00519102	0.361724
cg13328887	-0.000696509	0.00562564	0.901752
cg13328921	-0.00206367	0.00162208	0.206677
cg13328934	-0.00347421	0.00856532	0.686023
cg13328940	0.00391078	0.00470474	0.408112
cg13328955	0.0141641	0.00921163	0.127768
cg13329012	-0.00161283	0.00405297	0.691651
cg13329013	-0.00192089	0.00632616	0.762125
cg13329032	-0.000748692	0.00414581	0.857109
cg13329054	-0.0133998	0.00669786	0.048553
cg13329095	0.0140893	0.00768005	0.0699929
cg13329131	0.0078711	0.00834502	0.348185
cg13329172	-0.001447	0.00303439	0.634651
cg13329183	-0.00033668	0.00421032	0.936448
cg13329217	-0.00307642	0.00772928	0.69159
cg13329242	-0.00626827	0.00803343	0.437348
cg13329248	-0.00374233	0.00446692	0.404445
cg13329322	0.00485519	0.00481634	0.316219
cg13329346	-0.000965306	0.00515884	0.852005
cg13329352	-0.00564783	0.00653452	0.389796
cg13329368	0.000274706	0.00376344	0.941979
cg13329381	0.0248406	0.00739247	0.001158
cg13329407	0.00180462	0.00586913	0.759216
cg13329460	0.00768681	0.00519131	0.142297
cg13329533	0.00964271	0.00690533	0.166142
cg13329685	0.0051137	0.00364732	0.16446
cg13329772	-0.000799341	0.00426994	0.851938
cg13329789	-0.000211821	0.00462894	0.963606
cg13329852	0.000664188	0.00164402	0.687203
cg13329862	0.00414773	0.00383594	0.28256
cg13329867	0.00101798	0.00591668	0.863796
cg13329889	-0.00414622	0.00504024	0.412971
cg13330005	-0.00694591	0.00720106	0.337435
cg13330018	-0.00330579	0.00394187	0.403972
cg13330050	0.0170724	0.00964283	0.0801506
cg13330146	-0.0037359	0.0117575	0.751438
cg13330182	-0.00196013	0.00528876	0.711821
cg13330314	-0.0107893	0.00698829	0.126238
cg13330341	0.000235655	0.00264137	0.929114
cg13330363	0.00699306	0.00607156	0.25257
cg13330411	-0.000102092	0.00196953	0.958778
cg13330524	0.00102678	0.00121503	0.400395
cg13330559	-0.00144164	0.00164823	0.384169
cg13330574	-0.00423802	0.0102865	0.681354
cg13330613	-0.00152909	0.00576299	0.791384
cg13330671	-0.000489146	0.00874672	0.955531
cg13330725	-0.00284464	0.00295491	0.338375
cg13330760	-0.00221524	0.00524236	0.673655
cg13330911	0.00116645	0.00418596	0.781168
cg13330919	0.00688807	0.00489703	0.163114
cg13331011	0.00325592	0.00922687	0.725036
cg13331043	0.012918	0.00696846	0.0671598
cg13331083	-0.0039096	0.00411799	0.345049
cg13331097	0.00112904	0.00693337	0.871021
cg13331136	-0.00107532	0.00235344	0.648874
cg13331200	0.00261837	0.00155545	0.0958913
cg13331246	0.000520567	0.0140628	0.970556
cg13331266	-0.000909521	0.00493839	0.854306
cg13331300	0.00118426	0.00111645	0.291747
cg13331321	-0.00288012	0.0016045	0.0761212
cg13331383	-0.00125339	0.00194739	0.521513
cg13331478	-0.000158022	0.00325773	0.961424
cg13331526	0.0034014	0.0058398	0.561769
cg13331542	0.00511316	0.00836146	0.542453
cg13331550	0.00293807	0.00538434	0.586689
cg13331559	0.00625747	0.00377037	0.100587
cg13331591	0.00588202	0.00608445	0.336358
cg13331610	-0.00137903	0.00945532	0.88438
cg13331611	0.0044993	0.0054356	0.410079
cg13331626	-0.00241668	0.00499363	0.629636
cg13331688	0.00429229	0.00417066	0.306256
cg13331691	0.00419157	0.0110242	0.704711
cg13331741	-0.00462735	0.00573139	0.421656
cg13331808	-0.000237968	0.00525091	0.963957
cg13331882	-0.00577848	0.0045908	0.211502
cg13331883	-0.0202306	0.00947549	0.0355691
cg13331936	0.00358654	0.00200348	0.0769085
cg13331937	-0.000404609	0.00368833	0.9129
cg13331940	0.000104397	0.00118567	0.93004
cg13332064	0.00224093	0.00630856	0.723284
cg13332071	0.00290955	0.0109989	0.791997
cg13332088	-0.000508564	0.00154521	0.742854
cg13332114	0.00135599	0.00372711	0.716877
cg13332130	0.000489919	0.00165261	0.767591
cg13332142	0.0120008	0.00878036	0.175217
cg13332143	-7.19034e-05	0.00516871	0.988933
cg13332172	0.000508392	0.00281904	0.857303
cg13332183	0.00398607	0.00297027	0.18309
cg13332184	0.00163137	0.00391306	0.677775
cg13332222	0.00057324	0.00434256	0.895285
cg13332326	-0.0107424	0.00612442	0.0829462
cg13332350	0.0514142	0.0559813	0.360939
cg13332359	-0.0184577	0.00877503	0.0383155
cg13332380	0.00639149	0.00875146	0.467148
cg13332381	0.00995989	0.0079372	0.212899
cg13332499	-0.00223615	0.00564421	0.692939
cg13332520	0.00315571	0.00473727	0.507081
cg13332525	-0.000364948	0.00764942	0.962057
cg13332552	0.00706613	0.00689618	0.308371
cg13332554	0.00487112	0.00586864	0.408796
cg13332571	-0.0013915	0.00299203	0.643044
cg13332572	-0.000439086	0.00562288	0.937936
cg13332574	0.00446538	0.00583854	0.446454
cg13332635	0.00456068	0.0030615	0.139922
cg13332653	0.0108314	0.00788923	0.173299
cg13332706	0.016817	0.00992245	0.0936822
cg13332729	0.00525544	0.00949292	0.581261
cg13332754	0.00119559	0.0050879	0.81477
cg13332783	0.00702606	0.00525881	0.185016
cg13332807	0.00250999	0.00270216	0.35552
cg13332816	-0.000321453	0.00188361	0.864889
cg13332832	-0.00481462	0.00627909	0.445294
cg13332925	-0.00191214	0.00127412	0.137039
cg13332944	-0.000818185	0.00649118	0.899987
cg13332953	0.00329583	0.0168371	0.845264
cg13333049	-0.0168234	0.00577215	0.00452747
cg13333087	-0.00242369	0.00363865	0.507112
cg13333107	-0.0141371	0.0105248	0.182692
cg13333117	0.00228872	0.0029762	0.443972
cg13333132	-0.00368199	0.00462522	0.42816
cg13333143	-0.00353963	0.00712391	0.620537
cg13333156	-0.0041756	0.0070511	0.555258
cg13333185	-0.00124392	0.00171882	0.471187
cg13333233	0.0155322	0.0114159	0.177163
cg13333265	-0.000575943	0.00363733	0.874554
cg13333267	0.00265376	0.00448529	0.555614
cg13333275	0.00850066	0.00922846	0.359527
cg13333304	-0.000440154	0.00238572	0.854054
cg13333322	-0.00222487	0.0049914	0.656892
cg13333335	0.00546442	0.00235601	0.0227187
cg13333374	-0.00577663	0.0053915	0.286938
cg13333383	-0.00321062	0.0159687	0.841123
cg13333401	-0.0019422	0.00341015	0.570461
cg13333405	-0.000286535	0.00119425	0.81095
cg13333422	-0.0134962	0.00920824	0.146343
cg13333450	-0.0099109	0.00861721	0.253243
cg13333550	0.00674719	0.00619099	0.278793
cg13333625	0.00881937	0.00763846	0.251415
cg13333720	0.00589058	0.00329833	0.0775947
cg13333722	-0.00296688	0.00375042	0.431048
cg13333736	-0.00442398	0.00538217	0.413341
cg13333737	-0.000998245	0.00168313	0.554661
cg13333741	0.000261341	0.00136725	0.848858
cg13333761	0.000740186	0.00506959	0.884255
cg13333788	-0.00137228	0.00352033	0.697625
cg13333800	0.00576476	0.00582149	0.324795
cg13333846	0.00611328	0.00528065	0.250165
cg13333853	-0.0130999	0.00711594	0.0690414
cg13333913	0.00600992	0.00961578	0.533603
cg13333922	-0.0129164	0.0340418	0.705294
cg13333954	-0.0017467	0.0150249	0.907719
cg13334066	0.0105277	0.0116911	0.370347
cg13334083	-0.00200069	0.00424241	0.638398
cg13334091	-0.013514	0.00968311	0.166378
cg13334096	-0.000812107	0.00645293	0.90014
cg13334163	0.00301078	0.0058419	0.607597
cg13334169	-0.00380489	0.00793405	0.63274
cg13334177	0.000600471	0.00677707	0.929601
cg13334253	-0.0119618	0.0122116	0.330024
cg13334269	-0.00928102	0.00832212	0.267826
cg13334277	0.000814947	0.00802916	0.919388
cg13334278	-0.0039986	0.0052812	0.451013
cg13334304	0.00154882	0.0025717	0.548572
cg13334396	-0.00499727	0.00908455	0.583671
cg13334492	-0.00132501	0.00116321	0.257789
cg13334518	-0.0208115	0.00590842	0.00068389
cg13334579	0.0191778	0.00622099	0.00274737
cg13334673	0.00228385	0.011199	0.838882
cg13334687	0.00806989	0.00757813	0.289871
cg13334727	0.00171696	0.0016081	0.288613
cg13334757	-0.00114911	0.00351596	0.744583
cg13334788	0.00551944	0.00324996	0.0930232
cg13334800	0.0107722	0.0110012	0.330203
cg13334819	0.00110992	0.00113286	0.329927
cg13334874	0.000281192	0.00218061	0.897694
cg13334883	-0.000440605	0.00139685	0.753192
cg13334897	0.00619778	0.00993027	0.534175
cg13334917	0.00851036	0.00639719	0.186887
cg13334930	-0.00493721	0.00454406	0.280251
cg13334937	0.00478821	0.00758495	0.529514
cg13334949	-0.00790138	0.00736134	0.286077
cg13334990	-0.0035008	0.00607909	0.566185
cg13335021	-0.00516426	0.0059718	0.389541
cg13335024	-0.00793855	0.00476386	0.0992277
cg13335048	-0.000566819	0.00430212	0.895483
cg13335054	-0.00137268	0.00228718	0.549957
cg13335070	0.00658675	0.00492422	0.184506
cg13335081	-0.005196	0.00807248	0.521484
cg13335106	-0.000933487	0.00313525	0.766612
cg13335112	-0.000270773	0.00462571	0.953455
cg13335212	-0.0348853	0.025153	0.169008
cg13335221	0.0104589	0.00758394	0.171403
cg13335234	0.0152493	0.0132018	0.251215
cg13335271	0.00715655	0.00790332	0.367695
cg13335329	-0.00412815	0.0119358	0.730281
cg13335354	-0.0102817	0.0136711	0.454037
cg13335369	0.00241849	0.00527069	0.647481
cg13335388	-0.00780899	0.00489375	0.114181
cg13335409	-0.00240518	0.00850513	0.778008
cg13335411	-0.00490932	0.00346134	0.159667
cg13335434	-0.00150983	0.00175772	0.392716
cg13335567	0.0214157	0.0102671	0.0399212
cg13335659	-0.00218942	0.00413756	0.598045
cg13335665	-0.0062074	0.00904972	0.494586
cg13335671	-0.0107594	0.00804613	0.18464
cg13335686	-0.00407717	0.00474011	0.392074
cg13335691	0.00866068	0.00904892	0.341171
cg13335700	-0.00819128	0.00620157	0.190019
cg13335709	0.00306494	0.00441129	0.489035
cg13335769	-0.00151146	0.00346979	0.664202
cg13335775	-0.00270966	0.00678538	0.690623
cg13335797	0.00375452	0.00458677	0.415277
cg13335813	-4.84204e-05	0.00176192	0.978138
cg13335863	-0.000129929	0.00617368	0.983257
cg13335869	0.0171927	0.00753101	0.0248729
cg13335886	-0.00128121	0.00628458	0.838935
cg13335935	-0.00470952	0.00568993	0.410108
cg13335974	-0.0123657	0.00860827	0.154449
cg13335990	-0.00354685	0.00358343	0.32502
cg13336045	-0.00261815	0.0057747	0.651401
cg13336112	-0.00354247	0.00440998	0.423999
cg13336167	0.00080139	0.00152368	0.600256
cg13336214	-0.00656953	0.0110727	0.554513
cg13336249	7.1874e-05	0.00215885	0.973517
cg13336326	0.0125841	0.0110223	0.256715
cg13336335	-0.00385243	0.002014	0.0590605
cg13336350	-0.00990488	0.00497992	0.0498475
cg13336354	-0.01085	0.00714465	0.132485
cg13336363	0.0002513	0.00448074	0.955403
cg13336470	0.00931044	0.00932356	0.320761
cg13336485	-0.00102972	0.00486714	0.832942
cg13336515	0.00875225	0.00569858	0.1282
cg13336521	-0.000495851	0.00608228	0.935213
cg13336539	0.00952592	0.00559057	0.0919642
cg13336611	0.00161595	0.00603758	0.789603
cg13336641	-0.00653127	0.00654448	0.321056
cg13336642	-0.000633092	0.00207509	0.761025
cg13336646	-0.000709527	0.00363764	0.845807
cg13336662	0.0148368	0.0070703	0.0387621
cg13336665	0.00816794	0.0110118	0.46024
cg13336733	-0.00704682	0.0111714	0.529832
cg13336808	0.00997221	0.00496637	0.0477512
cg13336814	0.00342491	0.00397773	0.391592
cg13336816	0.012044	0.00734614	0.10472
cg13336860	-0.00419038	0.00469035	0.374105
cg13336913	0.00411408	0.00471393	0.385202
cg13336942	-0.00115436	0.00392065	0.76913
cg13336967	-0.00361913	0.0127782	0.777675
cg13337025	0.012214	0.00571701	0.0354529
cg13337047	0.000788836	0.00200306	0.694681
cg13337064	-0.00491831	0.00713367	0.492374
cg13337086	0.00183975	0.00395869	0.643281
cg13337095	0.00967727	0.00877951	0.27339
cg13337135	0.00019488	0.00444083	0.965098
cg13337201	0.000430964	0.000846636	0.612019
cg13337238	0.00271712	0.00198334	0.174221
cg13337270	-0.00204965	0.00618067	0.740972
cg13337295	-0.00898653	0.00879848	0.309909
cg13337307	0.000737919	0.00447884	0.869518
cg13337326	0.00256518	0.00307426	0.406337
cg13337413	0.000416089	0.00601216	0.944983
cg13337507	-0.0178104	0.00734055	0.0173181
cg13337615	-0.0117943	0.0146709	0.423629
cg13337655	0.00278897	0.00655235	0.671418
cg13337657	0.00131149	0.00675098	0.84642
cg13337658	-0.0241415	0.0154994	0.122965
cg13337662	-0.000619161	0.00840781	0.941465
cg13337669	-0.00186469	0.00440446	0.673075
cg13337697	-0.00155998	0.00150107	0.30157
cg13337716	0.00287489	0.00321989	0.3744
cg13337721	0.00291595	0.0050379	0.564218
cg13337731	-0.00451145	0.0101832	0.658845
cg13337740	-0.00146309	0.00199492	0.465282
cg13337852	-0.00288211	0.005739	0.616798
cg13337865	-0.000976479	0.00186868	0.602615
cg13337890	-2.7403e-05	0.00502651	0.995663
cg13337899	0.0207443	0.0349893	0.554803
cg13337925	-0.00331206	0.0030439	0.279558
cg13337949	-0.0026289	0.00603871	0.664393
cg13337958	-0.00375276	0.00517788	0.470539
cg13337966	0.00041511	0.00389915	0.915461
cg13337972	-0.00648576	0.00888683	0.467462
cg13338022	-0.00058263	0.00153554	0.705292
cg13338048	-0.000491312	0.00433684	0.910063
cg13338089	0.0188646	0.00938314	0.0474775
cg13338101	-0.0118068	0.00748574	0.118371
cg13338124	0.00730853	0.00545442	0.183759
cg13338132	-0.00373267	0.00474016	0.433155
cg13338133	-0.00748874	0.0046212	0.10874
cg13338137	0.00976325	0.0045644	0.0352376
cg13338174	0.000905081	0.00480813	0.851127
cg13338207	-0.0232266	0.016294	0.157599
cg13338223	-0.000267686	0.00610572	0.965131
cg13338240	0.0175577	0.0112842	0.123351
cg13338289	0.00425856	0.00397101	0.286501
cg13338291	-0.00235198	0.00746412	0.753437
cg13338306	0.0163101	0.00860148	0.0612523
cg13338317	0.00399104	0.00636827	0.532493
cg13338350	0.0161928	0.0106061	0.130452
cg13338391	0.0139406	0.0119783	0.24768
cg13338445	-0.000708088	0.00518143	0.891616
cg13338454	0.00368135	0.00700274	0.600433
cg13338595	-0.00912987	0.00800017	0.256914
cg13338685	-0.0215034	0.0191015	0.263368
cg13338734	0.00287621	0.00324143	0.37735
cg13338783	-0.00387165	0.00838137	0.645281
cg13338798	-0.0010527	0.00439901	0.811433
cg13338799	0.00521948	0.00863386	0.54706
cg13338836	-0.000176926	0.00418927	0.96641
cg13338877	-0.00257925	0.00520936	0.621764
cg13338891	4.20829e-05	0.00584248	0.994269
cg13338949	0.00400398	0.00464379	0.390935
cg13338989	-0.0016799	0.00467267	0.72008
cg13339009	0.00733648	0.00729119	0.317104
cg13339083	-0.000851429	0.00538484	0.874732
cg13339112	0.000946094	0.00118887	0.428318
cg13339116	-0.0034387	0.0081727	0.674972
cg13339155	0.00281586	0.00847121	0.740384
cg13339291	-0.00194986	0.0068711	0.777256
cg13339454	0.00655935	0.0066257	0.324927
cg13339493	0.0030145	0.00683441	0.660251
cg13339563	0.00962216	0.00973727	0.325805
cg13339632	0.0077246	0.00516263	0.138207
cg13339663	0.00155422	0.00524197	0.767558
cg13339708	-0.00141642	0.00403618	0.726489
cg13339711	-0.0135567	0.00583839	0.0225692
cg13339771	-0.00415064	0.00631683	0.512867
cg13339791	0.00581169	0.00607836	0.341657
cg13339825	-0.0108728	0.00546448	0.0497627
cg13339881	-0.00804943	0.00502483	0.112796
cg13339886	-0.0106027	0.0104287	0.312123
cg13339907	-0.000846975	0.00538533	0.875393
cg13339919	0.00795615	0.00488691	0.10713
cg13339930	0.00750281	0.0081764	0.361355
cg13340085	-0.00341787	0.00392586	0.386367
cg13340126	-0.00166244	0.00506082	0.743329
cg13340135	0.000789181	0.00150749	0.601952
cg13340144	0.00387866	0.0106255	0.715972
cg13340220	0.00403209	0.00309353	0.195878
cg13340231	-0.00306191	0.00854745	0.721043
cg13340245	-0.00112431	0.00457568	0.806482
cg13340257	0.000270958	0.00120273	0.822285
cg13340272	-0.000316009	0.00135556	0.816216
cg13340279	0.0140671	0.0110188	0.205123
cg13340327	-0.000969513	0.0013416	0.471832
cg13340335	0.0002813	0.00158737	0.859754
cg13340401	-0.00270812	0.00486173	0.578939
cg13340421	0.00079762	0.00440818	0.856835
cg13340442	-0.00397845	0.0053558	0.459586
cg13340481	-0.00269742	0.00355782	0.450399
cg13340577	0.00030193	0.00421734	0.943091
cg13340636	-0.000849482	0.00263349	0.747795
cg13340705	0.00648217	0.00424936	0.130775
cg13340765	-0.00792045	0.00636725	0.216864
cg13340813	-0.000580225	0.00323578	0.858107
cg13340874	0.000160034	0.00394769	0.967757
cg13340895	-0.00315132	0.0104592	0.763907
cg13340947	0.0238013	0.00978174	0.0170111
cg13340959	0.00799398	0.00694791	0.253067
cg13341031	-0.00132393	0.00755975	0.861386
cg13341082	-0.00845357	0.00868527	0.333091
cg13341153	-0.0035895	0.00248742	0.152594
cg13341161	-0.00203652	0.00531032	0.702283
cg13341240	0.00334044	0.00456026	0.465826
cg13341356	-5.42463e-05	0.00172364	0.974965
cg13341380	0.00199347	0.00283066	0.483162
cg13341402	-0.00023033	0.00259485	0.929473
cg13341412	0.00849009	0.00550661	0.126752
cg13341432	0.0060526	0.00708332	0.395182
cg13341441	0.000715616	0.00434994	0.86971
cg13341453	-0.0026886	0.00220654	0.22634
cg13341454	-0.000812392	0.00152575	0.59577
cg13341460	0.00334271	0.00199633	0.0976376
cg13341491	0.00386328	0.00494089	0.436397
cg13341498	-0.00422018	0.00395684	0.289125
cg13341536	-0.000931567	0.00106468	0.383999
cg13341540	0.00451253	0.00652791	0.491238
cg13341604	0.000642836	0.00454337	0.887811
cg13341633	-0.000572547	0.00184818	0.757462
cg13341654	-0.000300088	0.00136595	0.826626
cg13341668	0.00146752	0.00660408	0.824668
cg13341720	0.00166295	0.00132095	0.211433
cg13341722	-0.0108285	0.00475044	0.0250849
cg13341745	0.00077982	0.00452391	0.863541
cg13341864	0.00627381	0.00657679	0.342761
cg13341865	0.0014696	0.0054622	0.788529
cg13341907	-0.00698908	0.00470008	0.140627
cg13341941	0.00205302	0.00859639	0.811804
cg13341982	-0.0108702	0.0116487	0.353317
cg13341995	0.00168146	0.00378426	0.657908
cg13342014	-0.00154341	0.00385705	0.690025
cg13342026	4.71005e-06	0.00609723	0.999385
cg13342054	-0.00537403	0.00626559	0.393412
cg13342109	-0.0048237	0.00256298	0.0631696
cg13342120	0.000875242	0.00166646	0.600774
cg13342137	0.00350181	0.00408366	0.393516
cg13342158	0.00100547	0.00186255	0.590691
cg13342186	0.00850948	0.00618044	0.172095
cg13342195	0.000242199	0.00126302	0.848376
cg13342259	0.0766234	0.0482774	0.116107
cg13342336	0.0187343	0.00912819	0.0431405
cg13342360	-0.0010576	0.00225242	0.639859
cg13342364	-0.00284183	0.00581067	0.626022
cg13342370	-0.0398592	0.0214952	0.0670796
cg13342387	-0.00045184	0.00165223	0.785138
cg13342435	0.00226341	0.00270938	0.405783
cg13342441	0.00231743	0.00204785	0.260895
cg13342558	0.0043656	0.0090309	0.630021
cg13342590	-0.00379801	0.00400238	0.34528
cg13342625	-0.00108777	0.00140544	0.441047
cg13342634	-0.0086265	0.013848	0.534951
cg13342642	0.00703513	0.00614494	0.255405
cg13342668	-0.000471771	0.00608457	0.938375
cg13342684	-0.017551	0.0110644	0.116309
cg13342710	0.000963706	0.00741863	0.896943
cg13342717	-0.00938361	0.00555582	0.0948068
cg13342722	-0.00090497	0.00166861	0.588964
cg13342793	-0.00173566	0.00979177	0.859718
cg13342822	-0.0167706	0.00966709	0.0863158
cg13342834	0.00269093	0.00870164	0.757875
cg13342844	0.0321926	0.021371	0.135595
cg13342856	0.00539575	0.00401115	0.182061
cg13342872	-0.00682639	0.00479778	0.158364
cg13342881	0.00672862	0.00496674	0.179009
cg13342883	0.012575	0.00522801	0.0182778
cg13343043	-0.00156533	0.00539297	0.772313
cg13343090	-0.0047256	0.00367734	0.202182
cg13343159	-0.0048503	0.00519475	0.353046
cg13343203	0.00222044	0.00261479	0.39811
cg13343238	-0.00366271	0.00184606	0.0503999
cg13343253	-0.00587421	0.00447636	0.19288
cg13343322	-0.00329149	0.00398406	0.41097
cg13343368	-0.00105411	0.00620048	0.865401
cg13343392	0.00696623	0.0130361	0.594441
cg13343484	-0.0188318	0.0119758	0.119468
cg13343502	-0.0036699	0.00434191	0.400303
cg13343565	-0.00234554	0.0018904	0.218028
cg13343638	-0.00439658	0.00297462	0.143011
cg13343639	0.00689237	0.00684916	0.317058
cg13343661	-0.000567985	0.00345144	0.869668
cg13343694	0.00217641	0.00566761	0.70191
cg13343818	0.00443574	0.00741358	0.551177
cg13343837	0.00343819	0.0103534	0.740627
cg13343849	-0.00259652	0.00795862	0.745017
cg13343928	-0.000725651	0.00363378	0.842185
cg13343931	0.00183668	0.0039151	0.640151
cg13343932	-0.0113257	0.00932099	0.227623
cg13343960	0.00178829	0.00746057	0.811127
cg13344024	-0.00297852	0.00526989	0.573395
cg13344052	0.00445275	0.00953663	0.641732
cg13344094	0.00419309	0.00523949	0.425725
cg13344095	0.00680438	0.0132573	0.609073
cg13344118	0.000766391	0.00634047	0.90407
cg13344137	0.0229285	0.0134047	0.0907394
cg13344169	-0.00118291	0.00138004	0.393714
cg13344206	0.0154385	0.00688686	0.0275225
cg13344237	7.65901e-05	0.0022685	0.973144
cg13344344	0.000916382	0.00854179	0.914812
cg13344345	-0.0347962	0.0181035	0.0578702
cg13344385	0.000451315	0.0076968	0.953376
cg13344386	-0.00570883	0.00490442	0.247599
cg13344413	-2.99385e-05	0.00764034	0.996882
cg13344434	-0.0141189	0.00903229	0.121646
cg13344470	0.00545336	0.00544516	0.31936
cg13344582	0.00607214	0.00409779	0.142004
cg13344587	-0.00146763	0.00168873	0.387199
cg13344709	-0.00158465	0.00404127	0.69593
cg13344740	0.00154641	0.00178208	0.387915
cg13344754	-0.00456269	0.00322617	0.16085
cg13344757	0.00513686	0.00370681	0.169353
cg13344806	0.00132928	0.00187286	0.479751
cg13344855	0.00780987	0.0221868	0.725685
cg13344867	-0.0107567	0.00836022	0.201628
cg13344961	-0.00560596	0.00169979	0.00141146
cg13344970	-0.00736897	0.00444832	0.101208
cg13345122	0.00281383	0.0054008	0.603689
cg13345129	-0.00745335	0.00581391	0.203254
cg13345130	-0.000960207	0.00187142	0.60919
cg13345137	-0.00057157	0.00348587	0.870137
cg13345151	0.000153126	0.00211764	0.942521
cg13345209	-0.0017244	0.00492924	0.727312
cg13345220	0.000298535	0.00401103	0.94084
cg13345248	0.00133789	0.00136823	0.33087
cg13345255	0.00397675	0.0093141	0.670463
cg13345299	-0.00165661	0.0050922	0.745718
cg13345318	0.00278682	0.00379654	0.464896
cg13345319	0.0155704	0.0100429	0.124678
cg13345330	-0.00678267	0.0041524	0.105991
cg13345339	-0.00655766	0.0116288	0.574263
cg13345353	0.00439407	0.00757208	0.563213
cg13345365	-0.00225576	0.00510213	0.659499
cg13345375	-0.00353312	0.00438766	0.422876
cg13345380	0.00826721	0.00462007	0.0770287
cg13345397	0.000254141	0.000982848	0.796573
cg13345430	-0.00610321	0.00762505	0.42565
cg13345522	-0.00511629	0.00236683	0.0333907
cg13345535	0.000657456	0.00211818	0.757009
cg13345558	-0.00767511	0.00605224	0.208129
cg13345683	-0.00301273	0.00222575	0.179377
cg13345726	0.00385103	0.00658275	0.56005
cg13345783	0.0213117	0.0283094	0.453596
cg13345817	-0.00182744	0.00450633	0.686086
cg13345818	-0.00333695	0.00995878	0.738374
cg13345849	0.000552195	0.00107227	0.607876
cg13345942	0.00703045	0.0037919	0.067118
cg13345957	0.00058505	0.00249599	0.815229
cg13346003	-0.00304183	0.00906493	0.738011
cg13346007	0.00113155	0.00440692	0.797966
cg13346032	-0.0012557	0.00137194	0.362577
cg13346073	-0.00130783	0.00239469	0.586369
cg13346096	0.0064136	0.00503475	0.206104
cg13346174	-0.00136503	0.00434617	0.754214
cg13346178	-0.0127649	0.0144834	0.380555
cg13346210	0.000508392	0.00130886	0.698651
cg13346222	-0.00295361	0.00159684	0.0677591
cg13346235	0.0188341	0.0180129	0.298645
cg13346355	0.000838556	0.00686877	0.903115
cg13346378	0.000622576	0.0110033	0.955009
cg13346411	0.00014111	0.00167409	0.933019
cg13346422	-0.00346672	0.00608292	0.570207
cg13346427	0.00336003	0.00214649	0.121128
cg13346442	0.0126118	0.01483	0.397424
cg13346459	-0.00284638	0.0029406	0.335748
cg13346463	0.00575902	0.0066573	0.389381
cg13346508	-0.00448736	0.00357991	0.213388
cg13346655	0.000138363	0.00129318	0.91504
cg13346671	0.00255225	0.00551527	0.644692
cg13346820	-0.00419818	0.00725814	0.564482
cg13346869	-0.00227073	0.0115377	0.844435
cg13346872	0.00527719	0.00952387	0.580931
cg13346912	-0.0190995	0.0076184	0.0140334
cg13346940	0.0114003	0.0123636	0.359033
cg13346967	-0.00233673	0.00419469	0.57891
cg13347038	-0.00645399	0.00655719	0.327716
cg13347044	0.00235177	0.00172861	0.177187
cg13347062	-0.00488146	0.00779592	0.532852
cg13347071	0.00639127	0.00199037	0.00185363
cg13347170	-0.00415689	0.0120415	0.730767
cg13347201	0.00217906	0.00226225	0.338104
cg13347225	0.00271384	0.00356775	0.448918
cg13347255	-0.00432502	0.003275	0.190093
cg13347284	-0.00962019	0.00652062	0.143729
cg13347296	0.0017364	0.00122716	0.160644
cg13347354	-0.0043925	0.00726486	0.547004
cg13347367	-2.47399e-05	0.00709897	0.997227
cg13347397	-0.00908792	0.0376839	0.809997
cg13347422	-0.00753237	0.00357337	0.0379144
cg13347452	0.000587074	0.00374983	0.875954
cg13347455	-0.00116788	0.00379481	0.759002
cg13347457	0.00281915	0.00577167	0.626462
cg13347577	-0.00141316	0.0102588	0.890756
cg13347608	-0.00546902	0.00512057	0.288453
cg13347612	0.00893188	0.00384799	0.022615
cg13347679	0.00135329	0.00142865	0.346132
cg13347741	-0.00691078	0.00861905	0.424852
cg13347761	-0.00114492	0.00361153	0.75199
cg13347784	-0.000552768	0.00481475	0.908862
cg13347787	0.0010219	0.00409538	0.803544
cg13347820	-0.00353238	0.0060468	0.560616
cg13347825	-0.00283344	0.00468113	0.546563
cg13347910	-0.00141071	0.00405675	0.728873
cg13347937	0.00411891	0.00405181	0.312181
cg13347970	0.00937503	0.00402389	0.0221301
cg13348062	0.00351406	0.00377616	0.354641
cg13348068	0.000309277	0.0142656	0.982753
cg13348152	0.0049553	0.00821536	0.547962
cg13348156	-0.00496642	0.00397955	0.215385
cg13348197	-0.00825021	0.00536876	0.127994
cg13348246	-0.000197614	0.00132889	0.882129
cg13348277	0.021354	0.0118204	0.0742919
cg13348286	0.00342666	0.00169838	0.0467146
cg13348338	0.00509301	0.00481698	0.2933
cg13348458	-0.0205781	0.0121455	0.0937865
cg13348463	0.0142411	0.0108878	0.194322
cg13348475	0.0120718	0.00787736	0.129035
cg13348519	0.00113082	0.00542851	0.835474
cg13348574	0.0034657	0.0107301	0.747478
cg13348640	-0.00305885	0.00353621	0.389413
cg13348653	-0.0192964	0.0146629	0.19163
cg13348654	0.00567246	0.00803203	0.481932
cg13348733	-0.00886605	0.00452219	0.0531295
cg13348770	8.46382e-05	0.00189791	0.964532
cg13348865	-0.0063076	0.00857355	0.46389
cg13348905	-0.00342796	0.0062396	0.584146
cg13348907	0.000300398	0.00475086	0.949728
cg13348943	-0.00204551	0.00718462	0.776545
cg13348944	-0.000594473	0.00208548	0.776281
cg13349030	-0.00314447	0.00194149	0.108934
cg13349035	0.00619378	0.00461762	0.183302
cg13349042	-0.00210624	0.00932611	0.821853
cg13349128	-0.00570637	0.00347051	0.103734
cg13349179	0.00129735	0.00155576	0.406622
cg13349266	-0.00742846	0.00538458	0.171252
cg13349269	-0.00747481	0.00352431	0.0367735
cg13349421	0.00106018	0.00278065	0.703932
cg13349425	0.0053014	0.00548961	0.336863
cg13349444	-0.00105139	0.0073508	0.886597
cg13349462	0.0140285	0.00810658	0.0870846
cg13349472	0.0121044	0.00859923	0.162808
cg13349503	-2.4683e-05	0.0064533	0.996957
cg13349577	0.0137419	0.00783527	0.082977
cg13349581	0.000990917	0.00314933	0.753786
cg13349591	-0.00175789	0.00695016	0.800921
cg13349606	0.00860235	0.00843148	0.310431
cg13349607	-0.00847372	0.0141157	0.549865
cg13349610	-0.0074104	0.0044639	0.1005
cg13349623	-0.0102666	0.00518645	0.0509213
cg13349634	-0.00651291	0.00482582	0.180646
cg13349651	0.00143404	0.00217001	0.510459
cg13349671	-0.00185862	0.00219795	0.400086
cg13349716	-0.0113275	0.00786651	0.153465
cg13349726	0.00534156	0.00539025	0.32445
cg13349736	-0.00289768	0.00724226	0.690059
cg13349742	0.00708189	0.0054196	0.194752
cg13349776	-0.00432807	0.00266471	0.107947
cg13349787	0.0111558	0.0127624	0.384463
cg13349868	0.00174405	0.00368984	0.637636
cg13349940	0.00137547	0.00528879	0.795421
cg13349944	0.012275	0.0102108	0.232564
cg13349967	0.00869443	0.00681336	0.205322
cg13349987	-0.0112556	0.00510813	0.0302037
cg13350118	0.0081259	0.00433587	0.0642715
cg13350140	0.0114518	0.00717785	0.114241
cg13350173	-0.000442235	0.00807311	0.95644
cg13350201	0.0165241	0.0111886	0.143321
cg13350253	-0.00151176	0.00881741	0.864267
cg13350254	-0.00302741	0.00761105	0.691777
cg13350298	-0.00344676	0.00768139	0.654753
cg13350369	0.00287921	0.0034656	0.408363
cg13350370	-0.00176729	0.00490604	0.71955
cg13350481	-7.01593e-05	0.001612	0.965384
cg13350535	0.00525409	0.00436912	0.232413
cg13350691	-0.00212951	0.00783115	0.786322
cg13350744	0.00317311	0.003561	0.375347
cg13350768	0.00334065	0.00606354	0.583086
cg13350775	0.0172378	0.0102125	0.0950104
cg13350783	-0.00347713	0.00412518	0.401593
cg13350794	0.00664394	0.00851773	0.4375
cg13350840	-0.00354476	0.00370497	0.341341
cg13350855	0.00304741	0.00733624	0.678878
cg13350917	0.0264229	0.011025	0.0186881
cg13350926	-2.89765e-05	0.00556813	0.99586
cg13350958	0.00162525	0.00378577	0.668763
cg13351006	0.000704499	0.00332313	0.832604
cg13351009	-0.000466494	0.00542608	0.931686
cg13351028	-0.00850392	0.00434858	0.0537264
cg13351037	0.00552147	0.00596641	0.357305
cg13351061	-0.00527001	0.00508519	0.302913
cg13351141	0.000690852	0.0046833	0.883068
cg13351161	-0.00893405	0.00987636	0.368181
cg13351208	0.000498298	0.00113967	0.663029
cg13351209	-0.00782667	0.0244509	0.749662
cg13351227	-0.00167897	0.00704248	0.812126
cg13351352	-0.00948326	0.00861603	0.274083
cg13351406	0.0114839	0.00760309	0.134557
cg13351430	0.0035857	0.00503432	0.478216
cg13351503	-0.00607356	0.00260908	0.0222406
cg13351527	-0.00113521	0.0037124	0.760496
cg13351552	-0.0013335	0.00451485	0.768423
cg13351580	-0.00231892	0.00346276	0.50484
cg13351598	0.00425385	0.00492561	0.390172
cg13351599	0.00341036	0.00829121	0.681848
cg13351621	-0.00158684	0.00728924	0.828176
cg13351629	0.00271514	0.0121461	0.823639
cg13351698	0.000658825	0.00138329	0.635072
cg13351721	0.0230554	0.0138753	0.100191
cg13351830	0.000862219	0.0015365	0.576133
cg13351860	0.0112253	0.00622145	0.0746471
cg13351861	-0.00987445	0.00465436	0.0367199
cg13351914	-0.00320961	0.00529893	0.546285
cg13351960	0.00308914	0.00938857	0.742923
cg13351962	-0.00113657	0.00192101	0.555618
cg13352250	0.0036709	0.00394905	0.355168
cg13352302	0.00260397	0.00115198	0.0262901
cg13352306	0.00283036	0.00550267	0.608303
cg13352377	0.00960214	0.00763801	0.212063
cg13352455	-0.00020512	0.00224239	0.927326
cg13352495	-0.00151297	0.00195073	0.440094
cg13352506	-0.00626388	0.00742287	0.40106
cg13352515	0.000382662	0.00333298	0.90886
cg13352518	0.000403305	0.00457171	0.929906
cg13352520	0.00234448	0.00370091	0.528077
cg13352545	0.00106473	0.00518282	0.837713
cg13352563	-0.00438506	0.00397203	0.272644
cg13352601	0.00394282	0.00417278	0.347332
cg13352632	0.00168172	0.00661923	0.800044
cg13352650	-0.000611452	0.00151128	0.686771
cg13352668	0.010403	0.00729471	0.157417
cg13352685	0.00299033	0.0057769	0.606026
cg13352708	-0.00123317	0.00657502	0.851663
cg13352717	9.63098e-05	0.00131787	0.94191
cg13352750	0.00698995	0.00487081	0.154853
cg13352836	0.00249662	0.00241943	0.304978
cg13352841	0.0102595	0.00981124	0.298601
cg13352875	0.0020597	0.00160887	0.203874
cg13352914	0.0169767	0.0118844	0.156731
cg13352954	0.000191997	0.00231384	0.93406
cg13352957	-0.00491492	0.00689099	0.477607
cg13352966	0.00191447	0.00383239	0.618654
cg13352986	0.00147947	0.00710406	0.835515
cg13353002	-0.0120604	0.00636061	0.0612648
cg13353015	0.000156957	0.00395461	0.968431
cg13353019	0.00676737	0.0064219	0.294894
cg13353050	0.00436899	0.0040069	0.278563
cg13353113	0.00334483	0.00381749	0.383341
cg13353152	-0.0206556	0.0223968	0.358945
cg13353160	0.0164277	0.00774859	0.0368465
cg13353244	-0.0013924	0.0019875	0.485436
cg13353311	0.000584314	0.00130302	0.654957
cg13353315	-0.00162	0.00449137	0.719204
cg13353325	-0.0132319	0.00669503	0.0512802
cg13353330	0.0105723	0.00797263	0.188286
cg13353337	0.0344443	0.0348493	0.325709
cg13353338	-0.000700542	0.0027918	0.802461
cg13353339	-0.00307839	0.00404353	0.448529
cg13353375	-0.00654529	0.00679995	0.338442
cg13353442	-0.00519811	0.00465664	0.267377
cg13353468	0.00645011	0.00853537	0.451875
cg13353472	-0.00108233	0.00175265	0.538493
cg13353474	0.000868955	0.00486527	0.858664
cg13353516	0.00208944	0.00397351	0.600336
cg13353542	0.0059601	0.00761386	0.435873
cg13353550	-0.0020837	0.0138241	0.880538
cg13353574	-0.0433693	0.0219114	0.0509443
cg13353588	0.00889314	0.0113056	0.433644
cg13353626	-0.00323066	0.0094352	0.732872
cg13353646	0.00489966	0.00399438	0.223267
cg13353653	-0.00764041	0.0128749	0.554431
cg13353683	-0.00058511	0.00273009	0.8308
cg13353693	-0.000602019	0.00386785	0.876672
cg13353699	-0.00186046	0.0032956	0.573848
cg13353704	0.00175903	0.00364313	0.630426
cg13353717	0.0357582	0.0384389	0.354811
cg13353733	0.00745294	0.00640475	0.247744
cg13353774	-0.00294946	0.00384218	0.444771
cg13353793	-0.000362891	0.00769861	0.962512
cg13353879	0.0213821	0.00681453	0.00232425
cg13353922	-0.00120042	0.00451167	0.790814
cg13353942	0.0039265	0.00859738	0.649018
cg13353964	-0.0114115	0.00806521	0.160667
cg13353990	-0.00522714	0.00606756	0.391336
cg13353999	-0.00672335	0.00809141	0.408291
cg13354012	-0.0042763	0.00743892	0.566873
cg13354013	-0.00466338	0.00786731	0.554883
cg13354034	0.0126435	0.00683016	0.0675452
cg13354046	-0.00164066	0.00151407	0.281532
cg13354084	0.0179018	0.0144189	0.217738
cg13354121	-0.00629324	0.00595274	0.293347
cg13354158	-0.00702318	0.00634287	0.271236
cg13354219	-0.00247672	0.00865313	0.775389
cg13354228	0.000868422	0.00159013	0.586373
cg13354240	-0.00420736	0.00319841	0.191813
cg13354250	0.00665603	0.00939721	0.480653
cg13354304	-0.000739831	0.0032016	0.817794
cg13354409	0.0042849	0.00400529	0.287664
cg13354414	0.00787514	0.00680577	0.250388
cg13354442	-0.000360713	0.00426116	0.932733
cg13354500	0.00036187	0.00454455	0.936717
cg13354523	0.0106555	0.00492617	0.0332815
cg13354679	-0.0165027	0.012994	0.207464
cg13354695	-0.00164092	0.00379343	0.666399
cg13354700	-0.00220665	0.00470201	0.64003
cg13354810	-0.00167718	0.00186859	0.371896
cg13354811	-0.00455558	0.00827114	0.583196
cg13354838	-0.00314541	0.00332442	0.34669
cg13354872	0.000581598	0.00404932	0.886126
cg13354893	0.0327897	0.0455421	0.473463
cg13354934	-0.00204702	0.00364453	0.575786
cg13354945	-0.00405466	0.00452326	0.372512
cg13354969	0.00449717	0.00431369	0.300053
cg13354988	-0.0111253	0.0108766	0.309208
cg13355032	0.0287713	0.00901838	0.00197708
cg13355041	-0.00455504	0.00135179	0.00112374
cg13355061	0.00118043	0.00404526	0.771129
cg13355129	0.0238649	0.0116775	0.0440119
cg13355138	0.00431297	0.00669882	0.521373
cg13355233	0.000159533	0.00152439	0.916891
cg13355248	0.00356394	0.00164865	0.0333849
cg13355253	-0.00707822	0.00635916	0.268742
cg13355312	0.00226733	0.00474356	0.633863
cg13355384	-0.000317019	0.00446179	0.94352
cg13355416	0.000701772	0.00371948	0.850787
cg13355424	-0.00241847	0.00606469	0.691034
cg13355431	-0.0126725	0.0111904	0.260563
cg13355449	-0.00367918	0.00430735	0.39536
cg13355472	0.00510655	0.00594349	0.3926
cg13355522	-0.00323353	0.00521926	0.537181
cg13355542	0.00332468	0.00538258	0.538404
cg13355574	0.00279846	0.00207865	0.181707
cg13355613	0.00398588	0.0064259	0.536692
cg13355623	-0.00232675	0.00168934	0.171948
cg13355704	-0.00382159	0.00820587	0.642584
cg13355728	0.000629191	0.00141154	0.656888
cg13355779	-0.0121728	0.012566	0.335375
cg13355801	0.00435367	0.0107286	0.685885
cg13355857	0.00176354	0.00403094	0.662833
cg13355874	0.0189538	0.0121531	0.122487
cg13355940	-0.00934994	0.00833855	0.26525
cg13355981	-2.3106e-05	0.00783002	0.997652
cg13356058	0.0175363	0.0139582	0.212353
cg13356117	0.0108979	0.00791015	0.171826
cg13356133	0.00387459	0.00340355	0.258079
cg13356164	0.00246634	0.00597746	0.68091
cg13356175	0.000723075	0.00800323	0.928218
cg13356190	0.0152639	0.00610961	0.0143575
cg13356242	0.00335342	0.00808357	0.679277
cg13356253	0.0304481	0.0151166	0.0470754
cg13356285	-0.00729264	0.00653913	0.267822
cg13356324	0.00797303	0.00589327	0.179591
cg13356332	0.00514311	0.00373269	0.171782
cg13356342	-0.000775742	0.00247119	0.754338
cg13356354	-0.0025676	0.0022055	0.247532
cg13356366	0.000815562	0.00166083	0.624622
cg13356370	-0.00305755	0.0037982	0.423015
cg13356427	0.00254213	0.0115914	0.826921
cg13356429	-0.00174319	0.00237614	0.46515
cg13356455	0.00809716	0.0119336	0.499244
cg13356474	-0.00112409	0.00689662	0.870903
cg13356493	0.00902437	0.00616932	0.14713
cg13356540	0.0129573	0.00713072	0.0726434
cg13356606	-0.00787572	0.00508688	0.125194
cg13356685	-0.00497495	0.00413547	0.232242
cg13356687	-0.00358669	0.00484928	0.461514
cg13356693	-0.0179123	0.0191532	0.352269
cg13356709	0.0147028	0.0202436	0.469608
cg13356734	0.00185476	0.00439799	0.674263
cg13356792	0.0106584	0.0083849	0.207065
cg13356808	-0.00425869	0.0082543	0.607208
cg13356884	0.00339065	0.00159461	0.0363093
cg13356896	-7.07794e-05	0.0162211	0.996528
cg13356899	0.0012155	0.0014892	0.416607
cg13356971	0.0125176	0.0276646	0.652051
cg13356974	-0.00109653	0.00448326	0.807354
cg13356997	-0.00284703	0.00618347	0.64636
cg13357178	-0.00133549	0.00162575	0.413628
cg13357185	-0.00318825	0.00502776	0.52766
cg13357190	-0.00678582	0.0107922	0.531146
cg13357198	-0.00506713	0.00501838	0.315432
cg13357245	-0.00701384	0.0100681	0.487885
cg13357249	0.0159058	0.00875285	0.0726277
cg13357277	-0.00901679	0.00720375	0.214041
cg13357330	0.0117584	0.0072028	0.106193
cg13357341	-0.019912	0.0113757	0.0835742
cg13357383	0.0131328	0.00533578	0.0158188
cg13357393	0.00328912	0.00191196	0.0889359
cg13357408	-0.00603257	0.00990924	0.544255
cg13357416	-0.00884128	0.0161618	0.585747
cg13357455	-4.71554e-05	0.00156622	0.97605
cg13357482	0.00243971	0.00123535	0.051449
cg13357496	-0.00170929	0.00133156	0.202666
cg13357497	-0.000371665	0.00369513	0.920113
cg13357518	-0.00100505	0.00411703	0.807712
cg13357523	0.00589466	0.00666874	0.379174
cg13357530	-0.00734165	0.0149092	0.62366
cg13357602	-0.0107472	0.00419328	0.0120977
cg13357708	0.00532043	0.00492442	0.282942
cg13357714	0.00179363	0.00537266	0.7393
cg13357776	0.00361162	0.00517739	0.487303
cg13357788	-0.00881255	0.00477667	0.0684522
cg13357812	0.00104143	0.00235853	0.659904
cg13357903	0.00101226	0.00217549	0.642878
cg13357922	-0.0144769	0.0123085	0.242733
cg13357998	0.000448338	0.0050229	0.929081
cg13358004	-0.00126674	0.00604763	0.834578
cg13358038	-0.00247312	0.00529277	0.641479
cg13358044	0.00182121	0.00430563	0.673351
cg13358061	-0.000517033	0.00678204	0.939407
cg13358083	-0.00678185	0.00617374	0.275018
cg13358109	-0.0010449	0.00383065	0.785674
cg13358134	0.00256694	0.00493039	0.603942
cg13358186	-0.0148977	0.0057281	0.0109276
cg13358196	-0.00589187	0.00688168	0.394257
cg13358262	-0.000687197	0.00451049	0.87926
cg13358321	0.00169556	0.00472258	0.720441
cg13358328	0.0288231	0.0134422	0.0348044
cg13358346	-0.00310964	0.00605752	0.609007
cg13358349	2.97954e-05	0.00146361	0.983805
cg13358362	0.000625486	0.00380695	0.869875
cg13358573	-0.00164224	0.00248506	0.510457
cg13358623	0.0203404	0.00974908	0.0398709
cg13358636	0.00100911	0.00169024	0.552044
cg13358642	0.000438646	0.00365178	0.904666
cg13358650	0.00447402	0.00922756	0.628999
cg13358693	-0.0104154	0.00908393	0.2547
cg13358700	-0.00653408	0.00382927	0.0915101
cg13358761	0.0217922	0.00983798	0.0293645
cg13358773	-0.0117307	0.0057969	0.0460784
cg13358809	-0.00506422	0.00652019	0.439443
cg13358814	-0.0227752	0.0162696	0.16511
cg13358853	0.00255446	0.00371789	0.493865
cg13358873	-0.0025432	0.00372111	0.496137
cg13358902	0.001029	0.00175864	0.559987
cg13358979	-0.00283377	0.00327568	0.389366
cg13359031	0.00529734	0.0046632	0.259081
cg13359054	0.0026025	0.00286342	0.365924
cg13359134	0.0010126	0.0014377	0.483114
cg13359135	0.000371165	0.00613983	0.951934
cg13359161	0.0261008	0.0125948	0.0411932
cg13359301	-7.9096e-05	0.00435525	0.985552
cg13359332	0.0146361	0.0111909	0.194364
cg13359344	0.0112056	0.00892276	0.212535
cg13359350	-0.0106409	0.00977628	0.279405
cg13359356	0.0193361	0.0183881	0.295917
cg13359415	0.00176052	0.00150405	0.244988
cg13359595	-0.00346881	0.00876658	0.693305
cg13359649	-0.00040089	0.00201216	0.842545
cg13359699	0.000712043	0.00847009	0.933197
cg13359749	-0.00225044	0.00143806	0.121233
cg13359764	0.00079998	0.00801596	0.920734
cg13359765	-0.0245252	0.00949056	0.011429
cg13359772	-0.0393398	0.0207403	0.0611748
cg13359840	0.00630526	0.0132573	0.635545
cg13359852	0.000179552	0.00136176	0.895406
cg13359889	7.41466e-05	0.00414714	0.985776
cg13359948	-0.00116018	0.00154167	0.453752
cg13359998	-0.0180852	0.0138352	0.194592
cg13360002	-0.0074658	0.00582849	0.203627
cg13360084	0.00866234	0.00530844	0.106336
cg13360115	0.00634665	0.0132933	0.634251
cg13360126	0.00159459	0.0060218	0.791788
cg13360136	0.00141488	0.00641212	0.825876
cg13360150	-0.00116645	0.00128241	0.36556
cg13360200	0.00325686	0.00302276	0.284258
cg13360208	-0.00837238	0.00941553	0.376343
cg13360215	0.000305738	0.00606047	0.959881
cg13360224	0.000784101	0.00361874	0.828966
cg13360249	0.000733577	0.00384276	0.84905
cg13360263	-0.00686302	0.00584649	0.243651
cg13360269	-0.00850402	0.00943874	0.370092
cg13360325	-0.00380494	0.00370915	0.307819
cg13360395	-0.00141666	0.00992707	0.886852
cg13360404	0.000697052	0.00109581	0.526375
cg13360495	0.00993458	0.0051336	0.0562135
cg13360526	0.0179893	0.00820905	0.0310951
cg13360562	0.00157791	0.00133192	0.239365
cg13360566	-0.00167282	0.00617751	0.787193
cg13360575	-0.00490962	0.00835716	0.558407
cg13360609	0.00124406	0.00178464	0.487602
cg13360638	-0.00491819	0.00393775	0.21502
cg13360722	0.0121703	0.00748256	0.107462
cg13360758	-0.0101774	0.0063726	0.11388
cg13360823	-0.00522118	0.0102679	0.612392
cg13360848	-0.00314622	0.00387397	0.418927
cg13360853	0.0085203	0.00360853	0.020452
cg13360866	0.00141291	0.00586525	0.810203
cg13360950	-0.000630496	0.0039421	0.8733
cg13361014	-0.0100103	0.0117823	0.397876
cg13361023	0.00430074	0.00897113	0.632859
cg13361086	0.00672846	0.0132985	0.614167
cg13361097	0.00447844	0.00316502	0.160644
cg13361168	0.00111848	0.0034084	0.743584
cg13361185	0.0073892	0.007267	0.312061
cg13361247	-0.00276768	0.00975001	0.777189
cg13361271	0.000431324	0.00370377	0.90756
cg13361275	0.0112498	0.0113119	0.322731
cg13361393	-0.00572111	0.00506146	0.261444
cg13361428	-0.00236307	0.00508929	0.643577
cg13361432	-0.00312965	0.00516558	0.546182
cg13361488	-0.00183842	0.0050516	0.716795
cg13361490	-0.0128224	0.00679106	0.062342
cg13361506	0.0376459	0.0155036	0.0172331
cg13361558	-0.000423966	0.013623	0.975244
cg13361585	-0.00299012	0.00626581	0.634407
cg13361665	0.000997499	0.00608158	0.870096
cg13361705	-0.00275988	0.0017599	0.120464
cg13361747	-0.00502948	0.00856717	0.558681
cg13361749	-0.00163695	0.00449375	0.716539
cg13361779	0.00967377	0.00735569	0.191919
cg13361798	0.00546752	0.00534282	0.308984
cg13361868	-0.00404559	0.00559994	0.471965
cg13361909	-0.000813442	0.00529874	0.878347
cg13361910	-0.0113019	0.0118781	0.343991
cg13361920	0.000988593	0.00133674	0.46156
cg13361963	-0.00143266	0.00168759	0.398245
cg13362012	-0.00713575	0.00479476	0.140304
cg13362033	-0.00749429	0.0152223	0.623731
cg13362082	0.00287469	0.00242193	0.238482
cg13362105	-0.00316358	0.00140304	0.0266558
cg13362112	-0.019207	0.00976015	0.0522643
cg13362126	-0.00439391	0.00674153	0.516269
cg13362147	-0.00520802	0.00329275	0.117356
cg13362257	-0.0022452	0.00337416	0.507549
cg13362272	0.00183229	0.00512893	0.721773
cg13362288	-0.00251549	0.00509664	0.622861
cg13362291	-0.00171046	0.00712828	0.81093
cg13362320	-0.00946282	0.00651975	0.150262
cg13362398	-0.00194251	0.00427293	0.650524
cg13362404	0.00938938	0.00641993	0.147198
cg13362436	0.00757959	0.00666086	0.258274
cg13362491	0.0148126	0.00769337	0.0574498
cg13362532	0.00204897	0.00592553	0.730338
cg13362540	0.00543316	0.00431276	0.211115
cg13362574	-0.000182379	0.00241423	0.939956
cg13362605	0.00266154	0.00415057	0.523048
cg13362621	-0.00318612	0.00651095	0.625827
cg13362627	0.00527534	0.00618214	0.395825
cg13362636	-0.0060097	0.00869143	0.491123
cg13362637	0.000619297	0.00243431	0.799784
cg13362653	0.00232055	0.00454726	0.61112
cg13362694	0.00479046	0.00939726	0.611502
cg13362719	-0.00502378	0.0128843	0.697552
cg13362736	-0.00317429	0.00356678	0.375942
cg13362760	-0.00324162	0.00586243	0.581717
cg13362782	-0.000814474	0.00261831	0.756493
cg13362792	0.0095773	0.00971907	0.327154
cg13362794	-0.0282114	0.01487	0.0611186
cg13362801	0.00125875	0.00432057	0.771486
cg13362823	0.00912185	0.0110937	0.41318
cg13362837	0.00519577	0.0072067	0.472865
cg13362878	-0.0014193	0.0041696	0.734381
cg13363025	-0.000990323	0.00232724	0.671498
cg13363072	-9.20873e-05	0.00149437	0.951005
cg13363124	0.00841554	0.00451022	0.0654273
cg13363138	0.000857438	0.00117445	0.467305
cg13363189	0.00913653	0.00834384	0.276537
cg13363237	0.00186918	0.00265412	0.483155
cg13363338	0.00412707	0.00597715	0.491734
cg13363409	-0.005385	0.00678336	0.42944
cg13363416	-0.00433699	0.0051105	0.398409
cg13363417	-0.00261769	0.00182034	0.154015
cg13363438	0.0105869	0.00669007	0.11717
cg13363454	0.00287206	0.00206918	0.168677
cg13363486	-0.0153379	0.00631517	0.0172094
cg13363525	0.00316211	0.00174479	0.0733873
cg13363530	0.00278076	0.00702333	0.693125
cg13363575	0.00527847	0.036575	0.885582
cg13363596	0.00636407	0.0105876	0.549345
cg13363608	-0.00432423	0.00398713	0.281118
cg13363640	0.00254468	0.00593073	0.668935
cg13363661	0.000908522	0.00401749	0.821622
cg13363668	0.00663667	0.00427193	0.123922
cg13363689	-0.0036926	0.00184265	0.0481845
cg13363702	-0.00240058	0.0040465	0.554554
cg13363708	0.00324128	0.00373785	0.388245
cg13363713	0.00451136	0.00694539	0.517696
cg13363740	0.0247862	0.0180054	0.172169
cg13363748	-0.000957295	0.0041463	0.817951
cg13363801	0.00964926	0.00627497	0.127742
cg13363808	-0.000230232	0.00512622	0.96428
cg13363823	0.0132595	0.0105842	0.213649
cg13363829	-0.0105034	0.00936429	0.2651
cg13363904	-0.00765864	0.00522954	0.146663
cg13363958	0.000596096	0.00433096	0.890846
cg13363969	0.0130906	0.011313	0.250388
cg13363972	-0.00406348	0.00358432	0.260042
cg13363982	0.00421193	0.00175174	0.018319
cg13364003	0.0010121	0.00574397	0.860545
cg13364038	0.0143697	0.00714371	0.0473658
cg13364075	0.000170004	0.00388147	0.965165
cg13364082	-0.0161718	0.0077136	0.038939
cg13364107	0.00167209	0.00131615	0.207315
cg13364146	-0.00489692	0.00377488	0.197979
cg13364154	0.000913665	0.00449851	0.839528
cg13364230	-0.00277529	0.00362023	0.44539
cg13364241	0.00245535	0.00517545	0.636387
cg13364268	0.0096547	0.005093	0.0613222
cg13364288	0.00349157	0.00217563	0.11215
cg13364311	0.00138946	0.00717224	0.846841
cg13364372	0.00685704	0.0121239	0.573136
cg13364389	0.00185892	0.00399168	0.642595
cg13364399	0.0073806	0.00523707	0.162311
cg13364410	0.00471689	0.00610299	0.441687
cg13364517	-0.00230332	0.00703809	0.744254
cg13364552	-0.00366125	0.00353177	0.302767
cg13364558	-0.00351205	0.00871565	0.687967
cg13364574	0.00223046	0.0046988	0.636199
cg13364624	0.0030447	0.00452609	0.502921
cg13364628	0.00248155	0.00311832	0.428315
cg13364650	-0.0147888	0.00659618	0.0275031
cg13364685	-0.00596292	0.00435865	0.174815
cg13364689	-0.00170596	0.00159506	0.287789
cg13364701	0.00420337	0.00373703	0.263772
cg13364721	-0.00192872	0.00794547	0.808775
cg13364749	0.00617994	0.0102642	0.548682
cg13364756	0.000837456	0.00397475	0.833619
cg13364859	-0.00201601	0.00396222	0.612175
cg13364903	0.00115697	0.00165961	0.487578
cg13364923	0.00901905	0.00500402	0.0749517
cg13364968	-0.000727147	0.00653019	0.911594
cg13365022	-0.00221336	0.00248027	0.374647
cg13365030	0.000920328	0.00161812	0.570982
cg13365209	-4.16475e-05	0.00164144	0.979816
cg13365252	0.00144255	0.00519238	0.781809
cg13365279	-0.00818225	0.00536739	0.131026
cg13365314	-0.000286681	0.00816472	0.972071
cg13365324	0.0202951	0.0341044	0.55333
cg13365327	0.0108214	0.00927745	0.246631
cg13365334	-0.00532321	0.00603925	0.38051
cg13365338	0.0168947	0.00720082	0.0212378
cg13365340	0.00614515	0.00421996	0.148934
cg13365422	-0.00120266	0.0049762	0.809595
cg13365431	-0.00690426	0.00394701	0.0837759
cg13365436	-0.00124545	0.010113	0.90227
cg13365524	0.00554122	0.00343538	0.110369
cg13365543	0.00473964	0.00460811	0.306546
cg13365591	-0.000385793	0.00500036	0.938679
cg13365620	0.00288885	0.00565763	0.610917
cg13365641	-0.00611551	0.00300523	0.0448993
cg13365658	0.00246609	0.00134399	0.069937
cg13365723	-0.0126169	0.0058255	0.0330619
cg13365752	0.00140518	0.00205568	0.496072
cg13365753	0.00437706	0.00555689	0.433024
cg13365761	-0.000123516	0.00132416	0.925897
cg13365822	0.00371502	0.00962332	0.700407
cg13365874	-0.00303497	0.00594619	0.61106
cg13365901	0.00878702	0.0047539	0.0679445
cg13365972	-0.0175791	0.010722	0.104714
cg13366048	0.0021601	0.00483484	0.656145
cg13366057	0.0119811	0.0107291	0.267202
cg13366111	0.00443669	0.00829284	0.594013
cg13366112	0.00112679	0.00415413	0.786845
cg13366181	0.000461696	0.00143851	0.749015
cg13366219	0.000937124	0.00114955	0.417179
cg13366279	-0.0022649	0.00430077	0.599793
cg13366352	0.000746302	0.00143781	0.60504
cg13366368	0.00162439	0.0043506	0.70978
cg13366454	0.00947775	0.00449429	0.0378324
cg13366470	-0.0110045	0.00932776	0.241314
cg13366478	0.00364104	0.00419028	0.387278
cg13366499	0.0022614	0.0100857	0.823114
cg13366501	0.00981051	0.00655244	0.137953
cg13366537	0.000857953	0.00304739	0.778967
cg13366567	0.00597938	0.00420123	0.158241
cg13366573	0.0029395	0.00514424	0.56919
cg13366586	0.0240841	0.0127156	0.0615405
cg13366587	-0.00126892	0.00152106	0.406434
cg13366601	0.00169046	0.00327031	0.606531
cg13366632	-0.00093871	0.00408956	0.818989
cg13366654	0.000468224	0.00120859	0.699396
cg13366716	-0.00122732	0.00271888	0.652821
cg13366731	-0.00725432	0.005121	0.160176
cg13366738	-0.00388109	0.016922	0.819134
cg13366774	-0.0051184	0.00588119	0.386531
cg13366801	-0.00751478	0.00358302	0.0388661
cg13366849	0.0114294	0.011381	0.318042
cg13366857	-0.0224311	0.0119247	0.0633074
cg13366863	-0.000158024	0.00728078	0.982734
cg13366899	-0.00521079	0.0123247	0.673489
cg13366903	0.00948149	0.00692991	0.174773
cg13367065	-0.0262433	0.0148328	0.0803518
cg13367122	-0.00956014	0.0185363	0.607335
cg13367148	0.00994906	0.00445321	0.0280379
cg13367169	0.00328493	0.00451602	0.468937
cg13367219	-0.0178123	0.0116648	0.130386
cg13367222	-0.0053196	0.00425513	0.214593
cg13367234	-0.0106579	0.014819	0.473944
cg13367272	0.0216694	0.00820253	0.00977723
cg13367357	-0.00285881	0.00745725	0.702388
cg13367381	0.000759378	0.00154437	0.624164
cg13367450	-0.00516291	0.00427116	0.230021
cg13367490	0.00154415	0.00519482	0.766985
cg13367514	0.00979903	0.00985761	0.322951
cg13367537	0.000835622	0.00293809	0.776772
cg13367563	0.0118756	0.00896908	0.188951
cg13367589	0.00173204	0.00342326	0.614163
cg13367612	0.000654379	0.00183249	0.721884
cg13367644	0.00237399	0.00570091	0.678126
cg13367647	-8.54836e-05	0.00170556	0.960141
cg13367729	-0.00379842	0.00479672	0.430586
cg13367756	-0.0103795	0.0056499	0.0696083
cg13367810	0.00576673	0.00913121	0.529343
cg13367849	-0.00264299	0.00387443	0.496948
cg13367856	0.0180547	0.00987723	0.0709907
cg13367883	0.00579031	0.00667185	0.387852
cg13367929	0.000681645	0.00247344	0.78352
cg13367936	-0.000263464	0.00232069	0.909873
cg13368014	-0.0159453	0.00722883	0.0300338
cg13368042	-0.00277508	0.00948403	0.77052
cg13368085	0.000288216	0.00314871	0.927278
cg13368130	0.0026775	0.00146091	0.0702579
cg13368134	0.0034228	0.00502933	0.497953
cg13368186	0.00235548	0.00634648	0.71143
cg13368198	-0.00657827	0.0112675	0.560848
cg13368214	-0.00612848	0.00730634	0.403886
cg13368215	-0.000526841	0.00136734	0.700953
cg13368274	0.000557314	0.00521209	0.915093
cg13368367	-0.00440528	0.00439817	0.319306
cg13368423	-0.0139427	0.00656511	0.0365294
cg13368426	-0.00369823	0.00432682	0.395052
cg13368480	-0.00253951	0.00318636	0.427624
cg13368519	0.00112555	0.00328184	0.732454
cg13368530	0.0059787	0.00520382	0.253744
cg13368533	0.00155494	0.00514289	0.763108
cg13368561	0.00846866	0.00609867	0.168497
cg13368661	0.00940933	0.00679093	0.169419
cg13368662	0.00198938	0.00375743	0.59784
cg13368696	0.00763954	0.00421595	0.0734276
cg13368734	-0.00511373	0.0253467	0.840582
cg13368756	-0.00106394	0.00149245	0.477826
cg13368786	0.00243294	0.00594648	0.683442
cg13368805	-0.0045761	0.00377579	0.228809
cg13368877	-0.00239215	0.00521143	0.647364
cg13368918	-0.000187025	0.00140946	0.894743
cg13368923	0.00260394	0.0134019	0.846397
cg13368964	0.0047222	0.00410226	0.252835
cg13368979	-0.00794148	0.00425939	0.0656284
cg13368983	0.00494018	0.00569994	0.388486
cg13369063	0.00639948	0.00456698	0.164696
cg13369073	0.0028359	0.00419302	0.500619
cg13369099	0.00558057	0.00431342	0.199169
cg13369117	0.00569361	0.00477478	0.236334
cg13369137	0.00596731	0.00432598	0.171304
cg13369164	0.00222015	0.00215724	0.306255
cg13369206	-0.00231678	0.00255539	0.36711
cg13369210	0.00631797	0.00407185	0.124383
cg13369266	0.0109277	0.0115106	0.345069
cg13369273	-0.00432664	0.00402403	0.285257
cg13369284	-0.00206519	0.00299972	0.492994
cg13369291	0.000628632	0.00196553	0.749865
cg13369325	0.00648821	0.00948318	0.49568
cg13369339	-0.000867366	0.00171744	0.614811
cg13369416	0.00737486	0.00622095	0.239053
cg13369471	-0.00204736	0.00344272	0.553593
cg13369488	-0.001005	0.00461527	0.828129
cg13369515	0.000585584	0.00737321	0.936881
cg13369532	0.00496403	0.00471144	0.294978
cg13369534	-0.00387955	0.00289732	0.184054
cg13369546	0.0107124	0.00787906	0.17747
cg13369554	0.00523407	0.00819131	0.524516
cg13369611	0.00334646	0.00547934	0.542963
cg13369622	-0.00731526	0.0147013	0.620027
cg13369624	0.00128165	0.0013661	0.350749
cg13369644	0.00216395	0.00442383	0.625961
cg13369668	0.000167909	0.00133679	0.900333
cg13369671	0.000481183	0.00402577	0.905134
cg13369760	-0.000906368	0.00385216	0.814538
cg13369763	0.00126885	0.00322763	0.695192
cg13369764	0.00687365	0.0102364	0.503688
cg13369817	-0.00428411	0.0135974	0.753465
cg13369831	0.00521392	0.00517782	0.316741
cg13369845	0.0104755	0.00803706	0.195877
cg13369905	0.00940261	0.0039995	0.0209861
cg13369939	-0.00187696	0.00398318	0.638662
cg13369952	0.00324099	0.00519275	0.53417
cg13369966	-0.000593904	0.0035974	0.869254
cg13369981	0.000351663	0.00166806	0.833519
cg13369998	0.00367973	0.00379428	0.334829
cg13370010	-0.00285234	0.00462793	0.539285
cg13370121	0.00241457	0.00429998	0.57588
cg13370165	0.00926356	0.00507646	0.0714625
cg13370174	0.00828713	0.0113436	0.467015
cg13370193	0.00815673	0.00473403	0.0884414
cg13370209	-0.00964315	0.00550317	0.0832472
cg13370280	0.00268129	0.00150558	0.078418
cg13370357	-0.00459603	0.00630244	0.46781
cg13370412	-0.00130138	0.00454257	0.775188
cg13370420	-0.000173072	0.00203049	0.932269
cg13370427	-0.000130209	0.00325294	0.968163
cg13370439	-0.00254316	0.00396423	0.522867
cg13370452	-0.014333	0.0110702	0.198838
cg13370460	0.00124706	0.00186557	0.505609
cg13370485	0.00117059	0.00332217	0.725423
cg13370490	0.0115275	0.0090452	0.205904
cg13370529	0.000459516	0.00448916	0.918705
cg13370572	-0.00162599	0.00919169	0.86
cg13370681	-0.00319348	0.00239773	0.18638
cg13370746	-0.00629194	0.00567502	0.270612
cg13370797	0.0036866	0.00516382	0.477182
cg13370819	0.00963753	0.00730143	0.190314
cg13370822	-0.00183893	0.00372593	0.622867
cg13370852	0.00416812	0.00490862	0.398133
cg13370900	0.00249265	0.00136184	0.0706218
cg13370916	0.00136784	0.00346028	0.69359
cg13370977	0.00209526	0.00499376	0.67583
cg13371045	-0.00471533	0.0104708	0.653591
cg13371094	-0.00444208	0.00588431	0.452346
cg13371199	-0.000276391	0.0015452	0.858455
cg13371260	0.000162521	0.0019159	0.932593
cg13371285	0.00153706	0.00785984	0.845411
cg13371343	-0.00509427	0.0040162	0.208027
cg13371407	-0.00365735	0.00450491	0.419088
cg13371456	-0.00729086	0.00368045	0.0507531
cg13371465	-0.000972266	0.0061656	0.875065
cg13371501	0.0123526	0.00625142	0.0513272
cg13371524	0.00291251	0.0116068	0.802459
cg13371527	-0.00301492	0.00621238	0.628677
cg13371577	0.00616981	0.00474748	0.197172
cg13371583	-0.000429856	0.00181259	0.813098
cg13371675	0.00244733	0.00400288	0.542534
cg13371705	0.00161038	0.0169564	0.924556
cg13371740	-0.000241048	0.00664313	0.971138
cg13371767	0.00149834	0.00242986	0.539085
cg13371788	0.000254178	0.00252104	0.919923
cg13371826	-0.00148372	0.0101238	0.88382
cg13371836	-0.00251191	0.00153961	0.106394
cg13371839	0.0399658	0.0191601	0.0399172
cg13371840	0.000880002	0.0033309	0.792256
cg13371883	-0.00714677	0.00830632	0.391933
cg13371907	-0.00406471	0.00284582	0.156783
cg13371910	-0.00617742	0.00723902	0.395808
cg13371951	-0.000835554	0.00220243	0.705331
cg13371954	0.00583962	0.00261969	0.0283815
cg13371976	0.00122858	0.00643605	0.849057
cg13372003	0.0254946	0.0216233	0.241599
cg13372055	-0.00603305	0.00874114	0.491912
cg13372163	0.00352747	0.0050323	0.485195
cg13372208	-0.00308862	0.00362055	0.395958
cg13372231	-0.00491971	0.00666786	0.462607
cg13372234	-0.00106598	0.00246519	0.666511
cg13372258	0.00996258	0.00862538	0.25124
cg13372276	-0.0597189	0.0684852	0.38561
cg13372290	-0.00274168	0.00616438	0.657596
cg13372293	-0.00769385	0.0111711	0.492829
cg13372314	0.0106716	0.00560434	0.0601946
cg13372323	0.000221971	0.0050886	0.965306
cg13372340	0.00621026	0.00613867	0.314504
cg13372341	0.00188097	0.00509632	0.712963
cg13372375	0.00772666	0.0106371	0.469552
cg13372395	-0.00122695	0.00188651	0.517159
cg13372402	-0.00317372	0.00372478	0.396523
cg13372408	-0.00087526	0.0069677	0.900325
cg13372456	-0.00053511	0.00345407	0.877242
cg13372487	-0.000487439	0.00395688	0.902243
cg13372488	-0.00474816	0.00567124	0.404755
cg13372497	0.00326039	0.00398449	0.415439
cg13372513	-0.00994288	0.0106524	0.3532
cg13372562	-0.012847	0.0166673	0.442921
cg13372571	-0.000110456	0.00265475	0.966907
cg13372591	0.00801005	0.015222	0.600078
cg13372609	-0.00526108	0.00591039	0.375845
cg13372624	-0.00275815	0.00968881	0.77657
cg13372627	0.00292336	0.00417692	0.485867
cg13372635	0.00107951	0.00762196	0.887698
cg13372645	0.00888178	0.00678589	0.194028
cg13372658	-0.000400534	0.00328644	0.903279
cg13372675	-0.00666043	0.00497563	0.184185
cg13372683	-0.0196555	0.0105725	0.0663907
cg13372702	-0.0125244	0.00917281	0.175653
cg13372712	-0.0115315	0.00698507	0.102369
cg13372743	-0.00564073	0.00749885	0.453954
cg13372830	-0.00160076	0.00456644	0.726774
cg13372862	0.00922729	0.00566543	0.106992
cg13372879	0.00554577	0.00359326	0.126368
cg13372900	0.00279838	0.00339505	0.41205
cg13372905	-0.000148851	0.0042598	0.972205
cg13372916	0.000138191	0.00348448	0.968456
cg13372927	-0.000508937	0.00242186	0.834048
cg13372934	0.00838527	0.00908809	0.358733
cg13372943	-0.00757079	0.0047673	0.115899
cg13373002	-0.0021047	0.0117546	0.858312
cg13373048	-0.00231248	0.0030284	0.447172
cg13373066	-0.0123904	0.00836818	0.142312
cg13373080	0.0117748	0.00848514	0.168775
cg13373083	0.000534204	0.00455302	0.906869
cg13373085	0.00338411	0.00214967	0.11906
cg13373273	0.00299134	0.00121439	0.015738
cg13373274	9.94506e-05	0.00842205	0.990606
cg13373315	-0.000602928	0.00317912	0.850023
cg13373318	-0.00390272	0.00379463	0.306573
cg13373319	-0.00298772	0.0048426	0.538869
cg13373321	0.00319535	0.00168445	0.0611506
cg13373342	-0.000942593	0.00995967	0.924818
cg13373343	0.00995959	0.00800035	0.216514
cg13373351	-0.00125204	0.00305366	0.682804
cg13373360	-0.00160199	0.00306078	0.602031
cg13373371	0.00174287	0.00360081	0.629587
cg13373376	0.00542986	0.00372855	0.148912
cg13373392	0.00826613	0.00784983	0.295242
cg13373406	-0.00110764	0.00164778	0.503238
cg13373450	0.00993074	0.00799407	0.217478
cg13373589	0.0121707	0.00626773	0.055397
cg13373616	-0.00246608	0.00361921	0.497436
cg13373703	-0.0146893	0.0124423	0.240984
cg13373706	-0.00493328	0.0147897	0.739514
cg13373719	-0.00512803	0.00459439	0.267431
cg13373733	0.000613545	0.00509975	0.904516
cg13373757	-0.00203748	0.00401609	0.613207
cg13373785	-0.00130225	0.0070999	0.854897
cg13373814	-0.00475812	0.00446583	0.28962
cg13373843	0.0128048	0.00571765	0.0276713
cg13373914	0.0451611	0.0249302	0.0735141
cg13373935	0.000751899	0.00399634	0.8512
cg13373944	-0.0174812	0.00716305	0.0166964
cg13373980	0.0173707	0.00907119	0.0587866
cg13373994	0.00488716	0.00571292	0.394647
cg13374026	0.000295092	0.0148528	0.984194
cg13374172	0.0157753	0.00971608	0.108074
cg13374225	0.0016547	0.00168173	0.32788
cg13374249	0.00181988	0.00444884	0.683494
cg13374264	-0.0159182	0.014526	0.276173
cg13374297	0.0187461	0.00975779	0.0579883
cg13374304	0.00608923	0.0114878	0.597421
cg13374389	0.00285253	0.00109328	0.0106845
cg13374432	0.00316172	0.00533976	0.555313
cg13374473	-0.00284251	0.00132105	0.0341911
cg13374488	0.00733227	0.00443644	0.101989
cg13374528	-0.0104406	0.011397	0.362155
cg13374595	0.000484404	0.00147992	0.744213
cg13374631	-0.00679393	0.00720641	0.348413
cg13374648	0.00534157	0.00314288	0.0927836
cg13374658	0.00389239	0.00965069	0.687697
cg13374688	-0.000670908	0.00113727	0.556769
cg13374701	-0.00102206	0.00209514	0.626902
cg13374726	0.00260702	0.00493338	0.598536
cg13374828	-0.00342468	0.00536691	0.525078
cg13374897	0.0040339	0.00543917	0.460304
cg13374901	-0.0138158	0.00714299	0.0563421
cg13374939	-0.00235	0.00455093	0.6069
cg13374956	0.00785373	0.00816699	0.338894
cg13375108	-4.04716e-05	0.00199042	0.983824
cg13375110	0.00966307	0.00656251	0.144504
cg13375187	0.0031434	0.00407185	0.442217
cg13375188	0.00753562	0.00788028	0.341589
cg13375202	0.00244126	0.00209091	0.246175
cg13375248	0.0109141	0.0129472	0.401555
cg13375255	0.00810905	0.00555324	0.147827
cg13375262	-0.00427649	0.00453871	0.348687
cg13375295	0.00120838	0.0040663	0.767046
cg13375352	-0.00336902	0.00472062	0.477335
cg13375392	-0.0128465	0.00554834	0.0229452
cg13375427	0.0140167	0.00887495	0.117885
cg13375462	-0.000831845	0.00187189	0.657866
cg13375463	-0.0204288	0.0162226	0.211297
cg13375466	0.00484542	0.0224028	0.829271
cg13375479	0.00507667	0.0083985	0.547102
cg13375518	-0.00821998	0.00443702	0.0673316
cg13375538	-0.00542735	0.0017163	0.00215578
cg13375571	0.00509846	0.00677504	0.45376
cg13375589	-0.0272504	0.0337422	0.42152
cg13375624	0.00131776	0.0035021	0.707628
cg13375628	0.000355066	0.00458958	0.938512
cg13375629	-0.00557158	0.00475805	0.244805
cg13375636	0.00216145	0.0029198	0.461128
cg13375638	-0.00662373	0.00389386	0.0925014
cg13375654	0.0153193	0.00941047	0.107162
cg13375669	-0.0103503	0.00527008	0.0527255
cg13375690	0.00782354	0.00820602	0.343034
cg13375696	-0.00445302	0.00872945	0.611263
cg13375697	0.00801509	0.00633673	0.209299
cg13375705	-0.0032602	0.00478499	0.497467
cg13375718	-0.00113927	0.00231382	0.623694
cg13375739	-0.0133637	0.00739234	0.0740964
cg13375764	0.00360416	0.00567345	0.52692
cg13375828	-0.00283657	0.00435191	0.516249
cg13375849	-0.00548185	0.00440612	0.216788
cg13375897	-0.00264792	0.00491706	0.591596
cg13375905	0.000677433	0.00856222	0.93712
cg13375916	0.00177072	0.00350089	0.614283
cg13375944	-0.00107047	0.00665108	0.872509
cg13375984	-0.000432015	0.00154739	0.780762
cg13376046	-0.00165572	0.00206057	0.423862
cg13376079	0.0221002	0.0132202	0.0981778
cg13376088	-0.000595046	0.00691284	0.931602
cg13376096	-0.00199753	0.00448503	0.657154
cg13376104	0.0033411	0.00354116	0.348037
cg13376120	0.0105528	0.00872888	0.229957
cg13376143	0.0141641	0.0112586	0.211733
cg13376155	-0.00299511	0.00288102	0.301406
cg13376158	0.00100795	0.00184868	0.586993
cg13376199	-0.00425672	0.00689458	0.538583
cg13376219	0.00796718	0.00975636	0.416379
cg13376244	0.00316724	0.00568678	0.578994
cg13376246	-0.00650813	0.00510597	0.205841
cg13376290	-0.000844433	0.00191408	0.660185
cg13376306	0.00663923	0.00377943	0.082492
cg13376323	0.0017371	0.00801287	0.828881
cg13376352	0.0104829	0.00773268	0.178716
cg13376404	-0.0019043	0.00294821	0.520033
cg13376417	-0.000276819	0.00366441	0.939956
cg13376438	-0.00561774	0.00720467	0.437663
cg13376488	0.00126217	0.00542153	0.816459
cg13376507	0.0109054	0.0188313	0.564012
cg13376515	0.00186434	0.00265536	0.484487
cg13376598	0.00186296	0.00127118	0.146382
cg13376637	-0.0102887	0.0104074	0.325605
cg13376713	-0.00855595	0.00925179	0.357634
cg13376720	0.00119019	0.00484621	0.806577
cg13376752	-0.00422598	0.00957878	0.660176
cg13376758	-0.000428762	0.00176494	0.80863
cg13376768	0.00473225	0.00272821	0.0863603
cg13376819	0.00206091	0.00324781	0.527383
cg13376878	0.0232371	0.0138158	0.0961706
cg13376886	0.000162225	0.00452769	0.9715
cg13376929	0.00100345	0.00125804	0.427257
cg13376951	-0.00576435	0.00564077	0.309658
cg13376953	0.00453574	0.00540754	0.403891
cg13376960	-0.0312885	0.0309159	0.31432
cg13376973	-0.00445206	0.00583523	0.44755
cg13376998	-0.00607999	0.00369251	0.103254
cg13377023	-0.00770425	0.00682624	0.262159
cg13377056	-0.00646293	0.00598384	0.283098
cg13377074	-0.00035778	0.00124182	0.773949
cg13377102	-0.00725275	0.0116453	0.535042
cg13377224	-0.00311745	0.00458593	0.498445
cg13377232	-9.25031e-05	0.00702529	0.989525
cg13377237	-0.00188115	0.00202758	0.356087
cg13377253	-0.00182332	0.00139737	0.195392
cg13377264	0.00451922	0.00591137	0.44664
cg13377270	-0.00220395	0.00375966	0.559253
cg13377324	0.0122679	0.00670564	0.0707509
cg13377341	-0.00532687	0.00331124	0.1113
cg13377530	-0.00188204	0.0069498	0.787183
cg13377560	-0.00807252	0.00600773	0.182543
cg13377564	-0.0022467	0.0134847	0.868063
cg13377573	-0.00505955	0.00527835	0.340443
cg13377591	-0.0127025	0.00900687	0.162014
cg13377633	-0.00580443	0.00552164	0.296071
cg13377750	0.00383841	0.00436652	0.381793
cg13377771	-0.00360721	0.00523393	0.492533
cg13377803	0.0012128	0.00153464	0.431514
cg13377837	-0.0207682	0.0115832	0.0764559
cg13377839	-0.00279558	0.00343573	0.418049
cg13377896	-0.00126353	0.00316457	0.690671
cg13377901	-0.000868834	0.00419251	0.836311
cg13377908	0.011593	0.00522219	0.0290219
cg13377935	0.0120711	0.00752685	0.112396
cg13377942	-0.00177325	0.00355343	0.619021
cg13377943	0.00767459	0.012454	0.539349
cg13377955	-0.00492353	0.00460669	0.288126
cg13377965	-0.0016531	0.00239667	0.492187
cg13378013	-0.00974757	0.0132342	0.463381
cg13378039	-0.0065611	0.0177291	0.712225
cg13378048	0.00158623	0.00342748	0.644664
cg13378083	-0.00770711	0.00887155	0.387377
cg13378092	0.00263755	0.00749425	0.725732
cg13378093	0.00105596	0.00607237	0.862351
cg13378132	0.00626506	0.00459111	0.175895
cg13378134	-0.00086287	0.00163453	0.598912
cg13378146	-0.0182364	0.00638358	0.0053524
cg13378153	-0.00783192	0.00668111	0.244297
cg13378192	0.00622025	0.00571798	0.279669
cg13378201	-0.00680145	0.00545512	0.215817
cg13378241	-0.00146465	0.00854469	0.864299
cg13378252	0.0051196	0.00662409	0.44169
cg13378272	0.00189624	0.00176142	0.284662
cg13378284	-0.0181896	0.00967715	0.063503
cg13378297	-0.0105389	0.0114158	0.358466
cg13378340	-0.00992757	0.00450979	0.0303593
cg13378362	0.00694837	0.010033	0.490436
cg13378368	-0.00909997	0.00384728	0.0202385
cg13378388	0.00166908	0.00240857	0.490169
cg13378394	0.0026246	0.00369583	0.47951
cg13378400	0.0113046	0.00515971	0.0311302
cg13378486	-0.00360823	0.00549512	0.513156
cg13378503	0.00577772	0.00610925	0.346904
cg13378519	-0.00230839	0.00161805	0.15726
cg13378563	0.00703806	0.0115406	0.543549
cg13378565	-0.00108521	0.00189136	0.567603
cg13378625	0.000371939	0.0083605	0.964618
cg13378628	0.00342956	0.00415753	0.411682
cg13378643	0.00193725	0.00282336	0.494443
cg13378649	0.00237259	0.0048523	0.6261
cg13378656	0.00453669	0.0033929	0.184671
cg13378687	-0.000538963	0.00420576	0.898327
cg13378737	-3.16423e-05	0.00567179	0.995561
cg13378789	-0.00354799	0.0037471	0.346331
cg13378865	0.00552702	0.00353501	0.121563
cg13378886	0.0025105	0.00162914	0.126948
cg13378934	0.0115867	0.0105746	0.27623
cg13378936	-0.00121551	0.00596989	0.839137
cg13379035	0.00264	0.00294023	0.371723
cg13379055	0.0123189	0.0114827	0.286319
cg13379122	-0.0103	0.0075211	0.174374
cg13379125	-0.0143963	0.00709857	0.0456129
cg13379195	0.00117899	0.00482395	0.807494
cg13379228	0.00640438	0.00603959	0.291897
cg13379236	0.00236265	0.00553527	0.670554
cg13379298	0.000207871	0.00348655	0.952594
cg13379325	-0.0012932	0.00366907	0.725347
cg13379332	0.000427947	0.00457909	0.925756
cg13379339	-0.000970197	0.00372752	0.795263
cg13379347	-0.00489902	0.00464655	0.294649
cg13379408	-0.00323035	0.00697852	0.644593
cg13379419	0.00124306	0.001431	0.38742
cg13379479	0.00356043	0.00423897	0.403251
cg13379528	-0.0233095	0.012104	0.0573995
cg13379558	-0.0105504	0.0091391	0.251486
cg13379593	0.0131067	0.00670873	0.0539522
cg13379629	0.0137694	0.00963418	0.156521
cg13379731	-0.00298502	0.00545283	0.585488
cg13379763	0.00629776	0.00422406	0.139598
cg13379794	0.000948279	0.00208528	0.650423
cg13379822	0.00980529	0.00681408	0.153746
cg13379827	-0.00443227	0.00432541	0.308343
cg13379851	0.00573729	0.00490284	0.245117
cg13379921	0.00701886	0.0042094	0.0990256
cg13379951	-0.0112348	0.00470421	0.019092
cg13379971	-0.000181997	0.00213724	0.932333
cg13380037	-0.0010384	0.00329264	0.753235
cg13380109	0.00598048	0.0041582	0.153954
cg13380112	0.0102932	0.00507347	0.0455331
cg13380115	0.0247066	0.00915212	0.00834184
cg13380181	0.00525594	0.00653467	0.423407
cg13380204	0.00288054	0.00884793	0.745538
cg13380218	0.00476326	0.00669432	0.478655
cg13380277	-0.0135505	0.00896318	0.13421
cg13380291	-0.00635053	0.00803159	0.431273
cg13380312	0.000731299	0.00521507	0.888804
cg13380319	0.00700445	0.00546389	0.203265
cg13380325	0.00457237	0.00715906	0.524707
cg13380341	-0.00332804	0.00727012	0.648259
cg13380419	-0.000280365	0.00243286	0.90852
cg13380500	0.00768361	0.0150217	0.610296
cg13380502	0.00272506	0.0044619	0.542964
cg13380562	-0.00223055	0.00144378	0.125993
cg13380601	-0.0288019	0.0171786	0.0972079
cg13380610	0.00526814	0.0060211	0.384013
cg13380612	-0.0240838	0.0143419	0.09669
cg13380622	-7.88564e-05	0.00619696	0.989876
cg13380624	-0.00468211	0.0032335	0.151212
cg13380643	0.00733549	0.00405943	0.0742152
cg13380669	-0.0105668	0.0131843	0.425044
cg13380890	-0.0025809	0.00764051	0.736334
cg13380906	-0.00313122	0.00416192	0.453871
cg13380953	-0.0139083	0.0105831	0.192232
cg13380995	-0.000450733	0.0059848	0.940139
cg13381015	0.00585526	0.0125107	0.640939
cg13381030	0.0046399	0.00483176	0.339569
cg13381089	-0.0116069	0.00881274	0.191278
cg13381110	-0.000637408	0.00492369	0.897295
cg13381129	-0.00246012	0.0051966	0.637106
cg13381185	0.000859988	0.00717365	0.904853
cg13381203	-0.00685285	0.00651865	0.296047
cg13381207	0.00101156	0.00473198	0.831227
cg13381235	0.00839225	0.0245207	0.732987
cg13381243	-0.0233794	0.0145091	0.110722
cg13381245	-0.00046387	0.00160215	0.772865
cg13381252	0.00685885	0.00539282	0.206817
cg13381293	-5.8863e-05	0.00581889	0.991952
cg13381300	-0.000792282	0.00364115	0.828257
cg13381410	0.0146264	0.0081062	0.0746377
cg13381423	-0.00413601	0.00403044	0.307646
cg13381486	0.00129163	0.00325431	0.692416
cg13381498	-0.0233399	0.0142305	0.104588
cg13381521	-0.00702735	0.00544592	0.200335
cg13381548	-0.00717416	0.00466601	0.127792
cg13381574	0.000267613	0.00797779	0.973317
cg13381610	-0.00465095	0.00352274	0.19021
cg13381629	-0.00434121	0.00723617	0.550112
cg13381679	-0.0211992	0.0122747	0.0877043
cg13381715	-0.0028711	0.00467182	0.540451
cg13381718	-0.00205275	0.00280008	0.465465
cg13381753	0.000527834	0.00138386	0.703821
cg13381844	0.00259793	0.0043844	0.555026
cg13381856	-0.00132668	0.00420762	0.753286
cg13381887	-0.00168914	0.00467854	0.718944
cg13381921	0.00387885	0.00345189	0.264235
cg13381976	-0.0183594	0.0147552	0.216743
cg13381984	-0.00368108	0.0106425	0.730266
cg13381987	-0.00374525	0.00706805	0.597542
cg13381990	-0.000146931	0.00598105	0.980457
cg13382000	-0.00141565	0.00224689	0.530312
cg13382072	-0.0158779	0.00829104	0.0587703
cg13382096	-0.00663895	0.00473742	0.164656
cg13382100	-0.00637822	0.0046038	0.169464
cg13382117	0.00784816	0.00666368	0.242107
cg13382132	0.00133167	0.00290265	0.647538
cg13382148	0.0122126	0.00594374	0.0429085
cg13382288	0.011662	0.0132487	0.381157
cg13382342	-0.0113157	0.00622703	0.0726298
cg13382351	0.00161091	0.00492813	0.744543
cg13382389	-0.0243662	0.014419	0.0946332
cg13382475	-0.0181985	0.0191766	0.345252
cg13382504	-0.0112149	0.0104138	0.284489
cg13382516	0.0139683	0.00842012	0.100733
cg13382596	0.000973418	0.00176837	0.583414
cg13382617	0.000125404	0.0037503	0.973402
cg13382661	-0.0129617	0.00702456	0.0684102
cg13382694	-0.000967603	0.00245907	0.694925
cg13382703	-0.00393128	0.00464384	0.399564
cg13382714	-0.00156533	0.00117175	0.18507
cg13382729	0.000469628	0.00482751	0.922727
cg13382768	-0.00417116	0.00569424	0.465819
cg13382769	0.000834265	0.0017206	0.628989
cg13382813	0.00606355	0.00523447	0.249876
cg13382840	0.00511613	0.00799064	0.523683
cg13382874	0.00959931	0.00469419	0.0438832
cg13382877	0.00959275	0.00581805	0.102797
cg13382953	0.00417227	0.00487393	0.394328
cg13382985	0.00935289	0.00594003	0.11899
cg13383010	0.00301239	0.00436357	0.491812
cg13383019	-0.00557551	0.00327585	0.092326
cg13383058	0.00169783	0.00333924	0.612426
cg13383153	0.00120356	0.00167941	0.475505
cg13383195	0.00575887	0.0125835	0.648343
cg13383235	-0.00114438	0.00315312	0.717532
cg13383246	0.0145193	0.00683874	0.0365863
cg13383332	0.00119091	0.00357073	0.739545
cg13383335	0.000125613	0.00233616	0.957243
cg13383390	-0.0036535	0.0032296	0.261057
cg13383425	0.0205284	0.00621644	0.00139263
cg13383435	0.000223331	0.00317362	0.94406
cg13383490	-0.000544968	0.00154219	0.724663
cg13383507	-0.00373807	0.00642453	0.562177
cg13383525	-0.0156604	0.00951645	0.103451
cg13383536	-0.00119392	0.00232283	0.608559
cg13383559	0.00122589	0.00546429	0.823014
cg13383572	0.000296459	0.00271218	0.913211
cg13383591	-0.000935731	0.00257425	0.717116
cg13383608	0.00661595	0.00581369	0.258247
cg13383639	-0.0196353	0.010343	0.0609571
cg13383678	0.0246844	0.01237	0.0491158
cg13383689	0.000693987	0.00591299	0.90684
cg13383734	0.00267395	0.00550807	0.628571
cg13383775	-0.00203351	0.00715702	0.776987
cg13383814	0.00430132	0.0054036	0.428193
cg13383819	-0.0030964	0.00361912	0.394588
cg13383842	0.015337	0.0058974	0.0109329
cg13383912	0.00279707	0.00445826	0.532046
cg13383926	-0.00681873	0.00724648	0.349325
cg13383971	-0.00204224	0.00499704	0.683771
cg13384011	0.00322135	0.00742736	0.66557
cg13384046	0.00444705	0.00398251	0.26722
cg13384049	0.00382527	0.00633633	0.547611
cg13384113	0.000923727	0.00529613	0.861944
cg13384122	0.00344355	0.00583025	0.556296
cg13384138	-0.0059867	0.00818019	0.466225
cg13384150	-0.005263	0.00160934	0.00154053
cg13384237	0.00137703	0.0075485	0.855674
cg13384284	0.00172219	0.00462431	0.710485
cg13384286	-0.00651653	0.00990726	0.512434
cg13384396	0.00238561	0.00180123	0.188829
cg13384409	-0.0109351	0.00942454	0.249111
cg13384453	0.000996678	0.00160151	0.535349
cg13384498	-0.000826912	0.00532994	0.877066
cg13384501	0.00425346	0.00341763	0.216635
cg13384513	-0.00498123	0.00473274	0.295483
cg13384629	-0.00602269	0.00994517	0.546365
cg13384724	0.00958371	0.00964576	0.323189
cg13384731	0.00243058	0.0052862	0.646808
cg13384781	0.000532574	0.0021637	0.806153
cg13384786	0.00134325	0.00663902	0.840134
cg13384796	0.00319888	0.00691056	0.644594
cg13384816	0.00543293	0.00334186	0.107626
cg13384820	-0.000130363	0.0035533	0.970818
cg13384837	0.00460816	0.00846479	0.587564
cg13384849	-0.0182844	0.0220111	0.408424
cg13384866	0.00216681	0.00470525	0.646299
cg13384867	0.00288396	0.00637286	0.652008
cg13384923	-0.0210722	0.0126624	0.0996808
cg13384949	0.00818482	0.0109931	0.458556
cg13384966	-0.0102469	0.00673431	0.131737
cg13384996	0.00280267	0.00349379	0.424632
cg13385016	0.0064662	0.00691381	0.352244
cg13385044	0.0147104	0.00764386	0.057564
cg13385114	-0.00332447	0.00574562	0.564347
cg13385156	-0.00419013	0.00315642	0.187818
cg13385188	-0.00416701	0.0042635	0.331097
cg13385203	0.00249393	0.00694641	0.720446
cg13385210	0.00294181	0.00354293	0.408625
cg13385220	0.0023989	0.00393426	0.54362
cg13385333	-0.00152355	0.00471007	0.747119
cg13385408	0.0195488	0.0118598	0.102894
cg13385419	0.00226732	0.00877261	0.796667
cg13385437	0.0426539	0.0135806	0.00230248
cg13385521	0.00108386	0.00257654	0.675037
cg13385530	-0.00366446	0.00470685	0.438365
cg13385549	0.0027877	0.00471295	0.555722
cg13385568	-0.0185263	0.0101417	0.0711665
cg13385601	0.00831826	0.00893586	0.354489
cg13385644	-0.0097125	0.00457842	0.0367356
cg13385744	0.00544819	0.00418156	0.196044
cg13385794	0.00750812	0.0138423	0.588926
cg13385881	0.000847558	0.0020283	0.677074
cg13385971	0.00178593	0.00563252	0.751947
cg13385981	0.0122543	0.0070714	0.08665
cg13385995	-0.00548467	0.00319787	0.0898868
cg13386084	0.00361525	0.00480271	0.453632
cg13386109	-0.00842896	0.00897455	0.350225
cg13386215	0.00820593	0.00750844	0.277458
cg13386217	0.00523712	0.00577873	0.367293
cg13386234	-0.000796955	0.00106323	0.455542
cg13386251	3.67688e-05	0.00375228	0.992204
cg13386331	0.000302991	0.00834225	0.97111
cg13386351	-0.000362319	0.00166177	0.827915
cg13386353	0.00171025	0.00120068	0.15791
cg13386505	0.0141945	0.0227071	0.533533
cg13386591	0.0064228	0.00651905	0.32724
cg13386634	0.000289106	0.00551053	0.958279
cg13386712	0.00242661	0.00161442	0.136439
cg13386839	-0.00561461	0.00633544	0.377941
cg13386851	0.00250429	0.00567504	0.660104
cg13386858	0.0204053	0.0136625	0.138918
cg13386884	-0.0123241	0.00622336	0.0508309
cg13386888	0.00718738	0.0081535	0.380472
cg13386903	0.00372883	0.00348742	0.287928
cg13386926	0.0167036	0.0133122	0.212927
cg13386974	0.00822295	0.00349875	0.0210231
cg13387050	-0.00183096	0.00650733	0.779095
cg13387071	-0.000711218	0.00540477	0.895612
cg13387113	-0.0319797	0.0233658	0.174631
cg13387131	0.000148844	0.0065742	0.981989
cg13387157	0.00750141	0.0108594	0.491547
cg13387174	0.00664168	0.00382764	0.0862484
cg13387211	-0.00176345	0.00346409	0.611994
cg13387216	0.000126237	0.00326356	0.969233
cg13387232	0.00232843	0.00368545	0.529181
cg13387235	8.63718e-05	0.00625052	0.989007
cg13387374	0.00177216	0.00461882	0.70215
cg13387406	-0.00752472	0.00868488	0.388645
cg13387425	0.0166491	0.0105367	0.117712
cg13387455	0.00606886	0.00605638	0.319093
cg13387498	-0.000485309	0.00543464	0.929049
cg13387529	-0.00166698	0.00451227	0.712703
cg13387613	-0.00863595	0.00410132	0.0381168
cg13387643	-0.114651	0.0540722	0.036825
cg13387677	-0.00115074	0.00128806	0.374113
cg13387682	-0.00520973	0.00475022	0.275784
cg13387854	0.0011357	0.00657782	0.863322
cg13387869	-0.000900668	0.00507433	0.859532
cg13387924	-0.0146648	0.00605293	0.0174765
cg13387966	0.012156	0.0061411	0.0509273
cg13387972	0.00402198	0.00654544	0.540508
cg13387994	-0.00409134	0.0061873	0.5102
cg13388007	-0.00335592	0.00362692	0.357379
cg13388025	-0.0104464	0.00652545	0.11303
cg13388038	-0.0146451	0.00918828	0.114589
cg13388048	0.00421164	0.00362891	0.248988
cg13388068	0.00763135	0.0137464	0.580215
cg13388111	-0.00419722	0.0033811	0.217803
cg13388131	0.0215829	0.0109324	0.0515297
cg13388191	0.00473584	0.0100487	0.638613
cg13388236	-0.00125992	0.00491731	0.798385
cg13388253	-0.00878849	0.0146103	0.549052
cg13388277	-0.0066375	0.00868456	0.446764
cg13388301	-0.0117793	0.0145539	0.420519
cg13388416	-0.0299152	0.0155976	0.0583992
cg13388447	-0.00431486	0.00346642	0.216562
cg13388466	-0.00487155	0.00554032	0.381666
cg13388467	0.00934406	0.00432712	0.0335697
cg13388531	-0.0112923	0.0114781	0.327935
cg13388568	0.000565093	0.000961723	0.558333
cg13388569	-0.00190817	0.00648871	0.769401
cg13388572	-0.00146936	0.00447858	0.743635
cg13388615	0.00445955	0.0109642	0.685199
cg13388618	-0.00776063	0.00379181	0.0437074
cg13388625	-0.00647391	0.00617075	0.297025
cg13388635	0.00715272	0.00640986	0.267541
cg13388686	-0.00333709	0.00491592	0.499046
cg13388692	-0.0122618	0.00698775	0.0828206
cg13388731	-0.00924902	0.00577777	0.113048
cg13388769	0.012686	0.0108168	0.244072
cg13388818	0.000430067	0.0049455	0.930902
cg13388822	-0.00189706	0.00569536	0.739869
cg13388830	0.00203026	0.00610254	0.740168
cg13388944	0.000674901	0.00153355	0.660963
cg13388952	0.00113275	0.0016808	0.502138
cg13389146	-0.00597172	0.00372164	0.112208
cg13389177	-0.0028126	0.00370735	0.450109
cg13389209	0.0050968	0.00372799	0.175093
cg13389211	-0.0056442	0.0185394	0.761517
cg13389213	-0.000274307	0.00115584	0.812964
cg13389229	-0.00103364	0.00145784	0.480206
cg13389299	-0.000475485	0.00354903	0.893731
cg13389323	0.00888031	0.00906665	0.330075
cg13389382	0.0145343	0.0132798	0.27677
cg13389460	-0.00212987	0.00375715	0.572253
cg13389502	-0.0101814	0.0110399	0.358953
cg13389508	0.00156428	0.00402214	0.698287
cg13389575	-0.00504344	0.0122068	0.680502
cg13389611	-0.000852046	0.00606757	0.888648
cg13389652	-0.0187226	0.0113971	0.104045
cg13389669	-0.00838465	0.0101687	0.411879
cg13389673	-0.004126	0.00524407	0.43354
cg13389684	-0.0103718	0.00549042	0.0622125
cg13389817	-0.00987202	0.0121391	0.418301
cg13389876	-0.00012284	0.00485881	0.979888
cg13389963	-0.00542791	0.00495605	0.276448
cg13389997	-0.00384567	0.0052757	0.467997
cg13389999	-0.000346008	0.0069546	0.960434
cg13390007	-0.00245057	0.00155666	0.119059
cg13390022	-0.00171234	0.00532216	0.748423
cg13390031	0.00544733	0.00446686	0.22595
cg13390059	0.000207058	0.00898229	0.981662
cg13390092	-0.00123978	0.00741792	0.867653
cg13390101	-0.00421888	0.00546241	0.442002
cg13390113	-0.00295679	0.0108495	0.785862
cg13390224	0.00242479	0.00722973	0.738138
cg13390231	-0.00463869	0.00578355	0.42471
cg13390284	-0.000934984	0.00592274	0.87493
cg13390326	0.00388135	0.00430846	0.370147
cg13390332	-0.00304142	0.00345346	0.380914
cg13390361	1.6688e-05	0.00868906	0.998472
cg13390370	-0.0149096	0.0146215	0.310696
cg13390372	-0.00225036	0.00316003	0.478287
cg13390384	-0.0100823	0.00672289	0.137313
cg13390385	0.00181937	0.00410121	0.658421
cg13390388	-0.00463262	0.0137092	0.736237
cg13390441	0.0058351	0.0121358	0.631854
cg13390480	0.00418782	0.0055637	0.45366
cg13390484	0.00387082	0.00550754	0.484043
cg13390503	-0.00304152	0.00373786	0.418034
cg13390570	0.00785298	0.0065743	0.23553
cg13390610	0.0130261	0.00707897	0.0691609
cg13390630	0.00746946	0.00857473	0.386096
cg13390724	0.00287308	0.00207255	0.169213
cg13390740	-0.00142594	0.00481425	0.767789
cg13390743	-0.00674437	0.0038771	0.0854769
cg13390808	-0.000331806	0.00214581	0.877472
cg13390867	0.00404271	0.0083229	0.628377
cg13390975	0.00208083	0.00149384	0.167187
cg13390998	-0.00125349	0.00154224	0.418567
cg13391028	-0.0096606	0.00389668	0.0150969
cg13391064	0.023193	0.00771442	0.00345428
cg13391067	-0.000618596	0.00417512	0.882557
cg13391079	-0.0211294	0.0158963	0.187257
cg13391116	0.000618914	0.0015745	0.695218
cg13391176	-0.00531896	0.00906835	0.559031
cg13391235	-0.00164772	0.00475839	0.72997
cg13391244	-0.00829071	0.00877265	0.347244
cg13391252	-0.00390962	0.00927539	0.674426
cg13391259	0.00314325	0.00222237	0.160823
cg13391271	0.00112289	0.00675153	0.868294
cg13391313	0.00159266	0.00474503	0.737945
cg13391363	0.00344084	0.0012538	0.00736418
cg13391381	-0.0139914	0.0132549	0.294087
cg13391389	0.00681171	0.00401279	0.0931766
cg13391455	-5.04659e-05	0.00365104	0.989003
cg13391456	-0.000168336	0.00143459	0.906861
cg13391479	-0.00207368	0.00502638	0.680945
cg13391488	-0.00176599	0.00648724	0.786093
cg13391490	-0.00411788	0.00551042	0.456904
cg13391512	-0.00839815	0.00765355	0.275543
cg13391521	-0.00164566	0.0176304	0.925846
cg13391621	0.00122893	0.00311049	0.693743
cg13391638	0.00723805	0.0083633	0.38917
cg13391652	0.000644264	0.00188087	0.732774
cg13391663	-0.0106262	0.00702071	0.133763
cg13391675	0.012529	0.0164293	0.447762
cg13391740	-0.0021006	0.00317706	0.510245
cg13391812	-0.00336877	0.00461458	0.467334
cg13391820	-0.00590235	0.00361954	0.106571
cg13391849	-0.00052528	0.00128075	0.682716
cg13391872	-0.00143144	0.00349788	0.683376
cg13391935	-0.012069	0.0106685	0.261046
cg13391965	0.0040701	0.00584159	0.487819
cg13392013	-0.00882967	0.00805055	0.275765
cg13392022	-0.0187944	0.0129666	0.150809
cg13392029	0.00823098	0.00660723	0.216199
cg13392051	0.00584497	0.00437855	0.185389
cg13392052	0.00228221	0.00174951	0.195507
cg13392053	-0.00313191	0.00357942	0.383995
cg13392078	0.00625807	0.0110263	0.571797
cg13392088	-1.39306e-05	0.00521272	0.997874
cg13392125	0.0054428	0.00880007	0.537865
cg13392140	0.00894176	0.00585989	0.130656
cg13392150	0.000471451	0.00156884	0.764505
cg13392194	-0.0142483	0.0116991	0.226554
cg13392258	0.00230735	0.00324134	0.478461
cg13392293	0.00391888	0.00294447	0.18669
cg13392302	-0.00291363	0.00747879	0.697795
cg13392320	-0.00269932	0.00613757	0.661171
cg13392351	-0.00596775	0.00586865	0.312027
cg13392385	-0.00566146	0.00328261	0.0881354
cg13392404	-0.000548826	0.00393478	0.889393
cg13392422	0.00719586	0.00441789	0.106972
cg13392478	0.000680356	0.00764255	0.929269
cg13392512	0.00932227	0.0066998	0.167644
cg13392534	0.00128256	0.001802	0.478531
cg13392587	0.0021672	0.00489685	0.659176
cg13392680	0.010976	0.0119374	0.360396
cg13392687	0.00227885	0.00287746	0.430536
cg13392715	0.00110477	0.0019522	0.57291
cg13392745	0.00666787	0.0136519	0.626481
cg13392793	-0.0024977	0.00632605	0.693936
cg13392798	-0.000129406	0.00520069	0.980206
cg13392848	-0.00234449	0.00397113	0.556464
cg13392855	0.0102139	0.00518605	0.0520787
cg13392861	-0.00195001	0.00620168	0.753946
cg13392866	-0.0161399	0.0102328	0.118361
cg13392874	0.00109211	0.00634203	0.863679
cg13392875	0.00636645	0.00573825	0.270282
cg13392885	0.0139467	0.00884445	0.118451
cg13392921	-0.000770309	0.00675152	0.909426
cg13392953	0.0180623	0.0113671	0.11569
cg13392957	-0.00328162	0.00826703	0.692374
cg13393001	0.00466192	0.00539258	0.389687
cg13393009	0.00520117	0.00408127	0.205915
cg13393012	-0.00897413	0.00964704	0.354817
cg13393036	0.00540763	0.00918789	0.557681
cg13393106	-0.00693831	0.00511148	0.178166
cg13393110	-0.00233852	0.00269101	0.387232
cg13393160	0.00113576	0.00372175	0.760968
cg13393163	-0.00534271	0.0105829	0.614945
cg13393177	0.000908734	0.0108743	0.933592
cg13393195	0.00236911	0.00157962	0.137287
cg13393201	-0.00432021	0.00539438	0.425388
cg13393204	-0.00549689	0.00519792	0.293203
cg13393221	0.00240732	0.00400998	0.549846
cg13393276	0.000321251	0.00220054	0.884269
cg13393327	0.00768323	0.00446993	0.0891943
cg13393341	0.00160392	0.00427012	0.708117
cg13393360	-0.00211494	0.00719752	0.769577
cg13393373	0.00106648	0.00717536	0.882188
cg13393398	0.00218935	0.00379366	0.565357
cg13393408	0.00952951	0.00370461	0.0117976
cg13393433	0.00392096	0.00463148	0.399548
cg13393476	-0.00443695	0.00765166	0.563503
cg13393479	-0.0108261	0.015154	0.476887
cg13393501	0.00764817	0.00874825	0.384388
cg13393505	0.00707078	0.00467061	0.133679
cg13393512	0.00117042	0.00407568	0.774665
cg13393580	-0.00458383	0.00450763	0.312019
cg13393585	0.0127593	0.00541811	0.020776
cg13393588	0.0127984	0.0103271	0.218567
cg13393601	0.00298043	0.00417977	0.477717
cg13393661	-0.0056171	0.00593664	0.34668
cg13393684	0.00401408	0.00728459	0.583021
cg13393711	-0.00542963	0.00434425	0.214709
cg13393721	-0.0018624	0.00397837	0.640861
cg13393726	0.00456214	0.00731836	0.534664
cg13393754	0.00165671	0.00138901	0.236221
cg13393762	0.00535842	0.0141304	0.705454
cg13393778	0.00211446	0.00214745	0.327532
cg13393782	-0.00838215	0.0109463	0.445895
cg13393785	0.0013227	0.00352054	0.708048
cg13393793	0.0100818	0.00511126	0.0517328
cg13393809	0.00191049	0.00374105	0.610866
cg13393830	0.00384954	0.00575107	0.505039
cg13393835	-0.000720153	0.00371542	0.846762
cg13393851	-0.00047777	0.00381855	0.900719
cg13393914	-0.00134246	0.00203824	0.511867
cg13393917	-0.013199	0.0100032	0.190472
cg13393919	0.00419518	0.00402665	0.300366
cg13393964	-0.000756709	0.00205121	0.713093
cg13393978	-0.00285227	0.00147718	0.0567529
cg13393986	-0.000827707	0.00462675	0.858435
cg13393993	0.00288143	0.0050433	0.569243
cg13394022	0.0123481	0.0100766	0.223727
cg13394060	0.000612095	0.00458726	0.894159
cg13394083	-0.000984762	0.0015458	0.525762
cg13394120	-0.0271432	0.0176961	0.128695
cg13394153	0.00333139	0.00700841	0.635735
cg13394169	-0.00605565	0.00535165	0.260934
cg13394182	-0.009426	0.00941564	0.319555
cg13394191	-0.0039179	0.00326699	0.233692
cg13394216	-0.00898957	0.00581403	0.12569
cg13394305	-0.00121317	0.00119285	0.311958
cg13394310	-0.000524685	0.00113954	0.646352
cg13394331	-0.0255656	0.0166929	0.129266
cg13394342	-0.000661649	0.00803424	0.934555
cg13394473	0.0005855	0.00454448	0.897784
cg13394520	-0.0056299	0.00607788	0.356856
cg13394559	-0.0175221	0.00951438	0.0689343
cg13394560	0.00117723	0.00431323	0.785551
cg13394620	-0.00222125	0.00445568	0.619374
cg13394713	0.00862932	0.00611001	0.161422
cg13394717	-0.00307411	0.00406025	0.451021
cg13394726	0.00841061	0.00414251	0.0453784
cg13394762	-0.0161085	0.0113328	0.158773
cg13394785	0.00524507	0.00555702	0.347852
cg13394845	0.00579281	0.00623762	0.35562
cg13394859	0.00287912	0.00324065	0.376754
cg13394935	-0.00589606	0.00878599	0.50395
cg13394990	0.00504049	0.00408763	0.220857
cg13394991	-0.000343973	0.00586717	0.953384
cg13394999	-0.000628835	0.00980262	0.948998
cg13395017	-0.00183019	0.00576593	0.75169
cg13395027	0.000961911	0.00469856	0.838265
cg13395035	-0.000981347	0.00156216	0.531519
cg13395060	-0.00865042	0.0122064	0.48042
cg13395069	-0.0106269	0.00437787	0.0172687
cg13395086	-0.00245584	0.00519218	0.637406
cg13395103	-0.00331195	0.00466674	0.479793
cg13395133	0.0118084	0.00667404	0.0803488
cg13395171	-0.000898867	0.0030417	0.768305
cg13395215	0.00490489	0.00516077	0.344533
cg13395333	-7.41757e-05	0.00299069	0.98027
cg13395344	0.0157348	0.0103794	0.133155
cg13395373	0.00573396	0.00328609	0.0845296
cg13395516	-0.0065601	0.00642052	0.309737
cg13395568	-0.0136907	0.00685051	0.0487858
cg13395616	0.00821314	0.00746087	0.274007
cg13395698	0.00330086	0.00421786	0.435992
cg13395712	0.00226965	0.00475449	0.634296
cg13395761	-0.00908877	0.00537101	0.0941882
cg13395795	0.00428895	0.00649024	0.510468
cg13395854	0.00629286	0.00528154	0.236705
cg13395868	-0.00202436	0.00332588	0.54433
cg13395973	0.00240554	0.00787192	0.76065
cg13396019	0.00844951	0.00688012	0.22272
cg13396022	-0.00187064	0.00367105	0.611646
cg13396037	-4.58293e-05	0.00159759	0.97718
cg13396038	0.00403088	0.00985375	0.683493
cg13396044	-0.0119217	0.0111464	0.287778
cg13396060	-0.00505431	0.00463583	0.278604
cg13396068	0.00135465	0.00864153	0.875797
cg13396080	0.002969	0.0027897	0.29015
cg13396108	0.00525438	0.00486113	0.28273
cg13396129	-0.00119798	0.00319722	0.708801
cg13396134	-0.00600473	0.00336316	0.0776741
cg13396151	0.00156826	0.00399263	0.695435
cg13396152	-0.00710589	0.00495874	0.155441
cg13396168	0.00387238	0.007522	0.607993
cg13396201	0.00575494	0.00244568	0.0208723
cg13396213	-0.000399477	0.00151061	0.792061
cg13396243	0.000583061	0.00554668	0.916523
cg13396249	0.00025425	0.00476839	0.957599
cg13396289	-0.00165175	0.00623438	0.791681
cg13396318	-0.0047024	0.00304394	0.126015
cg13396334	-0.00730715	0.00677782	0.28397
cg13396354	-0.0020413	0.00607912	0.737839
cg13396436	0.000792492	0.00422818	0.851759
cg13396570	-0.00865265	0.00561785	0.127139
cg13396607	-0.002498	0.00683145	0.715505
cg13396619	-0.00602923	0.00402558	0.137823
cg13396633	0.000257173	0.00521249	0.960763
cg13396653	-0.00600538	0.00368327	0.106622
cg13396713	-0.0149015	0.0133721	0.26819
cg13396716	-0.00074027	0.00471674	0.875652
cg13396757	-0.0144008	0.0121674	0.23981
cg13396821	-0.014791	0.0125842	0.243057
cg13396830	0.000371552	0.00171242	0.828736
cg13396858	0.000170147	0.00361867	0.962606
cg13396900	-0.00408197	0.00308833	0.18972
cg13396901	-0.00436002	0.00398815	0.277304
cg13396943	0.00104739	0.00562713	0.852774
cg13396967	-0.000678558	0.00473761	0.886441
cg13396978	-0.00213904	0.00133291	0.112165
cg13397022	0.0034183	0.00351959	0.334131
cg13397024	-0.0296498	0.0128227	0.0231228
cg13397055	0.00163799	0.00342038	0.633218
cg13397057	-0.000941094	0.0021229	0.658645
cg13397067	-0.000408322	0.00153089	0.790315
cg13397141	-0.00374073	0.00389289	0.339258
cg13397166	0.00115996	0.00640884	0.856794
cg13397231	0.00347221	0.00329834	0.295387
cg13397236	-0.00291402	0.00384052	0.450048
cg13397260	0.00317309	0.00348301	0.364801
cg13397275	4.9651e-05	0.0135308	0.997081
cg13397314	0.0065657	0.00366147	0.0764179
cg13397331	0.00412999	0.00482399	0.394275
cg13397345	-0.00205421	0.00204466	0.317841
cg13397359	-0.00832087	0.00328917	0.0132146
cg13397365	-0.00104516	0.00155855	0.504252
cg13397379	-0.00242195	0.00493431	0.624776
cg13397387	-0.0226037	0.0089758	0.0136224
cg13397390	0.00435538	0.00967986	0.653872
cg13397436	0.000380392	0.00243676	0.876311
cg13397481	-9.81858e-05	0.00387676	0.979852
cg13397484	0.000572031	0.00553292	0.917894
cg13397491	0.00499129	0.00602684	0.409837
cg13397515	-0.00364371	0.00372923	0.331246
cg13397549	-0.00513249	0.00636953	0.422562
cg13397551	-0.000701893	0.00598028	0.906839
cg13397557	0.0088984	0.00987853	0.370191
cg13397568	-0.0155965	0.0114418	0.176361
cg13397586	-0.00773914	0.00643897	0.232656
cg13397632	0.00806976	0.0104924	0.443912
cg13397649	-0.00119995	0.00121655	0.326697
cg13397720	0.0108401	0.00663986	0.106173
cg13397738	-0.00601072	0.00577813	0.301104
cg13397741	-0.00113806	0.00130704	0.386309
cg13397747	0.000880067	0.00146252	0.548907
cg13397818	-0.0235276	0.0125877	0.0649746
cg13397820	0.000766908	0.00264293	0.772374
cg13397830	0.00279489	0.0036649	0.447758
cg13397898	0.00246713	0.00507657	0.6282
cg13397939	-0.00514086	0.00895673	0.567471
cg13397966	0.0068478	0.00623988	0.275483
cg13398027	-0.00183878	0.0145593	0.899789
cg13398135	0.00189605	0.00133503	0.159114
cg13398192	-0.000977396	0.00274009	0.722179
cg13398198	0.00259003	0.00232009	0.267346
cg13398268	0.000614966	0.00154695	0.691948
cg13398291	0.000711365	0.00145093	0.625168
cg13398314	0.000314988	0.00547096	0.95422
cg13398346	0.00928195	0.00762234	0.226619
cg13398381	0.00382022	0.00266888	0.1559
cg13398440	0.00205538	0.00435445	0.638095
cg13398470	-0.00558255	0.00608916	0.361781
cg13398472	0.000136381	0.00490847	0.977897
cg13398482	-0.000886932	0.00331769	0.789845
cg13398488	0.00142528	0.00147215	0.335648
cg13398505	-0.00192413	0.00389338	0.622407
cg13398586	0.0062257	0.00657305	0.346183
cg13398640	-0.00602295	0.00576794	0.29928
cg13398658	-0.0107007	0.00797883	0.183368
cg13398674	-0.00279078	0.00361256	0.4419
cg13398699	0.0178041	0.00530464	0.00117262
cg13398715	-0.00227504	0.00460834	0.622777
cg13398727	-0.00630011	0.00458324	0.172787
cg13398782	-5.12868e-05	0.00129858	0.968587
cg13398801	0.0268906	0.0201618	0.18577
cg13398806	0.000106677	0.004573	0.981442
cg13398842	-0.00479378	0.00433443	0.271784
cg13398864	0.00281934	0.00413072	0.496717
cg13398993	-0.000178918	0.00189404	0.924958
cg13399007	0.0130948	0.00728446	0.0757035
cg13399071	0.00591113	0.00563393	0.296991
cg13399164	0.0012921	0.0023293	0.580511
cg13399203	-0.00430764	0.00589331	0.466781
cg13399234	0.0297456	0.0151972	0.0535172
cg13399259	-0.00138702	0.00774312	0.858253
cg13399261	-0.000640406	0.006738	0.924498
cg13399274	0.00813433	0.00417765	0.054748
cg13399299	-0.00611119	0.00486642	0.212555
cg13399399	-0.00182958	0.00395929	0.645165
cg13399544	-0.00901825	0.0118117	0.447231
cg13399569	0.0021344	0.00113172	0.062635
cg13399597	-0.0255249	0.00866467	0.00413166
cg13399655	0.00964797	0.00449531	0.0346389
cg13399678	0.000230524	0.00172834	0.894201
cg13399698	-0.00822969	0.00568442	0.151278
cg13399709	0.000404967	0.00512394	0.937187
cg13399714	0.00276538	0.00762353	0.717676
cg13399741	-0.000437279	0.0108011	0.967799
cg13399773	0.00032068	0.00467869	0.945513
cg13399791	0.012431	0.0185791	0.505212
cg13399814	0.043763	0.0267132	0.104981
cg13399816	-0.00323422	0.00400931	0.422052
cg13399872	-0.00584936	0.00410011	0.157263
cg13399903	-0.0102506	0.00528762	0.0557916
cg13399952	0.00799154	0.0101982	0.435391
cg13400018	-0.00215035	0.00193848	0.27036
cg13400077	-0.00453212	0.00682304	0.508295
cg13400098	0.00720906	0.00512791	0.163331
cg13400109	0.0141042	0.00629673	0.0276448
cg13400135	-0.00897161	0.00621301	0.152329
cg13400166	-0.000748998	0.0016311	0.647238
cg13400176	0.000471636	0.00182167	0.796321
cg13400188	0.000606744	0.00154975	0.696377
cg13400203	0.00147091	0.00510462	0.773915
cg13400206	-0.00109114	0.00127557	0.394672
cg13400209	-0.00207112	0.00323367	0.52354
cg13400214	0.00424502	0.00608687	0.487408
cg13400284	0.000321916	0.00763082	0.966447
cg13400321	-0.0101487	0.00642473	0.11782
cg13400332	-0.00493053	0.00447038	0.273097
cg13400365	-0.00714979	0.0047028	0.132055
cg13400423	-0.00107716	0.00730458	0.883107
cg13400443	0.0068122	0.00498659	0.175427
cg13400493	-0.00625514	0.00485876	0.201371
cg13400512	-0.022516	0.0175792	0.203657
cg13400537	0.00187629	0.0154686	0.903736
cg13400583	0.00247808	0.00402366	0.539584
cg13400591	0.0132897	0.010749	0.219652
cg13400600	0.00212385	0.00375644	0.573265
cg13400710	0.000487952	0.00188232	0.796071
cg13400720	0.00864124	0.00677767	0.205719
cg13400731	0.00188312	0.00381536	0.622858
cg13400769	9.54131e-05	0.00255842	0.970336
cg13400821	-0.00491737	0.00636504	0.441877
cg13400864	-0.0107033	0.00683858	0.121182
cg13400874	-0.0139863	0.0130716	0.287589
cg13400883	0.00597911	0.00432685	0.170553
cg13400912	-0.00266011	0.00380267	0.486082
cg13400953	-0.00789567	0.00651133	0.228563
cg13400969	-0.00263336	0.00381764	0.492164
cg13401071	-0.00307001	0.00357672	0.393068
cg13401079	0.00417645	0.00585476	0.477542
cg13401133	-0.0112047	0.00722874	0.124767
cg13401188	0.0395395	0.014528	0.00784641
cg13401196	0.00329616	0.00749502	0.661187
cg13401212	0.00411398	0.0058449	0.483401
cg13401235	0.00574918	0.00931411	0.538679
cg13401282	-0.00743605	0.00795491	0.352492
cg13401301	-0.0161713	0.00884067	0.0707968
cg13401314	-0.0171803	0.00780786	0.0304293
cg13401330	0.00791631	0.00363655	0.0321984
cg13401339	0.00318895	0.00186954	0.0916238
cg13401368	-0.00132893	0.00106056	0.213543
cg13401371	0.00883594	0.00677477	0.195591
cg13401386	-0.0111388	0.00719855	0.125406
cg13401485	-0.00058036	0.00480976	0.904236
cg13401531	0.00182061	0.00469321	0.699019
cg13401533	-0.00122972	0.00296251	0.679094
cg13401581	-0.00475206	0.00543727	0.384536
cg13401608	0.00317276	0.00349192	0.366072
cg13401645	-0.000831216	0.0047005	0.860049
cg13401658	-0.00327667	0.00787004	0.678181
cg13401662	-0.00171189	0.00660186	0.796013
cg13401681	0.00132502	0.00165698	0.426087
cg13401703	-0.0196403	0.0127569	0.127292
cg13401720	-0.00149675	0.00403826	0.711804
cg13401734	-0.00589459	0.00689434	0.394905
cg13401823	0.0092813	0.0055994	0.10101
cg13401829	-0.000694578	0.00342504	0.83977
cg13401831	0.00205338	0.00126038	0.106891
cg13401840	-9.29695e-06	0.0117844	0.999372
cg13401876	-0.00281002	0.00145954	0.0574612
cg13401878	0.00997091	0.00747988	0.186002
cg13401893	0.00895688	0.0222877	0.688761
cg13401911	-0.0069873	0.00341221	0.0436014
cg13401963	-0.00051686	0.00384616	0.89341
cg13401984	-0.00726265	0.0107629	0.5016
cg13401987	-0.000737756	0.00123518	0.551867
cg13402010	0.00436406	0.00594685	0.465017
cg13402034	-0.00115937	0.00680654	0.865145
cg13402055	-0.00144219	0.00155606	0.356586
cg13402083	0.000247309	0.00534651	0.963212
cg13402155	0.00467499	0.00376223	0.21735
cg13402217	0.00106152	0.0041122	0.796908
cg13402284	0.000389238	0.00546637	0.943397
cg13402292	0.00426496	0.00627861	0.498761
cg13402298	0.000768589	0.00374293	0.837783
cg13402354	0.00735356	0.0103569	0.479592
cg13402442	-0.0151541	0.0113255	0.184367
cg13402594	0.00325063	0.00609665	0.595266
cg13402599	-0.00576959	0.00717295	0.423385
cg13402624	0.00088587	0.00326736	0.786936
cg13402635	0.0120079	0.0304122	0.693928
cg13402656	-0.0324587	0.0295467	0.274992
cg13402698	-0.00308308	0.00199341	0.12558
cg13402773	-0.00339886	0.002748	0.219472
cg13402779	0.00149222	0.0017655	0.400313
cg13402847	-0.00810182	0.00432563	0.0644292
cg13402865	-0.00512515	0.00373576	0.173617
cg13402916	-0.00245289	0.00372249	0.511676
cg13402936	-0.00203621	0.00376363	0.589874
cg13402947	0.00233916	0.00534946	0.662999
cg13402979	-0.00695269	0.00433695	0.112531
cg13403000	0.00119142	0.00327184	0.716633
cg13403003	0.00122398	0.0063302	0.847131
cg13403069	-0.000389516	0.00675161	0.954126
cg13403121	-0.00812893	0.00407076	0.0489608
cg13403130	0.00203342	0.00474528	0.669337
cg13403141	0.00118166	0.00936621	0.899895
cg13403236	0.00182008	0.00547751	0.740475
cg13403259	-0.000994747	0.00785542	0.899524
cg13403290	-0.00420416	0.00585322	0.474519
cg13403341	-0.0175361	0.00992781	0.0808424
cg13403369	-0.00387146	0.0043526	0.376208
cg13403405	0.00630802	0.00427162	0.14336
cg13403455	0.000180835	0.00745959	0.980715
cg13403462	-0.0148013	0.0119594	0.219186
cg13403466	-0.00549807	0.00834902	0.511937
cg13403488	-0.00358557	0.0039774	0.369819
cg13403503	-0.00540812	0.00324782	0.0994795
cg13403550	0.0163998	0.0125355	0.19423
cg13403566	0.00465252	0.00342407	0.177732
cg13403615	-0.00102891	0.00308708	0.739713
cg13403636	0.00145819	0.00471464	0.757841
cg13403695	0.0106836	0.00687701	0.123929
cg13403719	-0.00187456	0.00334325	0.576443
cg13403724	-0.00223858	0.0111506	0.841356
cg13403815	-0.00380898	0.00552759	0.492604
cg13403854	-0.00593477	0.00802529	0.461589
cg13403967	-0.00149452	0.00443142	0.736736
cg13403981	-0.00512011	0.0055938	0.362554
cg13403999	0.00367498	0.00438662	0.404455
cg13404038	0.00785427	0.00726133	0.282394
cg13404048	0.00102024	0.00308222	0.741434
cg13404054	-0.00071473	0.00205767	0.729167
cg13404065	0.00343775	0.00624721	0.583534
cg13404079	0.00343301	0.00135914	0.0133519
cg13404137	-0.000775175	0.00409771	0.850398
cg13404293	-0.0102477	0.00405695	0.0133491
cg13404309	-0.00749061	0.00740725	0.314699
cg13404331	-0.00153101	0.00427791	0.721295
cg13404382	-0.0144553	0.0106946	0.179992
cg13404421	-8.96266e-05	0.001545	0.953873
cg13404430	-0.00850958	0.00513257	0.100928
cg13404472	-0.00592981	0.00488837	0.228396
cg13404478	0.000439961	0.00535969	0.934766
cg13404532	-0.0064822	0.00725981	0.37438
cg13404558	0.0024117	0.00143438	0.0962798
cg13404577	-0.00336805	0.00460045	0.466066
cg13404629	-0.0025538	0.00460871	0.580915
cg13404670	0.00695259	0.00521846	0.186239
cg13404674	0.00978419	0.00816049	0.233795
cg13404688	0.00654953	0.00791499	0.410226
cg13404797	-0.00907751	0.00587827	0.126158
cg13404814	-0.00189427	0.00890774	0.832094
cg13404849	-0.0103671	0.00489783	0.0371427
cg13404859	-0.00232836	0.00673147	0.730259
cg13404923	0.00281281	0.00370256	0.449491
cg13404935	0.00133458	0.00483337	0.783112
cg13404951	0.00388407	0.00664326	0.560287
cg13405211	0.0190275	0.0112107	0.0932226
cg13405222	-0.00794148	0.0264814	0.764977
cg13405226	0.0143763	0.0096977	0.141837
cg13405293	-0.000879848	0.00308662	0.776282
cg13405332	-0.000859245	0.00143752	0.551575
cg13405381	-0.00189989	0.00300839	0.529349
cg13405423	-0.000474485	0.00136229	0.728456
cg13405431	0.00301156	0.00473045	0.526035
cg13405443	0.0141636	0.00813683	0.0852752
cg13405525	-0.0031049	0.00459462	0.500979
cg13405572	0.000962316	0.00826105	0.907534
cg13405608	0.00216568	0.00478778	0.652153
cg13405636	0.00398233	0.00528951	0.453559
cg13405649	-0.00895996	0.00475017	0.062599
cg13405678	-0.00169593	0.00944203	0.857872
cg13405696	-3.02912e-05	0.00580127	0.995846
cg13405710	0.00155247	0.00579553	0.789431
cg13405775	-0.0272243	0.0223247	0.225961
cg13405782	-0.00101969	0.00572835	0.85913
cg13405783	0.000383009	0.00122705	0.755683
cg13405878	0.100087	0.0620508	0.110368
cg13405882	0.00858985	0.00648756	0.188955
cg13406003	0.00296686	0.00565407	0.601105
cg13406085	0.0259771	0.0156533	0.100609
cg13406113	0.00332889	0.00367649	0.367725
cg13406145	0.0119916	0.00695402	0.0881842
cg13406243	0.0105269	0.00894958	0.242708
cg13406339	0.00903458	0.0044816	0.0468929
cg13406515	0.00279391	0.00486232	0.567041
cg13406532	-0.00839092	0.00580162	0.151685
cg13406559	-0.00108792	0.00622939	0.861766
cg13406584	0.0550466	0.0272459	0.0464215
cg13406590	-0.013529	0.013479	0.318303
cg13406593	-0.00997985	0.00702715	0.159128
cg13406601	-0.00265437	0.00755881	0.726316
cg13406605	-0.00636003	0.00863614	0.463442
cg13406670	-0.00550282	0.00668442	0.412628
cg13406708	-0.0158391	0.00865474	0.0706592
cg13406746	-0.00906327	0.00721768	0.212585
cg13406762	-0.00348234	0.00537107	0.518466
cg13406768	-0.0104456	0.0102111	0.30916
cg13406797	0.0131704	0.00546626	0.0180872
cg13406869	0.000530051	0.0017386	0.761192
cg13406893	0.0305033	0.0166016	0.0695687
cg13406896	-0.00223193	0.00386394	0.565006
cg13406908	0.00464516	0.00308208	0.135395
cg13406931	-0.00947769	0.0117685	0.422816
cg13407000	-0.00219668	0.00467328	0.639495
cg13407062	-0.00817037	0.00340859	0.0186707
cg13407065	0.00151262	0.00577524	0.794007
cg13407139	0.0098368	0.00694328	0.160131
cg13407144	0.01334	0.0150926	0.379197
cg13407149	0.00203294	0.00318843	0.52541
cg13407169	0.010683	0.00821317	0.19679
cg13407196	-0.00494768	0.00462625	0.287812
cg13407231	-0.00316877	0.00653724	0.629089
cg13407241	0.00300891	0.00195165	0.126769
cg13407262	0.00824736	0.00694352	0.238154
cg13407274	-0.00312707	0.00509989	0.541366
cg13407278	-0.0119871	0.0164859	0.469107
cg13407335	-0.0149447	0.0105516	0.160245
cg13407348	0.00300053	0.00486625	0.539108
cg13407413	-0.00170766	0.00151416	0.262507
cg13407422	-0.000318638	0.00205921	0.877386
cg13407435	-0.00195466	0.00678753	0.774049
cg13407446	-0.00096246	0.00293902	0.744095
cg13407463	-0.00457515	0.00446	0.307821
cg13407464	0.00621469	0.00730136	0.397013
cg13407524	0.00713273	0.00566764	0.211577
cg13407558	0.0120571	0.00650087	0.0670276
cg13407601	0.00058276	0.00392625	0.882349
cg13407658	0.00975183	0.00652065	0.138394
cg13407664	0.00115933	0.00980132	0.906116
cg13407715	-0.0306566	0.013684	0.0276175
cg13407775	-0.00207835	0.00699277	0.767011
cg13407857	-0.000934377	0.00373468	0.803031
cg13407881	-0.00179158	0.00191682	0.352548
cg13407883	0.00992862	0.0180546	0.583783
cg13407917	-0.0143271	0.0111786	0.203367
cg13407975	-0.000926037	0.00324122	0.775782
cg13408026	-0.00274256	0.0055481	0.622322
cg13408027	-0.00710662	0.00687109	0.303873
cg13408046	0.00645616	0.00608019	0.291249
cg13408086	-0.00317385	0.00206724	0.128337
cg13408152	-0.00781985	0.00869059	0.370707
cg13408214	-0.00105565	0.00629506	0.867213
cg13408344	0.0124498	0.0085385	0.148419
cg13408347	0.00141222	0.00785629	0.857762
cg13408362	0.00884853	0.00560398	0.117972
cg13408416	0.00485217	0.00642074	0.451869
cg13408421	0.00759617	0.00715262	0.291169
cg13408430	0.00317964	0.00157749	0.0469241
cg13408519	0.000191217	0.00151358	0.899759
cg13408528	0.00125061	0.0057171	0.827358
cg13408549	0.00242685	0.00259244	0.351799
cg13408594	-0.00303677	0.00614035	0.622158
cg13408597	0.000138656	0.00845351	0.986951
cg13408605	0.00423208	0.00671831	0.53039
cg13408636	-0.00430986	0.00409273	0.295233
cg13408655	0.00303802	0.00456036	0.507059
cg13408659	-0.011094	0.00702177	0.117748
cg13408695	0.000695613	0.00487085	0.886769
cg13408707	-0.00517862	0.0106576	0.628253
cg13408712	-0.000124722	0.0042774	0.976805
cg13408752	0.00671494	0.00715603	0.350656
cg13408776	0.000116439	0.00188018	0.950761
cg13408790	-0.0059462	0.00984579	0.547459
cg13408795	0.00368882	0.00389095	0.345729
cg13408830	0.00524889	0.00612254	0.393632
cg13408935	-0.000838356	0.00384966	0.828115
cg13408940	-0.0005	0.0041478	0.904329
cg13408953	0.011123	0.00633936	0.0828486
cg13408955	0.00376932	0.00394814	0.342371
cg13408957	0.00560293	0.00708588	0.431259
cg13408966	0.00315853	0.0043117	0.465803
cg13408986	-0.00389884	0.00549793	0.480129
cg13409026	0.00673259	0.00615514	0.277055
cg13409046	-0.00723979	0.00951266	0.448674
cg13409070	0.000840617	0.00313744	0.789387
cg13409077	-0.00755288	0.00572667	0.190665
cg13409084	0.0203435	0.00837864	0.0172416
cg13409090	0.000489585	0.00595925	0.934712
cg13409100	-0.00299499	0.00358624	0.40593
cg13409111	-0.00720638	0.00500216	0.153272
cg13409148	0.00196203	0.00305604	0.522549
cg13409170	-0.018229	0.0159065	0.254931
cg13409174	-0.00398042	0.00375437	0.291984
cg13409216	-0.00327765	0.00129341	0.0130635
cg13409244	0.0119027	0.0135431	0.381889
cg13409248	-0.0440466	0.0182988	0.0181951
cg13409259	0.000473482	0.00177246	0.789999
cg13409337	-0.00355076	0.0063061	0.574837
cg13409409	0.000580919	0.00577196	0.920064
cg13409439	-0.0246026	0.0123545	0.0495746
cg13409442	0.0100222	0.0113712	0.380548
cg13409449	0.00711256	0.00391734	0.0728675
cg13409544	0.00601891	0.00890424	0.500859
cg13409575	-0.00669667	0.00390719	0.0901018
cg13409589	-0.000235996	0.00104571	0.821979
cg13409642	-0.00583034	0.0047396	0.221963
cg13409645	0.00342779	0.00316577	0.281904
cg13409704	0.00733531	0.00455397	0.110857
cg13409737	0.00751076	0.0076427	0.328462
cg13409873	0.00559741	0.0106829	0.601637
cg13409888	0.00305808	0.00154903	0.051533
cg13409898	0.000158819	0.00428484	0.970518
cg13409902	0.00661607	0.0056242	0.242661
cg13409938	-0.00592618	0.006037	0.328998
cg13409950	-0.00773581	0.00465839	0.10039
cg13409952	0.00102856	0.00150864	0.497187
cg13409996	0.000308006	0.00336362	0.92725
cg13409997	0.0036768	0.00336163	0.277081
cg13410000	0.00290601	0.00830841	0.727359
cg13410002	0.0189093	0.0124434	0.132231
cg13410117	0.00156273	0.00276898	0.573955
cg13410127	0.00749772	0.00395573	0.0613585
cg13410153	0.00757228	0.00892011	0.398267
cg13410154	-0.00209637	0.00330487	0.527532
cg13410390	-0.0115103	0.00878131	0.193385
cg13410437	0.00127497	0.00624137	0.838614
cg13410529	-0.00520501	0.00334217	0.123013
cg13410558	0.0116496	0.00488768	0.0193266
cg13410567	0.00314827	0.00399793	0.433144
cg13410609	-0.00185888	0.0042502	0.662932
cg13410614	-0.00801971	0.004226	0.0610512
cg13410654	0.000290123	0.0107736	0.978578
cg13410674	-0.0261144	0.0151713	0.0887494
cg13410725	0.00333672	0.00511642	0.516019
cg13410730	0.00603141	0.00777997	0.440294
cg13410755	0.000351847	0.00160356	0.82684
cg13410764	-0.000133064	0.00469613	0.97746
cg13410845	0.000715363	0.00906786	0.937301
cg13410877	0.00691685	0.00753797	0.361365
cg13410996	0.00229574	0.00419923	0.585981
cg13411015	0.000581797	0.00184874	0.753744
cg13411037	-0.00502345	0.00785304	0.52406
cg13411053	-0.0305495	0.0200649	0.131501
cg13411060	-0.000426999	0.00555428	0.938897
cg13411081	-0.00492944	0.00443102	0.268994
cg13411089	-0.00407238	0.00367743	0.271174
cg13411122	0.000624323	0.00229425	0.78617
cg13411149	-0.00392383	0.0185852	0.833282
cg13411229	0.00261086	0.00811288	0.748364
cg13411286	0.0163738	0.018703	0.383731
cg13411311	0.00215856	0.0048696	0.658669
cg13411336	-0.00959513	0.00877138	0.277012
cg13411373	-0.000586197	0.0043063	0.892037
cg13411383	0.00375557	0.00452054	0.408372
cg13411399	-0.00916498	0.00573959	0.113936
cg13411506	-0.00580221	0.0176251	0.742794
cg13411507	-0.000797931	0.0045565	0.861393
cg13411522	0.0121285	0.00726462	0.0986081
cg13411554	-0.00221572	0.00421656	0.600585
cg13411583	0.00170116	0.00143381	0.23867
cg13411604	0.000779497	0.00223616	0.728241
cg13411645	0.00196234	0.00521865	0.707814
cg13411656	-0.000653933	0.00148489	0.660746
cg13411658	0.00837456	0.00394843	0.0367684
cg13411684	-0.00232931	0.0044284	0.600231
cg13411708	-0.000232174	0.00246337	0.925127
cg13411737	0.0015317	0.00509431	0.764385
cg13411755	0.00235916	0.00974924	0.809362
cg13411784	-0.00327007	0.00817668	0.690191
cg13411789	0.00845696	0.0120182	0.483512
cg13411813	0.0070258	0.00468328	0.137186
cg13411823	0.00512671	0.00299711	0.0907272
cg13411862	-0.00484961	0.00616837	0.433883
cg13411867	-0.00183896	0.00407151	0.652633
cg13411879	3.3046e-05	0.00253149	0.989615
cg13411948	0.0148412	0.0061348	0.0176382
cg13411951	-0.0157065	0.0120277	0.19504
cg13411972	-0.0176996	0.0202091	0.383539
cg13411999	0.00498196	0.00278004	0.0766018
cg13412003	-6.8018e-05	0.00269893	0.979952
cg13412021	0.000522259	0.0022078	0.81356
cg13412025	-0.0152007	0.00521474	0.00452267
cg13412040	0.00295758	0.00449411	0.512211
cg13412041	0.0140063	0.00801383	0.0840325
cg13412063	-0.00249477	0.00115445	0.0334429
cg13412066	-0.00153479	0.00200829	0.446802
cg13412106	0.00245833	0.00355473	0.491051
cg13412154	-0.0104617	0.0104948	0.321604
cg13412197	-0.000627555	0.00122592	0.610013
cg13412213	0.00679282	0.00809657	0.403783
cg13412283	-0.00747773	0.00643832	0.248639
cg13412389	0.00974839	0.0080081	0.226775
cg13412395	0.00350161	0.00162094	0.033504
cg13412433	-0.000422946	0.00150592	0.779487
cg13412452	0.0107346	0.00905499	0.239052
cg13412461	0.000158063	0.00185267	0.932206
cg13412495	-0.0165637	0.00963525	0.0891572
cg13412498	-0.00196456	0.00208962	0.349742
cg13412545	-0.00783211	0.00490979	0.114294
cg13412549	0.00141743	0.00415188	0.73363
cg13412550	-0.029567	0.00901441	0.00149427
cg13412579	0.011009	0.00959937	0.25459
cg13412615	-0.000735369	0.00354692	0.83624
cg13412647	0.0151092	0.00762202	0.0506
cg13412659	0.000222103	0.0113447	0.984425
cg13412754	-0.016245	0.0127988	0.207733
cg13412852	0.00065047	0.00636839	0.91888
cg13412863	-0.00123951	0.00177345	0.486463
cg13412866	-0.000125714	0.00149662	0.93325
cg13412981	0.00240917	0.00195459	0.221055
cg13413060	-0.00316578	0.00461148	0.494224
cg13413084	-0.015468	0.00753486	0.0430908
cg13413247	0.000436916	0.00429865	0.919276
cg13413286	-0.00186543	0.00142311	0.193371
cg13413337	-0.00224837	0.00388692	0.564458
cg13413384	-0.010953	0.00767204	0.15697
cg13413387	0.000149717	0.00156713	0.924109
cg13413412	-4.57404e-05	0.0011957	0.969573
cg13413451	-0.00373062	0.00330812	0.26254
cg13413488	-0.0091501	0.00589242	0.124087
cg13413719	-0.0107975	0.00444105	0.0170968
cg13413744	0.000305039	0.0020234	0.880517
cg13413777	-0.00290709	0.0109391	0.791059
cg13413789	0.00325615	0.0017994	0.0738154
cg13413819	-0.0160144	0.0153009	0.298171
cg13413982	0.0091621	0.00997804	0.361039
cg13413996	0.00558048	0.00621786	0.371933
cg13414003	-0.0027851	0.00731277	0.70424
cg13414010	0.00171838	0.00588886	0.771133
cg13414016	-0.0024288	0.00519084	0.641025
cg13414020	-0.00838921	0.0136058	0.539115
cg13414044	-0.000294897	0.000969049	0.761614
cg13414059	0.0108156	0.00634013	0.0915942
cg13414081	0.00210952	0.00578105	0.71607
cg13414150	-0.00350892	0.00454553	0.442236
cg13414212	0.000842908	0.00193195	0.663701
cg13414270	-0.00265408	0.00507296	0.602178
cg13414444	-0.00112132	0.00196219	0.56916
cg13414478	-0.00115104	0.00116504	0.325901
cg13414516	-0.011592	0.00384928	0.00340307
cg13414526	0.00271785	0.00405703	0.504689
cg13414542	0.00416622	0.00592977	0.484184
cg13414557	-0.00571126	0.00730817	0.436636
cg13414581	-0.0028987	0.0044684	0.518235
cg13414629	-0.0115868	0.00847303	0.174995
cg13414654	0.00106929	0.0123114	0.930987
cg13414664	0.00852664	0.00363115	0.0211323
cg13414679	-0.000796448	0.00752183	0.915917
cg13414746	0.00135277	0.00574344	0.814348
cg13414750	-0.00255397	0.00593247	0.667891
cg13414834	-0.0211821	0.00980575	0.033509
cg13414855	0.000954141	0.00658164	0.88507
cg13414867	0.00575401	0.00481204	0.235042
cg13414916	0.00118811	0.0014576	0.417233
cg13414955	0.00195311	0.00149831	0.19583
cg13415059	0.000975544	0.00472466	0.836899
cg13415069	0.000455023	0.00331712	0.89121
cg13415073	0.0102195	0.00901243	0.259937
cg13415078	0.00597956	0.00530753	0.263002
cg13415160	0.0064414	0.00521461	0.220059
cg13415207	0.00181773	0.00169197	0.285647
cg13415242	0.00470482	0.00422395	0.268414
cg13415320	0.0043067	0.0032317	0.186129
cg13415390	-0.0153929	0.0103345	0.139983
cg13415434	0.00178059	0.00182918	0.333037
cg13415455	0.0113932	0.0105362	0.282531
cg13415466	0.00121859	0.00495917	0.806474
cg13415481	0.00168612	0.00365106	0.645365
cg13415551	0.00986101	0.00759852	0.197802
cg13415566	-0.0108506	0.00847682	0.203938
cg13415597	0.00670293	0.00475796	0.162463
cg13415628	0.0202321	0.00781645	0.0112996
cg13415629	0.00326879	0.00366698	0.375167
cg13415773	-0.00166045	0.00437671	0.705328
cg13415788	0.00492965	0.00513708	0.339905
cg13415795	-0.00880423	0.00596818	0.14377
cg13415831	-0.0124472	0.00488669	0.0126183
cg13415850	-0.00739505	0.00406687	0.07245
cg13415859	0.00438401	0.0113526	0.700315
cg13415865	-0.000993425	0.00407574	0.808005
cg13415896	0.0099923	0.00529906	0.0626762
cg13415928	0.0416069	0.0181237	0.0240967
cg13415961	0.00516936	0.0051637	0.319557
cg13416007	-0.0023118	0.0022155	0.299622
cg13416026	-0.00341386	0.00751818	0.650901
cg13416109	0.0119124	0.0150162	0.429761
cg13416188	0.000645598	0.00411308	0.875638
cg13416193	-0.000318823	0.00536868	0.952781
cg13416204	0.00537932	0.00738681	0.468427
cg13416213	-0.000927971	0.0017681	0.601029
cg13416249	0.00582713	0.0139085	0.676276
cg13416283	-0.000533843	0.00128733	0.679391
cg13416309	0.00891679	0.0047499	0.0638337
cg13416381	0.00598024	0.0051841	0.251834
cg13416396	0.00401564	0.00715834	0.576257
cg13416461	0.00568149	0.00743344	0.446747
cg13416486	0.0045704	0.00766143	0.552359
cg13416488	-0.00075304	0.00113219	0.507734
cg13416517	-0.00130387	0.00355301	0.714527
cg13416579	0.00903093	0.0058336	0.125231
cg13416632	0.00421998	0.00473854	0.375618
cg13416727	0.0011232	0.00391486	0.774866
cg13416754	0.0111309	0.00565019	0.0520178
cg13416772	-0.00139682	0.00353405	0.693628
cg13416797	-0.00363166	0.010181	0.722173
cg13416881	-0.00533472	0.00469795	0.259267
cg13416885	0.00746452	0.00801441	0.35423
cg13416889	0.0134209	0.00783555	0.0903082
cg13416895	0.00698864	0.00532976	0.193224
cg13416914	0.0182683	0.0125407	0.148793
cg13416916	-0.0110399	0.00639322	0.087749
cg13416919	0.00548572	0.00478996	0.255245
cg13416921	-0.00224714	0.00900833	0.8036
cg13416930	0.00241856	0.00611256	0.693316
cg13416983	-0.0161045	0.00548065	0.00422263
cg13417000	-0.000110571	0.00577623	0.984771
cg13417058	-0.00421878	0.00182772	0.0233584
cg13417066	-0.00423877	0.00894064	0.636616
cg13417072	0.00671371	0.0107028	0.532117
cg13417096	0.00333145	0.00387598	0.392421
cg13417104	0.0035013	0.00984706	0.723025
cg13417158	-0.00308684	0.0135928	0.820884
cg13417301	0.0151541	0.00735653	0.042391
cg13417331	0.00301535	0.00181116	0.0995364
cg13417335	0.0153635	0.00801567	0.0585608
cg13417395	-0.00989377	0.00730524	0.179135
cg13417396	0.00496117	0.00426527	0.247947
cg13417399	0.00058808	0.0053475	0.912684
cg13417420	0.00730108	0.0122367	0.552289
cg13417450	-6.83501e-05	0.00308988	0.982402
cg13417483	0.00360966	0.00498122	0.470609
cg13417485	0.0155547	0.00685154	0.0256634
cg13417500	-0.00891042	0.00446985	0.0493452
cg13417511	0.00158994	0.004775	0.739956
cg13417544	0.000953963	0.00914488	0.917158
cg13417604	-0.000834923	0.00172852	0.630289
cg13417632	-0.00134682	0.0032546	0.680023
cg13417650	-0.00251979	0.00364231	0.490898
cg13417679	-0.00874443	0.0114535	0.447248
cg13417749	-0.00599912	0.0110512	0.588624
cg13417776	-0.00230178	0.00885244	0.795465
cg13417824	-0.00129763	0.00147347	0.380926
cg13417862	0.0310869	0.0159449	0.0544393
cg13417891	-0.00671176	0.00372557	0.0750823
cg13417897	-0.00171302	0.00791274	0.829114
cg13417901	-0.0077993	0.00378377	0.0422641
cg13417951	-0.0175896	0.00701061	0.0139605
cg13418007	0.00259762	0.00218497	0.237731
cg13418173	-0.000621183	0.00162717	0.703574
cg13418196	0.000272369	0.00148205	0.854615
cg13418221	0.000547944	0.00297555	0.854325
cg13418230	-0.0047025	0.00373769	0.211711
cg13418235	0.00719605	0.00750625	0.340379
cg13418283	-0.000189819	0.00455666	0.966867
cg13418303	-0.00354717	0.00409602	0.38887
cg13418415	-0.0135269	0.0156774	0.390603
cg13418419	-0.00279717	0.00100834	0.00677478
cg13418456	-0.000437285	0.00578165	0.939884
cg13418490	0.0113963	0.00574673	0.0505115
cg13418525	0.00266141	0.00353209	0.453187
cg13418562	-0.000859774	0.00665262	0.897467
cg13418576	0.0017944	0.00835255	0.8304
cg13418627	0.00361777	0.00334481	0.282416
cg13418631	0.00213462	0.00408109	0.602268
cg13418632	0.000194435	0.00307175	0.949675
cg13418665	0.00163702	0.0042501	0.70105
cg13418710	-0.01182	0.00800692	0.143493
cg13418740	-0.0159878	0.0172264	0.355923
cg13418769	-0.00245019	0.00417768	0.559061
cg13418782	0.00251423	0.00489589	0.608876
cg13418795	0.00258812	0.00587142	0.660452
cg13418804	9.13264e-05	0.00139586	0.947984
cg13418839	0.00265518	0.00365162	0.469102
cg13418913	0.00319629	0.00783807	0.684429
cg13418946	0.00904012	0.00730334	0.219118
cg13418964	0.000870694	0.00364079	0.811552
cg13419032	-0.00720516	0.00453039	0.115371
cg13419083	0.00423126	0.00359334	0.242195
cg13419102	0.00265014	0.00139544	0.0608595
cg13419103	-0.00668699	0.00383936	0.0850964
cg13419231	-0.00274136	0.00714206	0.702039
cg13419240	-0.0069319	0.00410231	0.0946553
cg13419317	0.00412912	0.00588605	0.484857
cg13419330	0.0177221	0.00886264	0.0486591
cg13419344	-0.000440258	0.00541686	0.93541
cg13419345	0.0113081	0.0110937	0.310872
cg13419372	0.00087823	0.00218739	0.68904
cg13419390	0.00874788	0.00653929	0.184467
cg13419505	-0.00146277	0.00366714	0.690955
cg13419549	-0.00601491	0.00837386	0.474499
cg13419583	0.00705779	0.0053265	0.18863
cg13419596	0.0100541	0.00859805	0.245456
cg13419627	0.00866739	0.00747849	0.249637
cg13419681	-0.000356006	0.00649553	0.956417
cg13419691	-0.00781603	0.00993264	0.433477
cg13419692	0.00883402	0.00747734	0.240648
cg13419700	-0.00100311	0.00249774	0.688956
cg13419702	-0.000838968	0.00358417	0.815476
cg13419720	0.0125401	0.0108803	0.252252
cg13419761	-0.010604	0.00575119	0.0686189
cg13419774	-0.00134752	0.00591261	0.820253
cg13419791	8.91938e-05	0.00146879	0.951717
cg13419792	0.00654969	0.00677044	0.336028
cg13419797	0.00122749	0.00128308	0.341382
cg13419809	0.00204279	0.00245883	0.408361
cg13419814	0.00195087	0.00189636	0.30645
cg13419867	0.00184632	0.00183502	0.31713
cg13419884	-0.00859341	0.00446079	0.0573153
cg13419887	-0.000873026	0.00404772	0.829739
cg13419903	-0.00498807	0.00405072	0.22149
cg13419925	0.00251666	0.0047061	0.594176
cg13419927	-0.0015204	0.00177939	0.395201
cg13420004	-0.00161967	0.00333713	0.62865
cg13420075	0.00545679	0.00869244	0.531803
cg13420089	0.00195053	0.00594499	0.743626
cg13420112	-0.000682276	0.00230046	0.767492
cg13420135	-0.000523316	0.00152778	0.732775
cg13420159	-0.00181193	0.00459211	0.694123
cg13420177	-0.0142045	0.0117989	0.231899
cg13420196	0.0015695	0.0047894	0.743924
cg13420206	0.00398415	0.00407337	0.330738
cg13420273	-0.00838653	0.00528096	0.115899
cg13420277	0.0150356	0.0104294	0.152991
cg13420320	-0.0128019	0.00887599	0.152805
cg13420364	-0.00453826	0.0086329	0.600438
cg13420383	0.0215111	0.0102069	0.0379514
cg13420393	0.00488597	0.00467359	0.298715
cg13420408	0.00395239	0.00726786	0.587958
cg13420581	0.00864695	0.00473697	0.0713692
cg13420627	0.0106313	0.00757825	0.164214
cg13420642	-0.00119837	0.00491492	0.807942
cg13420647	0.0054592	0.00455904	0.234386
cg13420662	-0.00494129	0.00318571	0.124513
cg13420744	-0.0139046	0.0139897	0.32302
cg13420792	-0.00117793	0.00106841	0.273281
cg13420803	0.000907832	0.00973703	0.925931
cg13420845	-0.000376965	0.0133059	0.977463
cg13420923	-0.000401766	0.00120293	0.739191
cg13420934	-0.00331918	0.00281921	0.242268
cg13420944	-0.00397589	0.00651932	0.543542
cg13420975	0.016717	0.00713263	0.021371
cg13420985	-5.66091e-05	0.00793939	0.994327
cg13421019	0.0101148	0.00881445	0.254309
cg13421038	-0.00102322	0.00170311	0.54954
cg13421041	-0.0029292	0.00366144	0.425883
cg13421062	0.012695	0.00384315	0.00138821
cg13421100	0.000969793	0.0126059	0.938854
cg13421111	0.00163857	0.00145892	0.264469
cg13421116	0.00515582	0.00327041	0.118538
cg13421133	0.00969084	0.0112606	0.391827
cg13421194	0.00445204	0.0033168	0.183001
cg13421247	0.00122923	0.00217944	0.574197
cg13421286	-0.00387424	0.00447539	0.389048
cg13421331	-0.00233783	0.0253199	0.926647
cg13421338	-0.0103529	0.0143646	0.47301
cg13421345	0.00893816	0.00468508	0.0597168
cg13421372	0.00423508	0.0079486	0.595525
cg13421385	0.00123681	0.00227704	0.588404
cg13421412	-0.00858533	0.00548318	0.121036
cg13421418	0.00286788	0.0019336	0.14164
cg13421439	0.00168397	0.00180952	0.354626
cg13421489	-0.00258966	0.0045431	0.570133
cg13421543	0.000992007	0.00514235	0.847479
cg13421594	-0.00363382	0.00364141	0.321087
cg13421612	-0.0204602	0.0130974	0.121882
cg13421745	-0.00230021	0.00723979	0.75146
cg13421753	-0.00244884	0.00643423	0.704431
cg13421759	-0.00287095	0.00210751	0.176638
cg13421841	-0.0139742	0.00924005	0.134069
cg13421924	-0.00678692	0.00212853	0.0019878
cg13422003	0.00256405	0.00481165	0.595473
cg13422004	-0.00437495	0.00674156	0.518078
cg13422008	0.00442745	0.00180294	0.0160504
cg13422031	-0.0065435	0.00708469	0.358243
cg13422045	-0.000334064	0.00588843	0.954889
cg13422047	0.00142925	0.00821712	0.86232
cg13422054	-0.00248252	0.00351385	0.481768
cg13422093	0.00102636	0.00345673	0.767238
cg13422119	0.01545	0.0123132	0.212929
cg13422136	0.00164101	0.00191446	0.393709
cg13422140	-0.0020975	0.00419407	0.61826
cg13422161	-0.00329651	0.00962957	0.732927
cg13422164	0.00126169	0.00423933	0.766707
cg13422185	0.00463634	0.00881261	0.600156
cg13422253	0.00702158	0.00984716	0.477719
cg13422257	-0.0112752	0.00363866	0.0026176
cg13422261	0.0025447	0.0028981	0.382331
cg13422275	0.00301362	0.00351498	0.3936
cg13422276	0.00390798	0.00917086	0.671066
cg13422347	-0.000300055	0.00656995	0.963677
cg13422359	-0.000822336	0.00450539	0.855597
cg13422362	-0.00313508	0.00470177	0.506673
cg13422475	0.00113565	0.00802753	0.887826
cg13422535	-0.00746666	0.00660481	0.261377
cg13422555	-0.0122148	0.00678441	0.0752603
cg13422600	0.00498557	0.0155444	0.749184
cg13422602	0.0114409	0.00750774	0.131165
cg13422654	0.00129249	0.00507622	0.799621
cg13422701	0.00319304	0.00417227	0.446163
cg13422744	0.0040606	0.00673146	0.547926
cg13422751	0.0168104	0.0134483	0.214649
cg13422804	0.00858114	0.00475658	0.0746832
cg13422817	0.00916202	0.00502114	0.0714803
cg13422823	0.00399563	0.00446338	0.373149
cg13422830	0.0357519	0.0350894	0.311085
cg13422834	-0.00785132	0.00792548	0.324607
cg13422850	0.00297553	0.00624197	0.634772
cg13422870	-0.0109097	0.00834769	0.194686
cg13422881	-0.00225238	0.00248989	0.368171
cg13422894	0.00499443	0.00492542	0.313389
cg13422921	0.0121602	0.00821448	0.142397
cg13423052	-0.00201339	0.00462333	0.664288
cg13423054	-0.00124515	0.00441859	0.778767
cg13423067	-0.0187005	0.0114129	0.104919
cg13423075	0.00673147	0.012817	0.600782
cg13423100	-0.0079783	0.00661673	0.231172
cg13423140	0.0104817	0.00482807	0.0326542
cg13423151	-2.92484e-05	0.00139872	0.983365
cg13423172	0.0037382	0.00537253	0.488409
cg13423180	0.000411416	0.00557355	0.941326
cg13423235	0.00601427	0.00512403	0.243703
cg13423242	0.0152051	0.00578454	0.0101355
cg13423254	0.00284857	0.00867873	0.743531
cg13423262	0.00444006	0.0119035	0.710051
cg13423274	0.00224732	0.00694287	0.746952
cg13423282	0.00115603	0.0017291	0.505536
cg13423296	0.000670475	0.00308895	0.828673
cg13423371	-0.000172233	0.00499005	0.972545
cg13423383	0.00904772	0.00863188	0.297461
cg13423394	0.00205936	0.00170251	0.229709
cg13423469	-0.0156765	0.0107491	0.14833
cg13423535	-0.00715093	0.00589536	0.228422
cg13423554	-0.00207206	0.00528414	0.695923
cg13423556	-0.00869864	0.0082648	0.295488
cg13423563	0.00433527	0.00452804	0.341004
cg13423580	0.00304616	0.00313545	0.333982
cg13423638	-0.00967673	0.00822261	0.242468
cg13423666	0.000147591	0.00582464	0.979843
cg13423729	-0.000375744	0.00819428	0.963531
cg13423753	0.00100779	0.0101514	0.921147
cg13423763	-0.0015127	0.00449609	0.737344
cg13423770	0.00319552	0.00564526	0.572815
cg13423805	-0.00628191	0.00386716	0.107903
cg13423838	0.0102518	0.0050815	0.0467287
cg13423887	0.0100531	0.0106332	0.347052
cg13423980	0.000299235	0.00187395	0.873502
cg13424022	0.00172437	0.00211217	0.416503
cg13424029	0.0253713	0.0117702	0.0338807
cg13424132	0.00166135	0.00336141	0.622382
cg13424137	0.00147481	0.00986511	0.881507
cg13424209	0.00195185	0.00267006	0.466734
cg13424229	0.000727045	0.00380242	0.84881
cg13424240	-0.00131058	0.0063022	0.835749
cg13424284	0.00127984	0.00460714	0.781829
cg13424296	-0.018274	0.00847605	0.0338477
cg13424302	0.022882	0.015449	0.142186
cg13424363	-0.000213518	0.00524435	0.967617
cg13424393	-0.00177729	0.0054527	0.745248
cg13424402	-0.00423614	0.00305548	0.169165
cg13424422	0.00670338	0.0042959	0.122293
cg13424446	0.00450136	0.00487117	0.358
cg13424484	-0.017226	0.0111572	0.126233
cg13424529	-0.0066666	0.00809249	0.412305
cg13424572	-0.000805644	0.00447697	0.857608
cg13424603	-0.0664331	0.038393	0.0871142
cg13424617	0.00781372	0.0108941	0.475146
cg13424635	-0.0062701	0.00410191	0.129996
cg13424649	-0.0155944	0.011469	0.177439
cg13424673	0.00116928	0.00138082	0.399431
cg13424728	0.000804999	0.00350192	0.81873
cg13424737	0.0044976	0.00571945	0.433788
cg13424753	0.000282461	0.00581203	0.96135
cg13424766	0.00160932	0.001377	0.245713
cg13424870	0.00216988	0.00253522	0.394406
cg13424878	-0.00523073	0.00739826	0.481443
cg13424901	0.00760752	0.0103535	0.464449
cg13424909	0.0118481	0.00616703	0.0579806
cg13424923	-0.0169305	0.00600453	0.00595308
cg13424940	-0.0151596	0.015107	0.318412
cg13425040	0.00110913	0.00443665	0.803183
cg13425044	0.00237571	0.00383471	0.537188
cg13425069	-0.000538122	0.00356549	0.880384
cg13425135	-0.00634574	0.00432143	0.145592
cg13425146	0.000684637	0.00453161	0.880262
cg13425147	0.00336832	0.00809121	0.67822
cg13425150	0.0053395	0.00532285	0.318581
cg13425171	-0.000102388	0.00347559	0.976566
cg13425174	-0.000144294	0.00481912	0.976182
cg13425226	0.00268622	0.00795909	0.736551
cg13425279	0.00229842	0.00915147	0.802288
cg13425280	-0.00704441	0.00385396	0.0710021
cg13425335	0.0165096	0.0108517	0.131789
cg13425342	0.00110421	0.00286306	0.70068
cg13425391	0.00321756	0.00307458	0.298227
cg13425422	0.00105192	0.00328533	0.749593
cg13425478	0.0120278	0.00708674	0.0932281
cg13425489	-0.00758842	0.00407238	0.0657813
cg13425498	-0.000935482	0.00129219	0.471037
cg13425515	9.37766e-05	0.00187328	0.960189
cg13425605	0.015786	0.00886598	0.0784833
cg13425637	-0.00137201	0.00126595	0.281458
cg13425679	0.00132006	0.00530518	0.804082
cg13425709	0.000283253	0.0040132	0.943894
cg13425712	-0.00134963	0.00126885	0.290425
cg13425787	-0.0195964	0.0126717	0.12562
cg13425858	0.00171698	0.00486719	0.725117
cg13425888	-0.0243266	0.0267652	0.36592
cg13425938	0.0138839	0.00597065	0.0223802
cg13425960	0.00401369	0.00240485	0.098713
cg13425998	0.000913456	0.00423717	0.829818
cg13426079	0.0072325	0.0104136	0.489205
cg13426098	0.00130297	0.00157985	0.411772
cg13426133	-0.0114816	0.00642262	0.0773104
cg13426136	0.00383717	0.00587479	0.515376
cg13426138	-4.19517e-05	0.00123911	0.973069
cg13426198	0.00783234	0.0108468	0.472177
cg13426208	-0.00524246	0.00338844	0.125455
cg13426221	0.0188374	0.0186608	0.315553
cg13426224	0.00276755	0.00560166	0.622509
cg13426237	0.00437201	0.00543048	0.422964
cg13426272	-0.00383772	0.00392937	0.331438
cg13426307	0.00349889	0.00230526	0.132694
cg13426318	-0.00155272	0.00329065	0.638208
cg13426340	0.0100587	0.00775769	0.198194
cg13426351	-0.0150569	0.0174218	0.389824
cg13426399	0.00152527	0.00112431	0.178409
cg13426490	-0.0271321	0.0129794	0.0395004
cg13426503	0.000102615	0.00116876	0.930238
cg13426510	0.00219961	0.00408644	0.591765
cg13426542	-0.000247125	0.00373702	0.947427
cg13426610	0.00477656	0.00674551	0.48077
cg13426632	-0.0026325	0.00661768	0.691754
cg13426637	-0.00332881	0.0059961	0.580209
cg13426642	-0.00401337	0.00648623	0.537696
cg13426660	-0.00841052	0.0048577	0.0869288
cg13426775	0.0045359	0.00457343	0.324049
cg13426829	-0.00234414	0.00437917	0.593813
cg13426839	0.00193988	0.00316442	0.541457
cg13426852	-0.00423924	0.00475966	0.375567
cg13426857	-0.00259868	0.00781122	0.740172
cg13426862	0.00491138	0.00469249	0.298162
cg13426876	-0.00338046	0.00237729	0.158608
cg13426891	0.00166185	0.00490871	0.735763
cg13427045	0.0115925	0.00653652	0.0796465
cg13427058	-0.00345553	0.00466285	0.460643
cg13427117	-0.0148911	0.0126848	0.243626
cg13427149	0.000105075	0.001457	0.942674
cg13427167	0.000279715	0.00352329	0.936905
cg13427179	-0.000237521	0.00436015	0.956681
cg13427189	-0.00575382	0.0118611	0.628824
cg13427226	-0.0053342	0.00402409	0.188454
cg13427283	0.00967399	0.00541284	0.0773827
cg13427320	-0.00416139	0.00358092	0.248373
cg13427348	-0.0059046	0.00926865	0.525765
cg13427402	-0.0168108	0.0100066	0.096551
cg13427421	0.00743573	0.00714619	0.300983
cg13427473	-0.000208655	0.00542236	0.969393
cg13427487	0.000603312	0.00649347	0.926188
cg13427598	0.0222232	0.0121774	0.0714407
cg13427632	0.00426691	0.00367968	0.249391
cg13427717	-7.18345e-05	0.001673	0.96585
cg13427722	-0.00297486	0.00453504	0.513573
cg13427728	0.00421404	0.00632555	0.50705
cg13427748	0.00162382	0.00412695	0.694938
cg13427753	0.00471476	0.0084634	0.578905
cg13427760	-0.00219411	0.00763522	0.774515
cg13427789	0.0010057	0.00519567	0.846967
cg13427808	0.00774937	0.00527855	0.145687
cg13427810	-0.0131335	0.0204822	0.523069
cg13427827	-0.00135224	0.00613683	0.826116
cg13427828	0.0152276	0.00689809	0.0299095
cg13427834	-0.00485132	0.00378623	0.203491
cg13427853	0.00105575	0.00351197	0.764425
cg13427868	0.00184942	0.00476524	0.698886
cg13427880	0.00591042	0.00331063	0.0776996
cg13427897	0.00184627	0.00266899	0.490936
cg13427917	0.0107477	0.00887768	0.229312
cg13427942	0.00682077	0.0109868	0.536345
cg13427971	-0.00142801	0.00454611	0.754185
cg13428009	-0.00214241	0.00150374	0.157815
cg13428048	0.010764	0.00533855	0.0468558
cg13428066	0.002937	0.00510535	0.566588
cg13428073	-0.00815449	0.00492768	0.101562
cg13428086	-0.00377998	0.00346245	0.277977
cg13428152	-0.00117795	0.00187047	0.530503
cg13428213	-0.00569811	0.0114983	0.621454
cg13428239	0.00242289	0.00592212	0.683453
cg13428338	0.000121426	0.00518905	0.981384
cg13428351	-0.000183854	0.0100642	0.985467
cg13428383	-0.00640336	0.00364746	0.0826822
cg13428397	0.0112783	0.00717529	0.119621
cg13428418	0.00205986	0.00767272	0.788976
cg13428453	0.000597313	0.00623557	0.923907
cg13428477	-0.000551817	0.00439408	0.900353
cg13428480	-0.00287095	0.00297284	0.336858
cg13428516	0.000668223	0.00278836	0.811167
cg13428561	0.00173523	0.00536928	0.747337
cg13428567	-0.00824481	0.00496742	0.10056
cg13428620	0.00124617	0.00126714	0.328113
cg13428641	0.00729584	0.00384807	0.0612833
cg13428681	0.00414645	0.00484422	0.394373
cg13428743	-0.00197025	0.00464183	0.672281
cg13428746	-0.00167001	0.00349567	0.634035
cg13428749	0.000898564	0.00149844	0.550286
cg13428814	0.00324751	0.0039614	0.414577
cg13428815	0.00715215	0.00717114	0.321359
cg13428862	-0.00141883	0.00114732	0.219548
cg13428884	7.14123e-05	0.00391324	0.985482
cg13428921	-0.00368214	0.00586307	0.531635
cg13428934	0.0149945	0.00575313	0.0107659
cg13428943	-0.00104953	0.0016495	0.526269
cg13429093	-0.011831	0.00681607	0.086148
cg13429095	-0.00585472	0.00601987	0.333466
cg13429144	-0.000871572	0.00132602	0.512734
cg13429145	-0.00545531	0.00635979	0.393371
cg13429168	0.0290298	0.0126391	0.0240306
cg13429194	-0.00162631	0.00529314	0.759388
cg13429260	-0.00455824	0.00532012	0.393913
cg13429270	0.012781	0.00798986	0.113301
cg13429280	-0.000270424	0.00227872	0.905808
cg13429286	0.0028523	0.00442	0.52042
cg13429308	1.20421e-05	0.00167374	0.994276
cg13429386	0.0109257	0.00496125	0.0302957
cg13429414	-0.00252677	0.00160121	0.118186
cg13429419	-0.00151636	0.00305643	0.62106
cg13429423	2.07005e-05	0.00567176	0.997096
cg13429424	-0.0215185	0.0125925	0.0910473
cg13429435	0.00342681	0.00756544	0.651708
cg13429555	0.00561998	0.00531403	0.293177
cg13429614	0.00412979	0.00686193	0.548845
cg13429671	-0.00680431	0.00440167	0.125771
cg13429675	0.00194974	0.00264224	0.462553
cg13429719	0.00587493	0.00450951	0.196085
cg13429730	0.000292319	0.0124915	0.981384
cg13429733	0.00340616	0.0057725	0.556676
cg13429791	0.00614141	0.00631077	0.33317
cg13429792	-0.00659128	0.00591947	0.268564
cg13429812	0.00276329	0.00350048	0.432022
cg13429869	-0.000399391	0.00233839	0.86478
cg13429876	0.00112795	0.00327421	0.731305
cg13429895	0.0349267	0.0228451	0.129931
cg13429967	-0.0134671	0.00518852	0.0110834
cg13429998	-0.0259842	0.010582	0.0160582
cg13430000	0.00382367	0.00444718	0.392265
cg13430006	0.00728246	0.00338643	0.0342909
cg13430023	-0.00446209	0.00482723	0.357857
cg13430053	0.00475273	0.00521523	0.364647
cg13430063	-0.00046957	0.00442282	0.915692
cg13430104	-0.00237628	0.00283673	0.404504
cg13430145	0.00456693	0.00316877	0.15311
cg13430189	0.00139415	0.00160695	0.388013
cg13430298	0.000357632	0.00152481	0.815115
cg13430300	-0.00370979	0.00354541	0.29829
cg13430315	0.000584266	0.00348712	0.867326
cg13430338	0.00575117	0.00526616	0.277804
cg13430376	0.00436178	0.00333198	0.19396
cg13430401	0.00339368	0.00421059	0.422449
cg13430409	-0.00893476	0.00927026	0.337813
cg13430425	0.00224734	0.00140218	0.112615
cg13430430	0.0282069	0.0112369	0.0139163
cg13430439	0.00134065	0.0022011	0.544057
cg13430450	-0.0194608	0.0145472	0.184458
cg13430463	0.000786373	0.00393798	0.842189
cg13430464	0.00100857	0.0087227	0.908215
cg13430534	0.00346869	0.00778183	0.65689
cg13430542	-0.0128124	0.00992229	0.200027
cg13430552	0.00668018	0.0092293	0.471129
cg13430678	-0.00115666	0.00594152	0.846101
cg13430687	-0.0191938	0.0196079	0.330352
cg13430719	0.00360593	0.0015793	0.0248526
cg13430755	0.0117772	0.00875927	0.182269
cg13430768	-0.0114563	0.00787913	0.149542
cg13430777	0.00533575	0.00398477	0.184048
cg13430819	-0.000673088	0.00683382	0.921767
cg13430851	-0.000895159	0.00439642	0.839133
cg13430898	-0.00309969	0.00552913	0.576504
cg13430911	0.00056688	0.00397038	0.886796
cg13430929	0.000249569	0.00594314	0.966601
cg13430943	-7.14991e-05	0.00784867	0.992752
cg13430960	-0.00326131	0.00610669	0.594665
cg13431009	-0.00654436	0.00443722	0.143854
cg13431023	0.00310586	0.00276068	0.263669
cg13431028	-0.00624284	0.00315214	0.0508057
cg13431037	0.0145629	0.0060443	0.0180889
cg13431108	-0.00216545	0.00371315	0.561277
cg13431120	0.00143096	0.00493847	0.772691
cg13431152	-0.00411643	0.00385192	0.288174
cg13431160	-0.0231495	0.00900467	0.0118454
cg13431165	-0.000479634	0.00159683	0.764615
cg13431205	0.00151162	0.0055925	0.787574
cg13431284	-0.00141647	0.00121202	0.245722
cg13431342	0.00101071	0.00387461	0.79482
cg13431373	-0.00623396	0.0090889	0.494608
cg13431406	0.0262262	0.0159015	0.102694
cg13431454	-0.00936981	0.00568258	0.102782
cg13431460	0.00860264	0.00726318	0.239474
cg13431464	-0.00209087	0.0045285	0.645438
cg13431504	-0.00111595	0.00440345	0.800536
cg13431515	0.00238728	0.00508354	0.639808
cg13431573	-0.0034944	0.00415616	0.402779
cg13431597	-0.0109211	0.00421922	0.0112992
cg13431642	0.00126406	0.00158508	0.427348
cg13431666	-0.00243791	0.00300893	0.420021
cg13431678	-0.00268065	0.00629477	0.671266
cg13431682	-0.00498161	0.0076663	0.517529
cg13431688	0.0131053	0.058636	0.823669
cg13431760	-0.00361437	0.00462082	0.436226
cg13431800	-0.0156728	0.0106254	0.143814
cg13431809	0.000279021	0.00733994	0.969764
cg13431883	0.00381491	0.00394604	0.336339
cg13431902	0.000314785	0.0030712	0.918599
cg13431910	0.0212695	0.0141086	0.13529
cg13431929	-0.0152288	0.00777577	0.0533752
cg13431998	0.0116376	0.0160754	0.471043
cg13432007	-0.00319741	0.00633061	0.614786
cg13432010	0.00407729	0.00422555	0.337263
cg13432012	-0.00136019	0.00151933	0.37312
cg13432032	0.00514534	0.0070502	0.467464
cg13432048	-0.00169553	0.00465534	0.716584
cg13432087	0.00479868	0.00351295	0.17546
cg13432102	-0.00260798	0.00346364	0.453506
cg13432154	-0.000455595	0.00233943	0.846046
cg13432163	-0.000951266	0.0040501	0.814858
cg13432194	0.00309922	0.00758399	0.683798
cg13432205	0.0111295	0.00938808	0.23905
cg13432217	-0.000789035	0.00751299	0.9166
cg13432228	-0.00423537	0.00826855	0.609791
cg13432253	0.00561186	0.00546733	0.307533
cg13432267	-0.00302447	0.00443904	0.49747
cg13432286	0.00216731	0.00149663	0.151176
cg13432294	-0.0085332	0.00519945	0.104372
cg13432339	0.01259	0.0117365	0.286361
cg13432391	0.000691768	0.00148684	0.642906
cg13432411	-0.00827406	0.00437532	0.0619425
cg13432421	-0.0125563	0.00914765	0.173395
cg13432447	-0.00294831	0.00398497	0.461379
cg13432451	-0.00161051	0.00123332	0.19505
cg13432524	-0.000205078	0.00364681	0.955284
cg13432558	0.0714073	0.0510648	0.165557
cg13432560	-0.00675031	0.00491175	0.172873
cg13432574	0.00630594	0.00731064	0.390745
cg13432666	0.00476976	0.00482883	0.326005
cg13432682	0.00104869	0.0074889	0.888957
cg13432693	0.00966086	0.00654355	0.143448
cg13432708	-0.00378204	0.00233546	0.108981
cg13432737	0.00415982	0.00522234	0.427885
cg13432744	-0.000479495	0.00132663	0.718648
cg13432799	-0.00880417	0.0136125	0.519484
cg13432873	-0.0163545	0.0186148	0.382052
cg13432900	0.000606384	0.00218437	0.781977
cg13432906	-0.00196048	0.00343286	0.569409
cg13432911	0.014182	0.0113828	0.216141
cg13432913	-0.0032157	0.00398059	0.421383
cg13432928	0.00146996	0.00518464	0.77745
cg13432945	0.0118413	0.00803555	0.144194
cg13433012	0.000381092	0.00357576	0.91537
cg13433052	-0.0105881	0.00819827	0.199949
cg13433125	-0.00321659	0.0113536	0.777612
cg13433148	-0.00387585	0.00316317	0.223766
cg13433170	0.00153274	0.00527391	0.772029
cg13433214	0.0013964	0.00551726	0.800791
cg13433246	0.0162715	0.013652	0.236548
cg13433250	0.00224546	0.00493641	0.65033
cg13433259	-0.054436	0.0341153	0.114194
cg13433263	-0.00300232	0.0184371	0.871021
cg13433272	-0.000718378	0.00133474	0.591801
cg13433278	0.00639764	0.0113949	0.575937
cg13433294	0.00819466	0.00531844	0.126994
cg13433302	0.00106195	0.00192166	0.581941
cg13433320	-0.00738948	0.00969743	0.448119
cg13433363	-0.000984417	0.00155386	0.52805
cg13433364	0.00986665	0.00750841	0.192274
cg13433366	-0.00149874	0.00145515	0.305888
cg13433390	0.000174032	0.00605508	0.977137
cg13433446	-0.00155202	0.00208078	0.45775
cg13433483	-0.0040143	0.00362148	0.270715
cg13433501	-0.00106961	0.00472975	0.821618
cg13433516	0.00149878	0.00669568	0.823404
cg13433561	-0.00907988	0.00667294	0.177123
cg13433596	-0.00794453	0.00414639	0.0586474
cg13433612	0.00899212	0.00616136	0.148046
cg13433644	0.00160655	0.00409335	0.695665
cg13433679	-0.00172522	0.00513195	0.737551
cg13433687	0.0124093	0.00548016	0.0260354
cg13433694	-0.000933126	0.0082339	0.910032
cg13433729	0.00315389	0.0125212	0.801725
cg13433767	0.00192348	0.00549008	0.72692
cg13433773	-0.0105108	0.00985749	0.289247
cg13433782	-0.00399983	0.00462471	0.389482
cg13433796	-0.00265979	0.00324544	0.414715
cg13433829	0.000902837	0.00828909	0.913518
cg13433881	0.000370888	0.0121274	0.975673
cg13433891	0.00384549	0.00356481	0.283687
cg13433937	-0.00202562	0.00464499	0.663855
cg13433951	0.000283658	0.00571736	0.960544
cg13434023	-0.0026308	0.00509423	0.606866
cg13434034	0.00528466	0.00597607	0.37897
cg13434062	-0.00150127	0.00330206	0.650496
cg13434083	-0.00131127	0.00253394	0.606132
cg13434106	-0.0085406	0.00550763	0.124608
cg13434139	0.0068409	0.00783706	0.385125
cg13434142	-0.00498266	0.0046136	0.28313
cg13434216	-0.0168443	0.0123143	0.174876
cg13434239	0.00199909	0.00212168	0.348688
cg13434274	0.000662826	0.00495613	0.893918
cg13434278	-0.000210915	0.00230675	0.927358
cg13434308	0.0030592	0.00925153	0.741689
cg13434312	-0.00225228	0.00422195	0.59507
cg13434361	0.00998508	0.0105426	0.346202
cg13434374	0.00155097	0.00153066	0.313742
cg13434396	0.00507858	0.00397475	0.204751
cg13434411	-0.010168	0.00898064	0.260658
cg13434453	0.00320821	0.00797996	0.688646
cg13434525	-0.00483615	0.0100194	0.630538
cg13434570	-0.000225815	0.00316026	0.9432
cg13434626	0.000940337	0.00934744	0.920101
cg13434638	0.000514714	0.00197398	0.794902
cg13434669	0.000305456	0.00470298	0.948363
cg13434706	-0.000394459	0.00462343	0.932205
cg13434714	-0.000323246	0.00126303	0.79861
cg13434757	-0.00133115	0.00708451	0.851395
cg13434764	0.0168956	0.0116092	0.149168
cg13434772	-0.00196895	0.00425623	0.644803
cg13434842	-0.00510298	0.00530553	0.338804
cg13434852	0.00343076	0.00430452	0.427613
cg13434874	-0.00474044	0.00915541	0.605929
cg13434915	0.0013651	0.00423424	0.747926
cg13434989	0.00399469	0.00171601	0.0222386
cg13435118	-0.00902577	0.00472315	0.0593025
cg13435137	0.017688	0.0366087	0.630192
cg13435166	0.00526109	0.00656861	0.425346
cg13435189	-0.00755283	0.00428041	0.0811554
cg13435220	-0.00283555	0.00544148	0.603622
cg13435229	-0.00132287	0.00140161	0.347874
cg13435263	0.00826098	0.00842637	0.329621
cg13435266	0.00222132	0.00355988	0.534268
cg13435304	0.0275057	0.012773	0.0340524
cg13435326	-0.00623553	0.00553915	0.26338
cg13435381	-7.74839e-05	0.00123111	0.94996
cg13435432	-0.0367414	0.0181279	0.045746
cg13435434	-0.0117215	0.00583455	0.0476389
cg13435464	0.00775236	0.00484023	0.112858
cg13435526	0.00188884	0.00507972	0.710917
cg13435649	0.0145835	0.0119241	0.224624
cg13435651	0.00492266	0.0019656	0.0141305
cg13435652	-0.000455146	0.0024774	0.854661
cg13435718	0.00559401	0.00635999	0.381519
cg13435758	0.00192677	0.00438462	0.661433
cg13435787	-0.00833825	0.00973547	0.394084
cg13435792	0.00322186	0.00479509	0.503423
cg13435795	-0.0088847	0.00408827	0.0324815
cg13435817	0.000355672	0.00511636	0.944738
cg13435820	0.0032939	0.00667718	0.623038
cg13435832	0.0390266	0.0145675	0.00882876
cg13435833	0.00201692	0.00383334	0.600121
cg13435834	-0.0158745	0.0128741	0.220876
cg13435855	0.00707234	0.00883406	0.425558
cg13435938	-0.00243316	0.00446543	0.587224
cg13435972	-0.00137045	0.00512534	0.789805
cg13436049	-0.00757487	0.00845511	0.372782
cg13436055	-0.000307462	0.00149227	0.837244
cg13436085	0.00153587	0.00179481	0.394499
cg13436110	-0.00404028	0.00399318	0.314442
cg13436155	-0.00940215	0.0106233	0.378571
cg13436164	-0.00527159	0.00454664	0.249446
cg13436177	-0.00168389	0.00422577	0.691252
cg13436192	-0.0020525	0.00486876	0.674383
cg13436213	-0.00344708	0.00401327	0.392745
cg13436232	-0.00284691	0.00477922	0.552933
cg13436296	-0.00486083	0.00480022	0.314047
cg13436334	0.00288408	0.0136526	0.833188
cg13436343	0.000225147	0.00124364	0.856758
cg13436360	-0.00353856	0.00926446	0.70343
cg13436378	-0.00716718	0.00984051	0.468365
cg13436399	0.00164666	0.00306165	0.592065
cg13436417	-0.0148327	0.0111656	0.187508
cg13436432	0.00246867	0.00464167	0.596185
cg13436449	-0.00225151	0.00424264	0.596989
cg13436451	0.00536288	0.00430005	0.215684
cg13436464	0.00248135	0.00409276	0.545908
cg13436467	0.00264949	0.00547709	0.629785
cg13436494	-0.0066174	0.00551197	0.233184
cg13436532	0.0121188	0.0115214	0.295784
cg13436558	-0.00709926	0.00344276	0.0421828
cg13436655	0.00778778	0.00419608	0.0668438
cg13436677	-0.00546856	0.00720505	0.44991
cg13436679	-0.000420407	0.00762265	0.956144
cg13436711	-0.00190607	0.00154362	0.220227
cg13436725	-0.00257214	0.00524194	0.624885
cg13436731	0.00140039	0.00658256	0.832026
cg13436750	0.000312242	0.00142217	0.826733
cg13436782	0.00642468	0.00367798	0.0842018
cg13436783	-0.00408974	0.0106914	0.703004
cg13436799	0.000434356	0.00161461	0.788554
cg13436810	0.00464642	0.0103138	0.653466
cg13436843	0.0036889	0.00950554	0.698905
cg13436879	-0.00498827	0.00227777	0.0312012
cg13436907	0.00911445	0.00584099	0.122289
cg13436930	0.00216443	0.00422253	0.609538
cg13436968	-0.00186802	0.011578	0.872197
cg13436996	0.0077658	0.00538378	0.152768
cg13437028	0.00482989	0.00989638	0.626745
cg13437056	0.00120869	0.005941	0.839259
cg13437076	-0.000441522	0.00162152	0.786045
cg13437084	-0.00763432	0.00492139	0.124471
cg13437146	0.00202614	0.005336	0.705085
cg13437164	-0.00163271	0.00171924	0.344913
cg13437277	-0.016467	0.00614355	0.00879575
cg13437293	-9.81974e-05	0.00912721	0.991441
cg13437307	0.00593468	0.0062552	0.345371
cg13437337	0.00118886	0.00263234	0.652655
cg13437341	-0.00287237	0.0038079	0.452695
cg13437361	0.00140163	0.0016291	0.391949
cg13437392	-0.0167756	0.0131958	0.207015
cg13437410	0.01183	0.0111133	0.290054
cg13437439	-0.00168692	0.00520898	0.746829
cg13437496	-0.0147125	0.0101879	0.1523
cg13437522	-0.000683391	0.0038408	0.859192
cg13437525	-0.00221905	0.00289061	0.444759
cg13437538	0.00063033	0.00146399	0.667857
cg13437554	-0.00523195	0.00797363	0.513456
cg13437581	0.00530319	0.00204186	0.0110338
cg13437593	-0.000862096	0.00237482	0.717474
cg13437627	-0.00875046	0.00756958	0.250844
cg13437635	-0.000536969	0.00665065	0.935835
cg13437682	0.00118862	0.00694259	0.864458
cg13437684	0.00279719	0.00609775	0.647575
cg13437711	0.00154665	0.00177987	0.387255
cg13437722	-0.0177563	0.0126284	0.163266
cg13437726	0.00210146	0.00355206	0.555642
cg13437786	-0.00376986	0.00531523	0.480061
cg13437870	-0.0130894	0.00822506	0.115147
cg13437922	0.000227243	0.00438282	0.958768
cg13437998	0.0039795	0.00497748	0.426177
cg13438027	-0.00222075	0.00920398	0.809905
cg13438236	-0.000467287	0.00267206	0.861581
cg13438300	0.000677455	0.00132881	0.611468
cg13438334	0.000995448	0.00151754	0.51358
cg13438337	-0.00743149	0.00999679	0.45925
cg13438353	0.00228399	0.0102981	0.824999
cg13438476	0.0027922	0.00549302	0.612518
cg13438520	0.00224981	0.0102142	0.826183
cg13438540	0.000912512	0.00383335	0.812406
cg13438543	0.00181353	0.00121956	0.14062
cg13438549	-0.0179741	0.011175	0.111366
cg13438559	0.00355764	0.00524308	0.49923
cg13438631	-0.000957414	0.00129145	0.460478
cg13438634	-0.00214009	0.00408446	0.601639
cg13438640	-0.00121156	0.00114261	0.291919
cg13438647	-0.00423867	0.00331883	0.204944
cg13438673	-0.0025903	0.00159619	0.10825
cg13438722	0.00923132	0.0101812	0.367068
cg13438802	0.00428629	0.00596378	0.474239
cg13438809	0.00412943	0.00698615	0.555994
cg13438824	-0.00027793	0.00444192	0.950253
cg13438834	0.00730263	0.00524697	0.167537
cg13438893	0.018781	0.00831612	0.0264225
cg13438899	-0.00948416	0.00927532	0.309372
cg13438944	-0.0685539	0.0477446	0.154632
cg13438961	-0.00883529	0.0165388	0.594555
cg13439030	-0.000298085	0.00914466	0.974071
cg13439084	-0.000497844	0.00682001	0.941976
cg13439114	-0.00810131	0.00990348	0.415577
cg13439189	-0.005802	0.00478793	0.228872
cg13439195	0.00764764	0.0069719	0.275702
cg13439241	-0.00145413	0.0107738	0.892948
cg13439315	-0.0349462	0.0189651	0.068785
cg13439406	-0.00736534	0.00465811	0.117464
cg13439414	0.00748612	0.00659159	0.259197
cg13439478	0.000656338	0.00652705	0.920134
cg13439486	-0.00218082	0.00323173	0.501582
cg13439505	-0.000312398	0.00177546	0.86074
cg13439582	0.00107412	0.00115993	0.356998
cg13439595	0.00546509	0.00464453	0.242535
cg13439596	-0.00453123	0.00711187	0.525709
cg13439703	0.000973649	0.00374985	0.795747
cg13439730	-0.00136127	0.00527785	0.797077
cg13439775	0.00731842	0.00384175	0.0600874
cg13439810	-0.00203424	0.00334186	0.544299
cg13439830	-0.00208912	0.00506061	0.680754
cg13439862	-0.0155336	0.00845746	0.069672
cg13439880	0.00245531	0.00413856	0.554535
cg13439902	-0.00382118	0.00352163	0.280893
cg13439914	0.000381808	0.00118858	0.748807
cg13439929	0.00576809	0.0039365	0.146448
cg13439946	0.00131848	0.00681469	0.847038
cg13439994	-0.00398016	0.00931156	0.670112
cg13440003	-9.20188e-05	0.000899778	0.918779
cg13440073	-0.00749544	0.00721337	0.301636
cg13440083	0.00155859	0.00140311	0.269709
cg13440132	0.0109995	0.0085389	0.201106
cg13440139	0.00401341	0.00231941	0.0871127
cg13440150	0.00476838	0.00464933	0.307921
cg13440244	0.0013764	0.00402285	0.733067
cg13440265	0.00080038	0.00116092	0.492384
cg13440393	0.00398978	0.00480868	0.408977
cg13440411	0.00744931	0.0045044	0.101775
cg13440544	-0.00393511	0.00559314	0.483585
cg13440576	-0.0155606	0.0113624	0.174374
cg13440637	-0.0237523	0.0173285	0.173992
cg13440641	-0.00117148	0.00187407	0.533542
cg13440652	0.0142444	0.0117257	0.227729
cg13440692	-0.00744589	0.00489704	0.132015
cg13440846	-0.00484234	0.011234	0.667503
cg13440864	0.00683849	0.0129012	0.597415
cg13440894	0.00527676	0.00739421	0.477363
cg13440910	-0.0117365	0.0097834	0.233539
cg13440924	-0.0102572	0.0324386	0.752607
cg13440958	0.000105722	0.0081299	0.989654
cg13441012	0.0029222	0.00391734	0.457699
cg13441058	-0.00538893	0.00521501	0.304304
cg13441066	0.00251898	0.00340221	0.461054
cg13441107	-0.00814305	0.0106667	0.447286
cg13441112	0.0013191	0.00549533	0.810864
cg13441142	-0.00314475	0.00584736	0.592084
cg13441156	0.000660693	0.00808805	0.935083
cg13441172	0.00522256	0.00390994	0.185127
cg13441188	-0.00606215	0.0208019	0.771422
cg13441193	-0.0012341	0.00702238	0.860909
cg13441213	-0.00388474	0.00791702	0.624886
cg13441336	0.0109137	0.0127536	0.394493
cg13441429	-0.00533914	0.00501252	0.289751
cg13441524	-0.00187043	0.0192217	0.922705
cg13441610	0.000373595	0.00253152	0.883018
cg13441624	-0.00894471	0.00363836	0.0159356
cg13441683	-6.93421e-06	0.00102762	0.994631
cg13441691	-0.00068037	0.00217569	0.755245
cg13441753	-0.00224082	0.00164853	0.177569
cg13441766	0.00174221	0.00163475	0.289493
cg13441784	-0.000403349	0.00552221	0.941941
cg13441806	-0.00527599	0.00984644	0.593445
cg13441872	-0.000917556	0.00492951	0.852772
cg13441891	-0.0114634	0.0098854	0.249372
cg13441927	0.014565	0.00693946	0.0387269
cg13441983	0.00170813	0.00168523	0.31359
cg13442001	-0.00287286	0.00603273	0.635117
cg13442016	0.00207746	0.00531603	0.696907
cg13442026	0.00284291	0.00448427	0.527762
cg13442034	-0.00377366	0.0039024	0.33622
cg13442045	-0.00398229	0.00431227	0.358312
cg13442104	0.00492968	0.00430085	0.254851
cg13442116	-0.00452398	0.0047914	0.347689
cg13442152	0.00675909	0.00420079	0.111238
cg13442173	0.0239214	0.00751832	0.00203
cg13442179	0.000597713	0.00445594	0.893603
cg13442200	-0.0273092	0.0132617	0.0424591
cg13442201	-0.00474745	0.0102244	0.643575
cg13442238	0.00646078	0.0109921	0.558212
cg13442241	0.0180151	0.00708344	0.0127494
cg13442256	5.34314e-05	0.00123463	0.96558
cg13442299	-0.00187447	0.00265815	0.482583
cg13442319	-0.00997191	0.00805887	0.219274
cg13442333	-0.0123174	0.0085675	0.154111
cg13442355	-0.000275255	0.00340491	0.935754
cg13442359	0.0245122	0.0132977	0.0686854
cg13442386	0.00777241	0.00730488	0.290272
cg13442388	-0.00113302	0.00330892	0.732864
cg13442408	0.000945888	0.00132397	0.476871
cg13442415	-0.00307349	0.0054841	0.576623
cg13442428	-0.00588409	0.00270002	0.0320136
cg13442432	0.00351144	0.00218127	0.11106
cg13442459	-0.0070922	0.00471773	0.136381
cg13442495	0.00556598	0.00278525	0.0487982
cg13442567	0.00546429	0.00856684	0.525252
cg13442572	0.00669251	0.00936696	0.476843
cg13442586	-0.00068732	0.00173303	0.692634
cg13442606	0.00574653	0.00456557	0.211519
cg13442639	0.00403515	0.00426618	0.346846
cg13442656	0.001009	0.00404733	0.803716
cg13442689	0.00758971	0.00682762	0.269365
cg13442709	0.012143	0.00858755	0.160925
cg13442728	-0.00117353	0.00352454	0.739965
cg13442749	-0.00577716	0.00306727	0.0629748
cg13442786	-0.00975115	0.0146601	0.507714
cg13442811	-0.000327031	0.00980375	0.973466
cg13442820	0.0135111	0.00824709	0.104973
cg13442822	7.6899e-06	0.00198608	0.99692
cg13442833	0.0122751	0.00593532	0.0415961
cg13442839	9.92353e-05	0.00379358	0.979191
cg13442877	-0.00527164	0.00717508	0.464489
cg13442960	0.00164662	0.00433032	0.704684
cg13442966	0.0258009	0.0120282	0.0347374
cg13442969	0.00865371	0.0067474	0.203065
cg13443016	0.000693482	0.00501633	0.890366
cg13443046	0.016944	0.0109266	0.124601
cg13443092	-0.00188636	0.00194984	0.336005
cg13443110	-0.00416939	0.00501073	0.407635
cg13443116	-0.00335797	0.00321616	0.299335
cg13443160	-0.0043699	0.0061542	0.479561
cg13443165	0.00875268	0.00495503	0.0808325
cg13443168	0.00648502	0.00490652	0.189728
cg13443171	-0.00387511	0.00677246	0.568672
cg13443193	-0.00203469	0.00406465	0.617929
cg13443284	-0.0152355	0.0105861	0.153684
cg13443291	-0.00146564	0.00382819	0.702761
cg13443385	-0.00652377	0.00610762	0.288414
cg13443410	0.00469059	0.00710411	0.510829
cg13443417	0.00657447	0.00385885	0.0919996
cg13443503	0.00108546	0.00495174	0.827002
cg13443562	-0.00109144	0.00398225	0.784675
cg13443570	-0.00577216	0.00914263	0.52947
cg13443575	0.000957848	0.00476226	0.841064
cg13443601	0.00421002	0.00564731	0.457984
cg13443605	0.000955432	0.00299787	0.750715
cg13443627	0.00759196	0.00953397	0.428022
cg13443631	0.00692722	0.00736151	0.349308
cg13443661	-0.00208043	0.00380928	0.586362
cg13443681	-0.010081	0.0578238	0.862003
cg13443720	0.00703106	0.00766478	0.361511
cg13443733	0.00823559	0.00573656	0.154692
cg13443768	0.0225714	0.0125456	0.075462
cg13443797	-0.00724713	0.00609332	0.237535
cg13443812	-0.000924218	0.00524933	0.860653
cg13443828	-0.00287566	0.00949643	0.762754
cg13443843	-0.000535278	0.005717	0.925619
cg13443844	0.00187833	0.00384497	0.626413
cg13443893	0.000867139	0.0018348	0.637677
cg13443898	-0.00116637	0.00812684	0.886211
cg13443911	-0.0115178	0.00991894	0.24874
cg13443938	-0.00107429	0.00465562	0.818049
cg13443950	0.00136424	0.00629295	0.828881
cg13443953	0.00112383	0.00230146	0.626558
cg13443976	-0.000681821	0.00473707	0.885886
cg13444131	-0.000417882	0.00353798	0.90625
cg13444135	0.014267	0.00839048	0.0926317
cg13444151	0.0129272	0.0126989	0.311509
cg13444194	-0.0121432	0.00734713	0.101979
cg13444226	-0.00075788	0.00462842	0.870312
cg13444270	0.0155645	0.0126222	0.220861
cg13444289	0.00829509	0.005944	0.166405
cg13444307	-0.00266122	0.00504674	0.599317
cg13444320	-0.00335186	0.00404895	0.41003
cg13444361	0.00165487	0.00449657	0.713745
cg13444367	-0.0134871	0.0113242	0.236894
cg13444374	0.00559473	0.00394434	0.15964
cg13444413	0.00750129	0.00508686	0.143918
cg13444519	0.00984536	0.00530225	0.0667201
cg13444533	0.00405443	0.00638046	0.526806
cg13444581	0.0036431	0.00369185	0.326479
cg13444583	-0.0054708	0.0083909	0.516125
cg13444625	0.000904771	0.00206063	0.661696
cg13444666	0.00188276	0.00721396	0.794718
cg13444670	0.0146693	0.0130072	0.262512
cg13444682	0.0181103	0.00776609	0.0220121
cg13444704	-0.00543424	0.00333809	0.107152
cg13444772	0.0337764	0.0467122	0.471573
cg13444775	0.00596572	0.00757087	0.432848
cg13444812	-0.00912298	0.00774392	0.241976
cg13444842	-0.00199812	0.00444979	0.654522
cg13444953	-0.00546664	0.00404679	0.180244
cg13444964	0.00308746	0.00447023	0.491611
cg13444966	-0.0055851	0.00664607	0.403009
cg13445036	0.00160209	0.00260795	0.540614
cg13445063	0.000981689	0.00520844	0.850939
cg13445067	0.00459161	0.00358449	0.20361
cg13445084	0.00648225	0.00840568	0.442692
cg13445089	0.0039831	0.00612136	0.516962
cg13445115	-0.00413429	0.00734837	0.575145
cg13445126	-0.00283072	0.00191755	0.143495
cg13445128	0.00517352	0.0103689	0.619076
cg13445175	-0.000623393	0.00145428	0.669229
cg13445177	-0.000264724	0.00660011	0.968098
cg13445218	0.000700708	0.00135304	0.605859
cg13445249	-0.00220911	0.00597668	0.712563
cg13445251	-0.0042268	0.00567419	0.458329
cg13445258	-0.00124972	0.00200468	0.534652
cg13445279	0.000367914	0.00346246	0.915622
cg13445334	-0.00283395	0.00420653	0.502286
cg13445358	-0.00266922	0.00419437	0.526197
cg13445376	-0.000456818	0.00651009	0.944219
cg13445467	-0.00306312	0.00361021	0.39851
cg13445486	0.00579385	0.00799441	0.470557
cg13445531	0.000199832	0.00339393	0.953183
cg13445575	0.000922685	0.00375446	0.806449
cg13445592	-0.000160188	0.00298129	0.957273
cg13445593	-0.0103339	0.0135437	0.447525
cg13445604	-0.00299393	0.0030945	0.335977
cg13445615	-0.000989253	0.00503866	0.844808
cg13445748	0.0015576	0.00431436	0.718954
cg13445763	0.00179073	0.00134506	0.186557
cg13445788	-0.00230165	0.00468705	0.624617
cg13445835	0.000302389	0.00519688	0.953733
cg13445854	0.00861422	0.00968811	0.376372
cg13445891	0.00261556	0.00441479	0.555084
cg13445938	-0.00445145	0.0130638	0.734116
cg13445953	-0.0124398	0.010184	0.225195
cg13445984	-0.00117503	0.00455513	0.79705
cg13446070	-0.00297051	0.00255359	0.2479
cg13446110	0.00370359	0.0119679	0.75771
cg13446153	-0.00177607	0.00193023	0.360048
cg13446199	0.0127367	0.00750829	0.0933954
cg13446200	-0.00316049	0.00338422	0.352945
cg13446210	0.00973073	0.00743292	0.193934
cg13446235	0.000157378	0.00223827	0.944107
cg13446335	-0.0109618	0.010346	0.292296
cg13446340	-0.00169216	0.00436839	0.699432
cg13446351	-6.25353e-05	0.0052889	0.990593
cg13446366	0.00518461	0.00865395	0.550661
cg13446402	-0.00314085	0.00515953	0.544278
cg13446404	0.00295023	0.00418578	0.482803
cg13446436	-0.00463834	0.00349181	0.187537
cg13446474	-0.000652041	0.00467264	0.889343
cg13446496	-0.00705063	0.00907689	0.439403
cg13446533	-0.00401239	0.00411306	0.332006
cg13446540	0.0119321	0.0128239	0.354707
cg13446547	-0.00311683	0.00488654	0.525253
cg13446561	0.00152624	0.00462831	0.742373
cg13446563	0.00368777	0.00672933	0.585086
cg13446573	-0.000422329	0.00411369	0.918466
cg13446584	-0.00221649	0.00623928	0.723264
cg13446622	0.0106502	0.00622593	0.0907134
cg13446627	0.00218213	0.00264444	0.411528
cg13446658	-0.000162869	0.00124225	0.895993
cg13446689	0.0025738	0.00258069	0.321371
cg13446724	-0.00542141	0.00735429	0.462998
cg13446743	-0.00126786	0.00523419	0.809174
cg13446753	0.00128895	0.00383006	0.737279
cg13446772	-0.00558437	0.00357414	0.121815
cg13446802	0.000802366	0.00450922	0.859185
cg13446811	-0.0133882	0.0131862	0.312769
cg13446852	0.00083041	0.00130735	0.526975
cg13446859	-0.0290114	0.0139923	0.0410943
cg13446863	-0.00372014	0.00655101	0.571584
cg13446874	0.00167667	0.00419004	0.690022
cg13446906	-0.0256432	0.0112633	0.0252585
cg13446911	0.00256338	0.00384778	0.507048
cg13446918	0.00204491	0.00482812	0.672946
cg13446947	0.000533547	0.00140669	0.705395
cg13446974	-0.00439513	0.00460828	0.342855
cg13447009	-0.0208086	0.0128941	0.110191
cg13447033	0.0067362	0.00936568	0.473919
cg13447038	0.00230795	0.00196047	0.242309
cg13447080	-0.00339832	0.00455157	0.457302
cg13447099	-0.0161325	0.0110758	0.148837
cg13447174	-0.00567613	0.00358001	0.116479
cg13447214	-0.0114988	0.00732506	0.120094
cg13447284	-0.00354352	0.00446819	0.429904
cg13447295	0.0139603	0.0117465	0.237884
cg13447308	0.0150153	0.0075298	0.0492707
cg13447317	0.00165814	0.00370734	0.6558
cg13447391	0.000258684	0.00165625	0.876248
cg13447408	-0.000422051	0.00159207	0.791563
cg13447416	0.00811523	0.00381324	0.036151
cg13447478	0.0013279	0.010525	0.899891
cg13447527	-0.00203492	0.0135352	0.880842
cg13447539	0.0017232	0.00155471	0.270754
cg13447566	-0.00253999	0.00598337	0.672243
cg13447589	0.000346166	0.00407896	0.932563
cg13447635	0.0125862	0.00868222	0.15075
cg13447700	0.00299264	0.00444815	0.502868
cg13447702	-0.00421309	0.00778495	0.589764
cg13447813	0.00244803	0.00790495	0.757542
cg13447818	0.0166632	0.0119193	0.165669
cg13447820	0.018319	0.0145319	0.210821
cg13447847	0.000557766	0.00730457	0.939309
cg13447855	-0.00436153	0.00514844	0.399232
cg13447879	-0.0174082	0.0109748	0.116321
cg13447915	0.00103281	0.00177099	0.561278
cg13447933	-0.00662812	0.00401833	0.102657
cg13447964	0.000346516	0.0013681	0.800648
cg13448000	0.0243948	0.0138285	0.0812258
cg13448092	-0.000210047	0.00254143	0.93432
cg13448127	-0.00012258	0.00233544	0.958261
cg13448197	0.0080766	0.0198871	0.685649
cg13448203	-0.00147213	0.00614781	0.811315
cg13448398	-0.0127322	0.0116177	0.276134
cg13448401	0.000171301	0.00126606	0.892685
cg13448402	0.00463482	0.00183616	0.0134117
cg13448404	-0.000499266	0.00785114	0.949441
cg13448446	0.00334018	0.0105119	0.751434
cg13448487	0.010202	0.00981513	0.30149
cg13448512	0.00242528	0.00366105	0.509431
cg13448513	0.000283576	0.00155999	0.856177
cg13448589	0.00079173	0.00101495	0.437467
cg13448596	-0.000431266	0.0072276	0.952556
cg13448625	-0.00634086	0.00439527	0.152708
cg13448633	0.00265893	0.00961138	0.782709
cg13448704	-0.00618828	0.00660118	0.351121
cg13448720	-0.015113	0.00784761	0.0573934
cg13448753	0.00274659	0.00177821	0.126078
cg13448793	0.00692053	0.00508302	0.176871
cg13448797	0.00764418	0.0162548	0.639337
cg13448816	0.000877413	0.00280248	0.754966
cg13448828	-0.000676332	0.00360458	0.851603
cg13448906	-0.000557624	0.00206192	0.787462
cg13448923	-0.00483877	0.00564621	0.393802
cg13448968	-0.00671991	0.00409991	0.104817
cg13448978	0.00328549	0.0117392	0.780239
cg13449032	-0.00294308	0.00515531	0.569551
cg13449195	0.00556615	0.00515803	0.283515
cg13449257	0.00530986	0.00762443	0.488018
cg13449306	-0.0103007	0.00949127	0.280793
cg13449332	-0.00549862	0.00574041	0.340778
cg13449354	0.0008558	0.00509172	0.866913
cg13449363	-0.00189976	0.00270972	0.485118
cg13449367	-0.00178534	0.00428851	0.678211
cg13449368	-0.0311427	0.0202116	0.126986
cg13449372	-0.00338768	0.00311907	0.280426
cg13449377	0.0130269	0.0100602	0.198784
cg13449394	-0.000881048	0.00370001	0.812348
cg13449418	-0.00739625	0.00543232	0.176863
cg13449430	0.00405599	0.0028976	0.165136
cg13449463	0.000933204	0.0100912	0.926532
cg13449484	0.00934395	0.00654346	0.156877
cg13449535	0.00273517	0.0033759	0.420033
cg13449606	-0.000434243	0.00745217	0.953667
cg13449673	0.000741528	0.00341484	0.828601
cg13449722	0.00639999	0.00972495	0.512212
cg13449727	0.00129845	0.0011612	0.266565
cg13449748	0.00271185	0.00167327	0.108704
cg13449778	0.000349759	0.0017329	0.840518
cg13449787	-0.001552	0.00134221	0.250724
cg13449831	-0.00310002	0.00327301	0.346187
cg13449839	-0.00804041	0.00842742	0.342688
cg13449847	-0.00876223	0.0062043	0.161433
cg13449962	-0.000762649	0.00320652	0.812562
cg13450005	0.000751177	0.0041707	0.857486
cg13450057	0.00242076	0.00287639	0.402322
cg13450196	0.00806882	0.00825921	0.331303
cg13450201	0.00139654	0.00398644	0.726943
cg13450266	0.00354899	0.0075694	0.640343
cg13450310	-0.000309391	0.00142589	0.828732
cg13450358	0.00404528	0.00499161	0.419912
cg13450365	-0.0155313	0.0116143	0.184624
cg13450407	0.000125736	0.00609752	0.983595
cg13450464	-0.0026056	0.00383958	0.499183
cg13450549	0.00057195	0.00490379	0.907419
cg13450576	-0.0145868	0.0120062	0.227678
cg13450596	-0.00267282	0.00223649	0.235297
cg13450642	0.019027	0.011182	0.0924074
cg13450653	0.0185022	0.0116101	0.114645
cg13450708	0.00162882	0.00218021	0.457021
cg13450878	-0.0078152	0.00603749	0.198937
cg13450944	0.00833227	0.00855961	0.333034
cg13450951	-0.00539419	0.00562634	0.340348
cg13450954	0.00314268	0.00755398	0.678413
cg13450994	-0.0077381	0.0135084	0.568232
cg13451000	-0.0118476	0.00872377	0.17795
cg13451004	-0.00113694	0.0133884	0.93252
cg13451008	0.00306318	0.00625459	0.625544
cg13451048	-0.0165986	0.00896371	0.0674525
cg13451082	-0.0017131	0.00274437	0.534114
cg13451093	-0.00457531	0.00496562	0.359391
cg13451094	0.00325351	0.00737645	0.660259
cg13451135	-0.0197977	0.011811	0.0972878
cg13451148	0.0130472	0.00856837	0.131457
cg13451153	-0.00498161	0.00260252	0.0588884
cg13451172	-0.00410698	0.00435514	0.348282
cg13451174	0.00525029	0.0153026	0.732353
cg13451220	-0.000292027	0.00100996	0.773157
cg13451236	-0.00086658	0.00142104	0.54357
cg13451242	0.00247256	0.00852635	0.772514
cg13451280	0.000534842	0.00125819	0.671823
cg13451317	-0.0177752	0.0108109	0.103744
cg13451356	-0.00895309	0.0157776	0.571866
cg13451370	-0.00102216	0.00201981	0.61409
cg13451416	0.00297552	0.00458344	0.517926
cg13451417	0.00693208	0.00616779	0.26414
cg13451431	0.00188464	0.00550544	0.732933
cg13451433	0.000557259	0.00416721	0.893929
cg13451471	-0.00634964	0.00369614	0.0893699
cg13451481	-0.00437176	0.00478517	0.363449
cg13451483	0.00132874	0.00141707	0.351012
cg13451497	0.0070611	0.00607321	0.248145
cg13451548	-0.00391108	0.00433328	0.369247
cg13451556	0.00417352	0.0164108	0.799852
cg13451589	0.00240116	0.00205695	0.246261
cg13451594	0.00641561	0.0097327	0.511521
cg13451597	-0.000154621	0.00568878	0.978378
cg13451619	-0.00226997	0.00805317	0.778711
cg13451637	0.00913269	0.0075711	0.230988
cg13451651	0.00784548	0.00563003	0.167017
cg13451703	-0.0123936	0.0174798	0.480206
cg13451733	0.00528396	0.00441604	0.234737
cg13451763	0.0092212	0.00398186	0.0229214
cg13451819	0.00377947	0.0074806	0.614671
cg13451882	0.00149235	0.00735619	0.83971
cg13451886	0.00108387	0.0074387	0.88449
cg13451937	0.00333613	0.00577439	0.564928
cg13451953	0.00193182	0.00151994	0.207122
cg13452044	-0.0010692	0.00146629	0.467846
cg13452062	0.00034945	0.0113509	0.975511
cg13452079	-0.0122326	0.00636501	0.0578982
cg13452095	-0.0109909	0.00525903	0.0395457
cg13452140	0.000728268	0.00511255	0.887056
cg13452162	-0.0164032	0.00918569	0.0776271
cg13452193	6.2555e-05	0.00151326	0.967121
cg13452214	0.0206403	0.0116665	0.0803663
cg13452215	-0.00121466	0.00423948	0.775168
cg13452220	0.0184276	0.0147966	0.21633
cg13452228	0.000852084	0.0079076	0.914438
cg13452258	-0.000636328	0.00199724	0.750791
cg13452260	-0.00822253	0.0051214	0.112003
cg13452386	0.00204505	0.00556929	0.714361
cg13452392	-0.00134029	0.00378682	0.724244
cg13452402	0.00284352	0.014774	0.847825
cg13452405	-0.0327251	0.016644	0.0524661
cg13452437	-0.00585975	0.0108993	0.592208
cg13452448	-0.00662499	0.00572872	0.250662
cg13452522	-0.00621348	0.00572873	0.281088
cg13452541	0.000147656	0.00373156	0.968527
cg13452545	0.00381836	0.00323546	0.241154
cg13452646	-0.00355832	0.00376271	0.346931
cg13452652	-0.00243881	0.00338931	0.473725
cg13452657	0.00827296	0.00443634	0.0655787
cg13452658	-0.000939124	0.00409513	0.819153
cg13452677	-2.84443e-05	0.00532109	0.995747
cg13452718	-0.000156375	0.00124568	0.900391
cg13452738	0.00137229	0.00343599	0.690587
cg13452812	-0.0557712	0.0136279	9.51611e-05
cg13452829	-0.00126216	0.00863639	0.884145
cg13452830	-0.0542584	0.0528327	0.307274
cg13452848	0.000827795	0.00498417	0.868476
cg13452855	0.00887761	0.00574072	0.125631
cg13452868	-0.00695099	0.0154392	0.653675
cg13452923	0.00923146	0.00427773	0.033681
cg13452939	0.0171933	0.0105446	0.106606
cg13452951	-0.00027969	0.00178312	0.875723
cg13452961	-0.00197747	0.0107248	0.854142
cg13452994	-0.000150437	0.00222816	0.946326
cg13453015	-0.00574681	0.007169	0.424957
cg13453053	-0.000176113	0.00161226	0.913269
cg13453082	0.00045671	0.00134702	0.735387
cg13453110	0.0251766	0.0103454	0.016995
cg13453139	0.00125793	0.00343459	0.715066
cg13453157	-0.00621372	0.00760299	0.416005
cg13453162	0.0160326	0.0114741	0.165884
cg13453168	-0.00262515	0.00675065	0.69832
cg13453175	0.000463168	0.00583065	0.936868
cg13453193	0.00200576	0.00360089	0.578945
cg13453196	-0.00743423	0.0107843	0.492433
cg13453203	0.00730355	0.0116191	0.531271
cg13453228	0.0143523	0.0127675	0.264054
cg13453244	0.00242005	0.0040539	0.552079
cg13453253	-0.00619999	0.00465485	0.186358
cg13453276	0.00543592	0.00424874	0.204152
cg13453288	0.00057488	0.005832	0.921704
cg13453304	0.00128461	0.00231006	0.579573
cg13453327	-0.00296202	0.00378064	0.435477
cg13453374	-0.00158796	0.00650947	0.807847
cg13453403	0.0138883	0.00746487	0.066195
cg13453411	-0.0003615	0.00758042	0.962074
cg13453424	-0.0155193	0.0175993	0.380307
cg13453436	0.0208017	0.0134056	0.12436
cg13453485	0.00179846	0.00187562	0.340284
cg13453520	-0.00694222	0.00514555	0.180783
cg13453589	0.00159199	0.00508812	0.755119
cg13453607	0.000738325	0.0018705	0.694014
cg13453634	-0.00489893	0.00520049	0.348795
cg13453711	0.000972522	0.00449395	0.829177
cg13453731	0.00431329	0.00794433	0.58856
cg13453750	0.0100665	0.0123377	0.416776
cg13453807	0.011545	0.0115336	0.319611
cg13453819	-0.00166022	0.00179649	0.357966
cg13453847	0.000529614	0.00789263	0.946654
cg13453904	0.0115837	0.0173039	0.504994
cg13453926	0.0030707	0.00494196	0.535993
cg13453973	-0.00191815	0.00328656	0.560976
cg13453992	-0.00191382	0.00277728	0.492594
cg13454042	0.00530761	0.00725852	0.466607
cg13454099	8.42859e-05	0.00183729	0.963515
cg13454135	-0.00206399	0.00117539	0.0826072
cg13454199	-0.00295945	0.00396189	0.45709
cg13454225	-0.00208742	0.00542588	0.701387
cg13454226	0.00297256	0.0108014	0.783815
cg13454251	0.000461343	0.00159535	0.773131
cg13454258	-0.00355389	0.00385262	0.35884
cg13454331	-0.00486873	0.00289838	0.096582
cg13454346	0.000103179	0.00660706	0.987576
cg13454407	-4.54511e-05	0.00177517	0.979632
cg13454493	-0.00483605	0.00466228	0.302484
cg13454508	0.00780733	0.00422042	0.0677241
cg13454524	0.0103503	0.0103737	0.321171
cg13454542	0.0072499	0.00381202	0.0604993
cg13454570	0.00102008	0.00222622	0.647944
cg13454596	0.0103449	0.00933207	0.270689
cg13454646	0.00282664	0.0039105	0.471721
cg13454651	-0.00641646	0.00819822	0.435948
cg13454661	0.000790846	0.00179662	0.660894
cg13454675	-0.00601123	0.00831792	0.471812
cg13454737	0.0049653	0.00203159	0.0165421
cg13454743	0.00354823	0.00482973	0.46452
cg13454770	0.00314618	0.00163501	0.0575912
cg13454796	-0.0139536	0.0152217	0.361841
cg13454817	0.00121255	0.00417676	0.772271
cg13454935	-5.26692e-05	0.0012218	0.965714
cg13454937	-0.000864918	0.0043905	0.844289
cg13454941	0.00940365	0.0108888	0.390178
cg13454951	-0.00142643	0.00416451	0.732786
cg13454978	0.000621255	0.00422826	0.883528
cg13455035	0.0119411	0.00837139	0.157328
cg13455063	0.0123931	0.00747389	0.100882
cg13455069	-0.000755354	0.00552664	0.891604
cg13455139	0.00500861	0.00601698	0.407455
cg13455181	0.00282631	0.00438982	0.521379
cg13455248	0.00216507	0.00609607	0.723331
cg13455257	0.00387585	0.0112137	0.730451
cg13455275	-0.00162126	0.00345575	0.640136
cg13455291	0.0249633	0.0207388	0.231969
cg13455310	-0.00248935	0.00791921	0.754013
cg13455326	-0.0131032	0.009807	0.184998
cg13455354	0.000603179	0.0017994	0.738273
cg13455369	0.000986349	0.00167373	0.55718
cg13455410	0.0147172	0.0162638	0.368015
cg13455412	-0.00686884	0.00557305	0.221079
cg13455416	0.00383086	0.00608478	0.530619
cg13455434	-0.0192843	0.0120082	0.111914
cg13455439	0.0103724	0.0137003	0.451038
cg13455444	-0.00188235	0.00620279	0.762257
cg13455448	-0.0100053	0.0134125	0.457698
cg13455509	0.00453716	0.0045774	0.324333
cg13455586	-0.000370917	0.00729834	0.959584
cg13455597	-0.00164262	0.00194719	0.401215
cg13455621	0.0143576	0.012171	0.241354
cg13455623	-0.00103938	0.00164603	0.529403
cg13455634	0.00470178	0.00173816	0.00821627
cg13455652	-0.000905391	0.0122417	0.941212
cg13455672	0.00123219	0.00194834	0.528764
cg13455704	0.00890446	0.0124246	0.475493
cg13455717	0.0143554	0.00712295	0.0469517
cg13455759	-0.00541591	0.00551956	0.329204
cg13455774	0.0021331	0.00415332	0.608841
cg13455829	-7.04341e-05	0.00544931	0.989717
cg13455896	-0.00199325	0.00508221	0.695868
cg13455960	-0.0136772	0.0177646	0.443436
cg13456056	-0.00260485	0.00377428	0.491932
cg13456086	1.67926e-05	0.00488056	0.997263
cg13456138	-0.0102401	0.00902721	0.259759
cg13456164	-0.0178619	0.00896452	0.0494494
cg13456197	-0.0144262	0.00530583	0.00790489
cg13456321	-0.00058924	0.00170006	0.729729
cg13456337	0.0020303	0.00477776	0.671923
cg13456374	0.00251798	0.00669329	0.707688
cg13456408	0.0110739	0.00847328	0.194683
cg13456470	-0.000165488	0.00681963	0.980696
cg13456504	0.0155192	0.0129184	0.232887
cg13456534	-0.00374532	0.00971851	0.700896
cg13456653	-0.00131021	0.00277482	0.637982
cg13456654	-0.000364025	0.00836495	0.965388
cg13456688	0.00706868	0.00491171	0.153697
cg13456711	-0.00553969	0.00405731	0.17566
cg13456723	-0.00159633	0.00451132	0.724307
cg13456812	0.000270279	0.00171532	0.875163
cg13456836	0.013442	0.0129234	0.301162
cg13456903	-0.0153536	0.00854768	0.0759284
cg13456960	-0.00201463	0.00465754	0.666411
cg13456999	0.00524353	0.00645451	0.41879
cg13457044	0.00505084	0.00473375	0.288931
cg13457101	0.000172728	0.00209021	0.93433
cg13457143	-0.00698627	0.0057333	0.226312
cg13457165	0.014889	0.0130407	0.256697
cg13457168	0.00209633	0.00405655	0.606623
cg13457172	0.001975	0.00196211	0.316932
cg13457199	0.0061298	0.00352424	0.0855148
cg13457204	-0.00274064	0.00477298	0.567316
cg13457209	-0.00309394	0.00254901	0.228116
cg13457217	-0.0107679	0.00478995	0.0271024
cg13457222	0.00313307	0.00462425	0.499868
cg13457238	-0.00104541	0.00303066	0.730967
cg13457276	0.0152275	0.0110621	0.172185
cg13457345	-0.00474094	0.00347696	0.176234
cg13457360	0.000145675	0.00159335	0.927364
cg13457392	-0.00174072	0.00585074	0.766778
cg13457396	-0.00191811	0.00236202	0.41897
cg13457403	0.00107564	0.00169371	0.527041
cg13457410	0.000624094	0.00800055	0.938002
cg13457415	-0.0307858	0.0231784	0.187583
cg13457427	-0.00246883	0.00519676	0.635927
cg13457462	0.00249513	0.00499956	0.61899
cg13457496	-0.000491571	0.00225862	0.828218
cg13457498	0.00587024	0.00447381	0.192926
cg13457515	0.00333535	0.0088995	0.708736
cg13457522	-0.0082705	0.0139206	0.553973
cg13457549	0.00189286	0.00691315	0.784883
cg13457621	-0.00729415	0.00584938	0.215746
cg13457651	0.00390118	0.00498381	0.435887
cg13457700	-0.00105543	0.00110408	0.341754
cg13457732	-0.00386014	0.00697536	0.581411
cg13457741	0.00777898	0.0059191	0.192228
cg13457759	0.00562264	0.0125199	0.654478
cg13457790	-0.00212715	0.00470702	0.652459
cg13457791	0.00115255	0.00409951	0.779267
cg13457841	-0.000563975	0.00284109	0.843112
cg13457900	-0.00614101	0.00418926	0.146282
cg13457961	0.00161519	0.00271258	0.553093
cg13457971	0.000293336	0.00495431	0.952922
cg13458001	-0.00398611	0.00368021	0.281748
cg13458005	0.00171937	0.0147337	0.90737
cg13458087	0.01225	0.0043105	0.0055857
cg13458186	0.0232309	0.0166853	0.167381
cg13458190	0.00816282	0.00437772	0.0656054
cg13458210	-0.00192249	0.00395722	0.628317
cg13458211	1.01133e-05	0.00370306	0.997827
cg13458212	0.00236825	0.00254954	0.355515
cg13458255	0.00145252	0.00220141	0.511116
cg13458301	-0.00239137	0.00362011	0.510627
cg13458335	0.00381177	0.00251172	0.132742
cg13458349	0.00061545	0.00678948	0.927981
cg13458384	-0.00893172	0.00857049	0.300231
cg13458407	-0.000716683	0.00160087	0.655494
cg13458462	0.00105532	0.00730402	0.885452
cg13458607	0.00349496	0.0032373	0.283309
cg13458609	-0.00442942	0.00731643	0.546484
cg13458636	0.000895392	0.00452514	0.843608
cg13458651	0.00330617	0.00203187	0.107321
cg13458659	0.0033316	0.00449235	0.460317
cg13458661	0.00114153	0.00249539	0.648485
cg13458720	-0.0093732	0.00471041	0.0497432
cg13458749	-0.00246812	0.00815327	0.762829
cg13458781	-0.00435918	0.0129326	0.736876
cg13458803	0.00108976	0.00364614	0.765745
cg13458812	-0.00101508	0.00174705	0.562727
cg13458875	-0.00438276	0.00447514	0.330119
cg13458914	0.00410765	0.00347676	0.240639
cg13459035	-0.00525722	0.0064	0.413641
cg13459056	-0.00738429	0.00707413	0.299449
cg13459077	-0.00273497	0.00992276	0.783489
cg13459171	-0.0147824	0.0121689	0.227743
cg13459209	0.00666049	0.00398043	0.0978586
cg13459217	0.00107064	0.0108628	0.921714
cg13459244	-0.0050911	0.00891067	0.569237
cg13459284	0.0158002	0.0164994	0.340905
cg13459303	0.0134465	0.0092378	0.149103
cg13459349	0.00695353	0.0120979	0.566929
cg13459361	-0.00446322	0.00383124	0.247222
cg13459393	0.0165067	0.0207096	0.427588
cg13459411	0.00455236	0.00509464	0.374023
cg13459416	-0.00170621	0.00432382	0.694099
cg13459455	0.00622375	0.00403251	0.126365
cg13459458	-0.00124294	0.00417092	0.766412
cg13459493	-0.0114049	0.00475219	0.0185314
cg13459498	0.00886557	0.0158444	0.577232
cg13459560	-0.00343911	0.00820554	0.676161
cg13459589	0.00981223	0.00573967	0.0909144
cg13459606	-0.00608934	0.00487929	0.21538
cg13459663	0.00558939	0.00327263	0.0912171
cg13459697	0.00553627	0.00532954	0.301781
cg13459734	0.00328274	0.00713542	0.646619
cg13459764	0.00070543	0.00397031	0.85939
cg13459779	0.000612911	0.00620215	0.921507
cg13459798	-0.00519265	0.00260656	0.0494905
cg13459801	-0.0171039	0.015625	0.276692
cg13459812	0.0101806	0.00488098	0.0399289
cg13459852	0.00614574	0.00632419	0.333853
cg13459910	0.00712085	0.00692916	0.306957
cg13459964	0.0135724	0.00907364	0.138323
cg13460057	0.00213383	0.0114778	0.852949
cg13460073	0.00491635	0.00636767	0.44216
cg13460118	0.00430386	0.00416775	0.304626
cg13460121	-0.000802244	0.00399445	0.841293
cg13460167	-0.00182654	0.0184218	0.921247
cg13460168	-0.0210039	0.0136361	0.127113
cg13460221	-0.0024469	0.0097141	0.801719
cg13460223	0.00629087	0.00768627	0.415333
cg13460224	-0.00707519	0.00659648	0.286431
cg13460297	0.0143165	0.0108844	0.191857
cg13460311	-0.0112499	0.0111547	0.315992
cg13460319	0.00185055	0.00987922	0.851848
cg13460344	-0.00938505	0.00673738	0.167175
cg13460378	-0.00492043	0.00723013	0.497966
cg13460389	-0.000250557	0.00545707	0.963484
cg13460409	0.00562788	0.0103144	0.586714
cg13460414	-0.000847615	0.00389775	0.828357
cg13460439	-0.00836826	0.00472922	0.0803175
cg13460464	0.00121524	0.00335182	0.717811
cg13460465	0.00401982	0.00925654	0.665169
cg13460476	0.0115023	0.00382729	0.00346563
cg13460539	0.00729319	0.00621789	0.244023
cg13460556	-0.0239939	0.0144189	0.0996979
cg13460622	0.00176161	0.00462856	0.704432
cg13460643	0.00373261	0.00890295	0.676063
cg13460670	0.00559886	0.00599476	0.35291
cg13460701	0.0126067	0.00660446	0.0595817
cg13460713	-0.00763212	0.00646551	0.241044
cg13460740	0.0122216	0.00877783	0.167371
cg13460751	0.010319	0.00647641	0.114717
cg13460765	-0.00153941	0.00433358	0.723278
cg13460850	-0.00488513	0.0118564	0.681336
cg13460858	0.0187418	0.00695461	0.00845055
cg13460871	0.0103717	0.00486813	0.03595
cg13460906	-0.00289992	0.00693859	0.67702
cg13460934	0.00440784	0.00721307	0.542733
cg13460944	0.00358525	0.00228508	0.120282
cg13460973	0.00323897	0.00572199	0.572812
cg13460980	0.00825058	0.00601375	0.173606
cg13461016	-0.000805478	0.00370884	0.828578
cg13461028	0.00707704	0.00372451	0.0607288
cg13461049	-0.0190295	0.00653194	0.00454452
cg13461078	-0.000632348	0.00279456	0.821516
cg13461104	-0.0120185	0.0109709	0.276328
cg13461118	-0.0127976	0.00759042	0.0953763
cg13461137	0.015272	0.0101625	0.136515
cg13461139	0.00146896	0.00533793	0.783821
cg13461145	0.00169558	0.00444843	0.704011
cg13461178	0.00358594	0.0109094	0.743171
cg13461190	8.85575e-05	0.00407162	0.982697
cg13461192	-0.0152388	0.0118203	0.200743
cg13461193	0.0121327	0.00932001	0.196423
cg13461197	0.0224821	0.0101286	0.0290414
cg13461241	0.00253215	0.0025172	0.317234
cg13461247	0.00209739	0.00160453	0.194601
cg13461303	0.00263322	0.00166455	0.117292
cg13461309	0.00525422	0.00535258	0.329008
cg13461313	-8.5243e-05	0.00141511	0.952105
cg13461326	-0.0111097	0.0102795	0.282791
cg13461336	-0.00471506	0.00433048	0.279246
cg13461342	0.000180104	0.0055391	0.974136
cg13461447	-0.00557822	0.00730093	0.44691
cg13461482	0.000806356	0.00459911	0.861229
cg13461493	-0.00537324	0.01073	0.617798
cg13461509	0.000296502	0.00281874	0.916468
cg13461510	-0.0192458	0.0383116	0.616691
cg13461512	0.00332278	0.0016247	0.0438603
cg13461600	-0.000267546	0.00135032	0.843401
cg13461622	-0.00114089	0.00440626	0.796304
cg13461710	-0.00895891	0.00590786	0.133034
cg13461718	0.00200974	0.00179223	0.26522
cg13461762	-0.000297417	0.00434574	0.945593
cg13461793	-0.00263253	0.00497027	0.5977
cg13461813	-0.00537391	0.00613352	0.383358
cg13461890	0.00623012	0.00486016	0.203292
cg13461950	-0.00135175	0.00438582	0.75866
cg13461982	-0.0137122	0.00925449	0.142037
cg13461997	0.0174812	0.0113699	0.127801
cg13462004	-0.0103618	0.0111622	0.355825
cg13462007	0.00354874	0.00377471	0.349751
cg13462028	-0.000937487	0.00119503	0.434885
cg13462030	0.00157555	0.00195036	0.421393
cg13462062	0.00681855	0.00576513	0.240141
cg13462129	0.00033818	0.00333065	0.919359
cg13462160	-0.00382922	0.00246306	0.123658
cg13462173	-0.0235349	0.0115858	0.0452706
cg13462219	-0.0175391	0.0158685	0.272087
cg13462231	0.0020577	0.00385742	0.59509
cg13462275	0.00258879	0.00420534	0.539768
cg13462302	0.0277736	0.0159046	0.0842959
cg13462387	-0.00148521	0.00862895	0.863744
cg13462398	-0.00847312	0.00653503	0.198208
cg13462430	-0.00216954	0.00439492	0.622798
cg13462473	-0.00179855	0.00382535	0.639413
cg13462484	-0.0188218	0.0133091	0.160869
cg13462525	0.00585185	0.0084433	0.490108
cg13462544	-0.00520017	0.00622579	0.405857
cg13462547	0.00875431	0.0100427	0.385765
cg13462557	-0.00438447	0.0626782	0.944392
cg13462576	-0.00119992	0.00126924	0.347081
cg13462583	0.0157706	0.00884178	0.0779677
cg13462599	-0.000623916	0.00265295	0.814623
cg13462622	-0.00548135	0.00509221	0.284716
cg13462779	-0.00822899	0.00426412	0.0568878
cg13462799	0.00456995	0.00992436	0.646322
cg13462821	-0.00295355	0.00492535	0.550289
cg13462829	-0.00810318	0.0152197	0.595796
cg13462850	0.00390135	0.00490486	0.428543
cg13462878	0.0179138	0.0117263	0.130224
cg13462928	0.00106849	0.00481179	0.824789
cg13462935	-0.00447308	0.00587393	0.448409
cg13462957	0.0033975	0.00853509	0.691559
cg13462967	0.000172017	0.00141052	0.903217
cg13463033	0.00306699	0.00539576	0.571223
cg13463109	0.00747369	0.00598123	0.214825
cg13463167	-0.00364658	0.00482373	0.451711
cg13463208	-0.00101409	0.00155252	0.515357
cg13463245	0.0103288	0.00889886	0.248945
cg13463335	-0.000517087	0.00401517	0.897826
cg13463367	-0.0006243	0.0019855	0.753947
cg13463374	-0.00172468	0.010343	0.867955
cg13463404	0.0563241	0.0227918	0.0154135
cg13463459	0.0025205	0.00481308	0.601834
cg13463465	-0.00575273	0.00648696	0.377624
cg13463492	0.00398932	0.00472145	0.400465
cg13463516	0.0137337	0.00698181	0.0523615
cg13463522	0.0119042	0.00307484	0.000208753
cg13463538	-0.00398463	0.00586478	0.498678
cg13463573	-0.00419808	0.00352799	0.237309
cg13463624	-0.00189514	0.00353126	0.592862
cg13463639	0.00421865	0.00393224	0.286311
cg13463683	-0.00283958	0.00215998	0.19209
cg13463687	0.00251737	0.00600731	0.676212
cg13463690	-0.00601927	0.00621516	0.335489
cg13463719	0.000365091	0.00498337	0.941766
cg13463731	0.00074061	0.00133406	0.580212
cg13463847	-0.000257065	0.00687468	0.970257
cg13463850	-0.000258891	0.00618983	0.966734
cg13463886	-0.00405253	0.00438196	0.357618
cg13463897	-0.00370404	0.0111074	0.739579
cg13463902	-0.000507568	0.00357977	0.887575
cg13463921	0.00211859	0.00438867	0.630492
cg13463941	0.00320646	0.00580491	0.582111
cg13463988	-0.00343738	0.00825275	0.67806
cg13464004	0.00503168	0.007252	0.489635
cg13464018	0.00357296	0.00933501	0.70284
cg13464059	-0.0178538	0.0148078	0.2312
cg13464062	0.00187578	0.00145864	0.201861
cg13464082	-0.00759863	0.00469447	0.109146
cg13464117	-0.00682059	0.0139248	0.625497
cg13464135	0.00541691	0.00668015	0.419638
cg13464157	0.00457577	0.00380464	0.232363
cg13464189	-0.00116713	0.00174724	0.505913
cg13464240	0.022051	0.0102342	0.0339539
cg13464260	0.00316376	0.0104304	0.762369
cg13464274	0.000229677	0.00356326	0.948754
cg13464298	-0.00322187	0.00702801	0.647785
cg13464323	0.00701782	0.00525391	0.18512
cg13464324	0.000338779	0.0060787	0.955683
cg13464337	-0.00889807	0.0057129	0.122973
cg13464401	-0.0173645	0.00661893	0.0102777
cg13464439	-0.000959151	0.00466157	0.837461
cg13464496	-0.000250524	0.00180507	0.889938
cg13464515	-0.00951648	0.00709772	0.183482
cg13464573	-0.00550812	0.00525956	0.297881
cg13464630	0.00829742	0.0068149	0.226691
cg13464662	-0.00258889	0.00440602	0.558337
cg13464738	0.00116648	0.00555034	0.834031
cg13464740	-0.000345785	0.00407364	0.932549
cg13464744	-0.000224244	0.00296708	0.939929
cg13464814	-0.00268267	0.00648209	0.679996
cg13464876	-0.00199127	0.00137313	0.150608
cg13464878	0.00790716	0.00520323	0.132222
cg13464882	0.000685001	0.00563553	0.903535
cg13464885	0.00652919	0.00587617	0.269573
cg13464915	0.00210153	0.00151545	0.169064
cg13464924	-0.00108815	0.00189317	0.566927
cg13464955	-0.0151557	0.0108817	0.167239
cg13464995	-0.000540594	0.00505056	0.915006
cg13465000	-0.00377151	0.0107639	0.726898
cg13465040	-0.00499497	0.0041499	0.231995
cg13465252	-0.000576394	0.00321605	0.858178
cg13465292	0.000611336	0.001803	0.735378
cg13465381	-0.00230403	0.0110263	0.83497
cg13465393	0.0108588	0.00962188	0.262188
cg13465461	0.00945184	0.00430494	0.0307836
cg13465462	0.00198205	0.00124239	0.11426
cg13465470	0.00869452	0.0133641	0.517027
cg13465477	0.00298593	0.00327517	0.364453
cg13465488	-0.000468079	0.00136306	0.732123
cg13465542	-0.00305482	0.00501387	0.543931
cg13465554	-0.0120416	0.0055638	0.0331829
cg13465587	-0.0027677	0.00365468	0.450914
cg13465598	0.00148377	0.00365996	0.686174
cg13465599	-0.001739	0.00500938	0.729318
cg13465631	0.000316855	0.00311884	0.919313
cg13465645	0.00173609	0.0020692	0.40376
cg13465663	-0.00115922	0.00597407	0.846595
cg13465723	-0.00852961	0.00755411	0.261945
cg13465751	0.00639628	0.0105174	0.544663
cg13465764	0.00896931	0.0159378	0.575038
cg13465769	-0.000206515	0.0061725	0.973387
cg13465807	-0.0130698	0.0123277	0.291991
cg13465826	-0.000620991	0.00286054	0.828648
cg13465831	0.00186175	0.0018012	0.304178
cg13465832	-0.00249492	0.00538412	0.644246
cg13465852	0.00896606	0.0054995	0.106645
cg13465858	-0.00953977	0.0101789	0.351247
cg13465863	0.00180368	0.00639853	0.778698
cg13465890	-0.00309791	0.00252149	0.222535
cg13465955	-0.00198035	0.00383715	0.607095
cg13465998	-0.00413713	0.00356563	0.249109
cg13466002	-0.00243701	0.00301344	0.420885
cg13466027	-0.000754325	0.00357517	0.833389
cg13466069	0.00608296	0.00536693	0.260154
cg13466117	-0.000706441	0.00197732	0.721753
cg13466128	0.0127953	0.00620603	0.0422153
cg13466180	-0.00181536	0.00661295	0.784339
cg13466253	-0.00575139	0.00624769	0.359825
cg13466265	-0.0211478	0.0187048	0.261329
cg13466284	-0.00453869	0.00590052	0.443858
cg13466364	-0.000456143	0.00214014	0.831719
cg13466383	0.0249134	0.018731	0.186975
cg13466409	-0.00591302	0.00662757	0.374755
cg13466419	0.00832741	0.00490919	0.0934067
cg13466456	0.0258393	0.0147084	0.0824764
cg13466481	-0.000445466	0.00136995	0.745834
cg13466487	0.00292807	0.00369888	0.430741
cg13466527	0.000237812	0.00432372	0.956263
cg13466546	-0.00943835	0.00795015	0.238384
cg13466565	0.000285411	0.00161649	0.860262
cg13466588	-0.002927	0.00340396	0.392218
cg13466600	-0.00293058	0.00849907	0.731068
cg13466629	0.0119567	0.00696296	0.0895031
cg13466660	-0.0297704	0.0104262	0.0053744
cg13466694	0.0104957	0.00999093	0.296385
cg13466700	0.0124798	0.00754368	0.101664
cg13466755	0.000829779	0.00416128	0.842412
cg13466850	0.00476177	0.00414344	0.253611
cg13466897	-0.00142362	0.00272866	0.603184
cg13466901	-0.000909556	0.00176016	0.606644
cg13466917	0.0085992	0.0117678	0.466903
cg13466930	0.00445262	0.00837047	0.596121
cg13466956	-0.0123117	0.0116552	0.293743
cg13466970	-0.00224333	0.00228092	0.328079
cg13466974	0.000621652	0.0029878	0.835665
cg13466988	-0.00230765	0.00666082	0.72984
cg13467036	-0.00412791	0.00913963	0.652645
cg13467096	0.00258897	0.00747613	0.729955
cg13467135	0.0028466	0.00411485	0.490914
cg13467162	0.00184316	0.00157922	0.246346
cg13467169	-0.00058778	0.00461074	0.898854
cg13467254	0.00746579	0.00290172	0.0117802
cg13467274	0.00919107	0.00774448	0.238541
cg13467292	-0.00677687	0.00393885	0.088893
cg13467327	-0.0106057	0.00838289	0.209194
cg13467395	-0.001238	0.00527748	0.815084
cg13467399	-0.00139817	0.00157954	0.378503
cg13467428	-0.00663848	0.00479323	0.169603
cg13467459	0.00534777	0.00746125	0.475455
cg13467484	-0.00345631	0.0043756	0.43173
cg13467493	-0.000381148	0.0013923	0.784922
cg13467550	0.00173452	0.00347784	0.619224
cg13467558	-0.0098824	0.0126583	0.437095
cg13467649	-0.000189158	0.00110035	0.86391
cg13467666	0.00271492	0.00404594	0.503984
cg13467672	-0.00574805	0.00468562	0.223228
cg13467707	-0.0017794	0.00823098	0.829351
cg13467708	-0.00922925	0.0084463	0.277543
cg13467732	0.00274486	0.00350138	0.435206
cg13467784	0.0054027	0.00370314	0.14818
cg13467814	4.87489e-05	0.00160539	0.975845
cg13467899	-0.00302343	0.0041085	0.463773
cg13467950	-0.000819	0.00124281	0.511643
cg13467964	0.0132053	0.00790333	0.0983444
cg13468002	-0.00160636	0.0043553	0.713151
cg13468036	0.0010464	0.00599969	0.86195
cg13468040	0.000744582	0.0056233	0.894966
cg13468092	0.00287563	0.00446665	0.521399
cg13468096	0.00224171	0.00523067	0.669296
cg13468112	0.0123925	0.00870285	0.158035
cg13468144	0.00236846	0.00370953	0.524838
cg13468149	-0.00525046	0.0037665	0.166872
cg13468174	-6.19681e-05	0.00112069	0.95603
cg13468214	0.00287851	0.0087581	0.743196
cg13468215	0.00242419	0.00291447	0.407812
cg13468249	-0.000288069	0.00726336	0.968455
cg13468252	-0.00242294	0.00151265	0.112829
cg13468300	0.0017173	0.00157105	0.27737
cg13468318	0.0167435	0.010524	0.115243
cg13468359	-0.00343902	0.00851865	0.68742
cg13468400	0.0115892	0.00744841	0.123356
cg13468418	0.00866017	0.00421888	0.0431042
cg13468451	0.0074583	0.00431008	0.0870988
cg13468624	6.90567e-05	0.01232	0.995541
cg13468626	0.00849823	0.00935761	0.366302
cg13468667	-0.000566015	0.0082028	0.945146
cg13468680	-0.00319034	0.00373756	0.395676
cg13468685	-0.00444431	0.00536942	0.4101
cg13468754	-0.0052491	0.00489504	0.286537
cg13468759	-0.00328787	0.0133668	0.806283
cg13468764	0.00153157	0.00299713	0.610637
cg13468767	-0.0202653	0.0255517	0.429873
cg13468772	-0.0133973	0.0059317	0.0264098
cg13468781	-0.00460582	0.00434368	0.29192
cg13468797	-0.0061492	0.00310074	0.050506
cg13468799	-0.00103923	0.00403622	0.79742
cg13468804	-0.000747444	0.00346185	0.829564
cg13468857	-0.00207315	0.00191562	0.282138
cg13468858	0.0147816	0.00913832	0.109381
cg13468874	0.00587041	0.00563259	0.300196
cg13468882	-0.00756946	0.00821321	0.359276
cg13468945	-0.0042552	0.00682335	0.534507
cg13469034	-0.0256004	0.0170329	0.136461
cg13469058	0.000544637	0.00143842	0.70588
cg13469145	0.000233665	0.00503385	0.963083
cg13469156	0.00505886	0.0118017	0.669235
cg13469268	0.00927142	0.00495837	0.0648679
cg13469274	-0.00602092	0.00498074	0.229999
cg13469286	0.00633538	0.00392731	0.110331
cg13469311	0.000700478	0.0016184	0.666216
cg13469320	0.00126592	0.00495934	0.799126
cg13469322	0.00368406	0.00318834	0.251058
cg13469346	0.000255729	0.00406889	0.95003
cg13469355	-0.00932926	0.00696149	0.183694
cg13469396	-0.00132898	0.00211448	0.531314
cg13469403	-0.00317634	0.00390677	0.418417
cg13469422	0.0059268	0.00729095	0.418495
cg13469425	-0.00385935	0.00816626	0.637684
cg13469427	-0.000415189	0.00590923	0.944147
cg13469467	-0.00204003	0.00453536	0.653969
cg13469543	0.00341628	0.0046591	0.465378
cg13469595	-0.00244594	0.00802738	0.761323
cg13469600	0.00256752	0.00492047	0.603132
cg13469617	0.0087398	0.00812122	0.284828
cg13469621	0.00452044	0.00846558	0.594718
cg13469633	-0.00134247	0.00158262	0.398625
cg13469719	0.00343755	0.0027877	0.220856
cg13469720	0.0093693	0.00993797	0.348405
cg13469748	0.00314498	0.00194352	0.109242
cg13469777	0.0221995	0.0226389	0.329514
cg13469784	-0.00661242	0.0052326	0.209715
cg13469814	-0.00433299	0.0083561	0.605397
cg13469834	-0.00166397	0.00334924	0.620569
cg13469851	0.0198411	0.0122122	0.107846
cg13469865	2.89701e-05	0.00764704	0.996986
cg13469874	-0.00243499	0.00383094	0.526697
cg13469918	0.00392717	0.00707157	0.580083
cg13469949	-0.000980549	0.00657759	0.88184
cg13469953	0.00501445	0.00430994	0.247823
cg13470015	0.0115588	0.00810355	0.157336
cg13470023	-0.0025089	0.00139079	0.0747023
cg13470032	0.00477233	0.00362677	0.191677
cg13470063	-0.000991537	0.00903204	0.912837
cg13470069	0.00546538	0.0127232	0.668578
cg13470112	0.00174136	0.00942388	0.85383
cg13470125	-0.0151798	0.00698535	0.0324908
cg13470155	0.00138286	0.00479549	0.773753
cg13470160	0.00791565	0.0110124	0.474194
cg13470212	-0.00449915	0.00453261	0.323649
cg13470291	-0.00570104	0.0113533	0.616832
cg13470333	0.00187528	0.00300396	0.534084
cg13470337	-0.00193877	0.00476215	0.68492
cg13470338	0.0147318	0.0120919	0.226393
cg13470352	-0.00719208	0.00735994	0.331183
cg13470367	0.00306707	0.00470296	0.516019
cg13470462	-0.0228524	0.0149082	0.128935
cg13470477	-0.000823121	0.0010869	0.45091
cg13470499	-0.00437008	0.00410306	0.289787
cg13470504	-0.00480424	0.00412258	0.247063
cg13470634	0.00730248	0.0066965	0.278508
cg13470658	-0.00146805	0.00124818	0.242743
cg13470673	0.00152346	0.00312189	0.626782
cg13470715	-0.00177526	0.00429575	0.680434
cg13470719	0.00593746	0.0105494	0.575001
cg13470735	-0.000127136	0.00597229	0.983065
cg13470831	0.01304	0.0114549	0.258088
cg13470875	-0.00237758	0.00334969	0.479732
cg13470919	-0.000690475	0.00195528	0.724843
cg13470920	-0.0170558	0.0103442	0.102789
cg13470957	0.00454642	0.00860406	0.598564
cg13470964	-0.000326928	0.00891575	0.970833
cg13470969	0.0184083	0.0108387	0.0930081
cg13471028	0.0115987	0.00560196	0.0413719
cg13471146	0.0150892	0.00652633	0.0231368
cg13471184	-0.00223273	0.00156054	0.156087
cg13471188	-0.000306746	0.00870723	0.971978
cg13471209	-0.00298119	0.0160869	0.853411
cg13471336	0.00615646	0.00727647	0.399831
cg13471349	0.0012204	0.00357249	0.733469
cg13471352	-0.00163215	0.0032287	0.614477
cg13471365	-0.00385834	0.0185869	0.836039
cg13471374	-0.000531061	0.00206177	0.797343
cg13471408	0.0017254	0.00371097	0.643132
cg13471424	0.00423513	0.00542088	0.436769
cg13471491	-0.00321971	0.0091687	0.726315
cg13471560	-0.0110771	0.010345	0.287234
cg13471586	-0.000767104	0.00891106	0.931597
cg13471701	-0.00643214	0.00788368	0.416797
cg13471712	-0.0016606	0.00957547	0.862723
cg13471720	-0.00778089	0.0060246	0.199944
cg13471735	0.0170138	0.00779748	0.0318085
cg13471756	0.000533879	0.00185476	0.774151
cg13471791	-0.0052559	0.00458733	0.255043
cg13471831	0.00787266	0.0229164	0.732023
cg13471844	-0.00586285	0.0031504	0.0661232
cg13471893	0.00585232	0.00385332	0.132445
cg13471915	0.000572693	0.00139316	0.682029
cg13471932	0.0111123	0.00701497	0.116803
cg13471974	0.00399627	0.00482934	0.410219
cg13471990	-0.00869941	0.0100137	0.387372
cg13471996	-0.00265585	0.00564358	0.639106
cg13472000	0.000515146	0.00321703	0.873149
cg13472050	-0.0013314	0.00466328	0.775934
cg13472192	0.00606755	0.00596882	0.312191
cg13472224	0.00507407	0.00759366	0.505776
cg13472341	0.00151809	0.00106848	0.15895
cg13472359	-0.00118092	0.00295023	0.689931
cg13472369	-0.0179821	0.0103721	0.0865144
cg13472406	0.00157448	0.0048367	0.745564
cg13472456	0.00241424	0.00366697	0.512037
cg13472470	-0.00494814	0.00757794	0.5155
cg13472503	-0.00265657	0.00630643	0.674613
cg13472533	0.000830902	0.00392279	0.832747
cg13472558	-0.00164892	0.00305155	0.590334
cg13472578	-0.0038287	0.00679292	0.574456
cg13472594	0.00483577	0.0104069	0.64333
cg13472596	0.00173393	0.00353268	0.624786
cg13472610	0.000559567	0.00506731	0.912325
cg13472632	0.0135478	0.00905628	0.138282
cg13472638	0.0055004	0.00858079	0.523199
cg13472645	0.00261401	0.00545892	0.633246
cg13472656	0.00257383	0.00354271	0.469475
cg13472672	-0.00314141	0.00903381	0.728876
cg13472691	0.00787891	0.00397588	0.0506727
cg13472710	-0.001384	0.0033485	0.680389
cg13472734	0.0011674	0.00135637	0.391781
cg13472735	0.000627784	0.00208485	0.764043
cg13472772	-0.00598978	0.00455511	0.191979
cg13472882	0.00239371	0.00231355	0.3037
cg13472900	0.00189628	0.00584422	0.74636
cg13472964	0.00071827	0.00127506	0.574665
cg13473062	0.00488288	0.00382125	0.204711
cg13473078	-0.000954778	0.00396924	0.810474
cg13473103	-0.00652314	0.00760495	0.393388
cg13473117	-0.00613441	0.00294139	0.0399491
cg13473157	-0.00287635	0.00487928	0.557052
cg13473179	-0.000921225	0.00154687	0.553028
cg13473184	0.00131043	0.00450815	0.771987
cg13473196	0.000992171	0.00156473	0.52769
cg13473274	0.00575065	0.00736132	0.436806
cg13473311	-0.00577323	0.00479158	0.231521
cg13473336	-0.00848836	0.00674844	0.211821
cg13473356	0.00195121	0.00171575	0.258562
cg13473383	-0.000210049	0.00184042	0.909397
cg13473434	-0.0111289	0.00568605	0.0535263
cg13473447	-0.00518022	0.00343687	0.135369
cg13473491	0.00184273	0.00495026	0.710613
cg13473530	0.0075078	0.00524017	0.155516
cg13473576	0.00125952	0.00133828	0.349235
cg13473691	0.00480413	0.00661643	0.469732
cg13473724	0.00114048	0.00348764	0.74445
cg13473769	0.00038216	0.00151101	0.800928
cg13473795	-0.0132661	0.0116871	0.259448
cg13473803	-0.0158196	0.00981958	0.110797
cg13473880	0.0107693	0.00719535	0.138091
cg13473918	-0.00168675	0.00340734	0.621824
cg13474057	0.000642263	0.00317966	0.840395
cg13474083	0.00314094	0.00742205	0.6732
cg13474090	0.0145741	0.0129874	0.264878
cg13474124	0.00347774	0.0040859	0.39702
cg13474169	-0.00361527	0.00583509	0.537158
cg13474178	0.00906478	0.00895239	0.314081
cg13474179	-0.00744234	0.00483949	0.127718
cg13474204	-5.41045e-06	0.00316767	0.998641
cg13474208	0.00476427	0.00357161	0.185708
cg13474244	-0.00163446	0.00385469	0.6726
cg13474262	-0.0434029	0.0340158	0.205364
cg13474263	-0.00278487	0.00554231	0.616603
cg13474301	0.0031367	0.0088667	0.724374
cg13474332	0.0105817	0.00868563	0.226403
cg13474360	0.00338183	0.00673747	0.616975
cg13474387	0.000282404	0.00119071	0.813081
cg13474414	0.0179087	0.00971591	0.0686993
cg13474450	0.000123315	0.00371113	0.973569
cg13474488	0.0107014	0.0117618	0.365418
cg13474527	-0.00237169	0.0018982	0.214854
cg13474548	-0.00332633	0.00449624	0.461411
cg13474556	-0.000317812	0.00365984	0.931
cg13474559	0.00167232	0.00605706	0.783131
cg13474619	0.00202443	0.0017731	0.256693
cg13474639	-0.0086047	0.00418739	0.0428875
cg13474680	-0.00357669	0.00563347	0.527159
cg13474692	0.00161382	0.00341321	0.637528
cg13474719	-0.00521172	0.00350554	0.140707
cg13474734	-0.00143659	0.00334426	0.668572
cg13474750	0.00118387	0.00339149	0.727879
cg13474789	0.00637812	0.00562123	0.259639
cg13474790	0.00299764	0.00536974	0.57811
cg13474825	0.00770494	0.0098278	0.435173
cg13474848	-0.028406	0.0183559	0.125369
cg13474862	-0.0034434	0.00416478	0.410617
cg13474883	-0.00546853	0.00479706	0.257425
cg13474897	0.00897132	0.00533725	0.0963716
cg13474899	0.00329663	0.00420703	0.435403
cg13474918	-0.0152541	0.016462	0.356683
cg13474920	0.0103531	0.00460835	0.027198
cg13474965	0.00502155	0.00262285	0.0588377
cg13474974	0.00988431	0.00499198	0.0508595
cg13474998	-0.00593356	0.00786758	0.452779
cg13475003	-0.0145995	0.00938995	0.123625
cg13475067	0.000604819	0.00470831	0.898083
cg13475104	-0.00828025	0.0158738	0.603252
cg13475155	0.014786	0.00605256	0.0165897
cg13475248	-0.00141142	0.00484244	0.771387
cg13475301	-0.00766952	0.00590722	0.197605
cg13475329	0.0111435	0.00562865	0.0508885
cg13475333	0.00672831	0.00568642	0.239944
cg13475375	-0.000369842	0.0018616	0.842985
cg13475379	0.00021354	0.00129078	0.868985
cg13475388	-0.000851871	0.00193086	0.660172
cg13475427	0.00032173	0.00457939	0.944151
cg13475484	0.00859108	0.00771168	0.268333
cg13475488	-0.00419361	0.0076569	0.585307
cg13475578	0.00192294	0.00224561	0.394178
cg13475583	-0.0223662	0.0140928	0.116127
cg13475592	-0.00496333	0.0047955	0.303538
cg13475610	0.0034284	0.00370341	0.357142
cg13475611	-0.000484724	0.00504178	0.923629
cg13475638	-0.00645657	0.00598014	0.283273
cg13475659	0.00291554	0.00335598	0.387369
cg13475665	0.00026319	0.00255555	0.91821
cg13475699	-0.00174947	0.00117868	0.141353
cg13475704	-0.0175283	0.00613396	0.00534002
cg13475732	-0.00377002	0.0145629	0.796341
cg13475819	0.000836602	0.00542929	0.877895
cg13475822	-0.00901144	0.00752957	0.234633
cg13475860	0.0178639	0.0210058	0.397422
cg13475862	0.0124484	0.0107214	0.248788
cg13475877	-0.00103438	0.0074381	0.88972
cg13475915	0.00852618	0.0214745	0.692312
cg13475977	0.000844953	0.00788054	0.914861
cg13475995	0.00507044	0.0056237	0.369748
cg13476044	0.00019247	0.00483031	0.968307
cg13476058	-0.000338367	0.00270102	0.900596
cg13476072	0.000273673	0.00193293	0.887735
cg13476076	7.06964e-05	0.00140932	0.960107
cg13476077	0.00751293	0.00749375	0.318854
cg13476078	0.00138747	0.000999789	0.168755
cg13476105	0.00379843	0.00139718	0.00791151
cg13476123	-0.00501823	0.0082528	0.544729
cg13476124	0.00113435	0.00180107	0.530465
cg13476139	-0.00260665	0.00525143	0.620885
cg13476200	0.00894246	0.00860056	0.301336
cg13476204	0.00563264	0.00370876	0.132454
cg13476229	0.00769934	0.00482433	0.114129
cg13476237	0.0186567	0.0102554	0.0723184
cg13476246	-0.00418143	0.00494124	0.399745
cg13476263	0.00695474	0.00566601	0.222965
cg13476287	-0.0231778	0.0109518	0.0371719
cg13476325	-0.00390662	0.00489979	0.427445
cg13476336	-0.00160149	0.00148795	0.284764
cg13476349	-0.00673202	0.00637481	0.293876
cg13476464	0.00332293	0.00866118	0.702168
cg13476469	-0.00861963	0.0116685	0.462073
cg13476531	0.00181797	0.00827226	0.826567
cg13476568	0.00231473	0.00340675	0.498653
cg13476635	0.0019052	0.0105969	0.857737
cg13476664	-0.00226501	0.00320719	0.481933
cg13476672	-0.000589692	0.00210979	0.780523
cg13476739	-0.00311904	0.00427153	0.467235
cg13476743	0.00243454	0.00939752	0.796199
cg13476778	-0.00817204	0.0115308	0.480398
cg13476785	-0.00306998	0.00447082	0.494117
cg13476800	0.0200917	0.00596534	0.0011294
cg13476830	-0.0111827	0.00818683	0.175481
cg13476831	0.005373	0.00424767	0.209275
cg13476854	0.000629269	0.00187015	0.737319
cg13476901	-0.0125863	0.00963228	0.194767
cg13476932	-0.0096205	0.00519795	0.0675882
cg13476950	-0.00937021	0.00811908	0.251621
cg13476964	0.00250114	0.00767336	0.745244
cg13476975	0.00286715	0.00241268	0.237923
cg13477101	0.00201326	0.0031337	0.522268
cg13477111	-0.0083736	0.00816691	0.30806
cg13477166	-0.00406221	0.00774518	0.601277
cg13477178	-0.0136824	0.00941372	0.149697
cg13477182	0.00190659	0.0020906	0.364298
cg13477226	-0.00228144	0.00696092	0.743888
cg13477253	-0.00168828	0.00145135	0.247909
cg13477316	-0.00423209	0.00274818	0.127199
cg13477354	0.00773506	0.0142421	0.58844
cg13477391	-0.00438064	0.00300594	0.148626
cg13477510	0.00479522	0.00338783	0.160514
cg13477525	-0.0030803	0.00377112	0.416267
cg13477541	0.00482432	0.0044198	0.278055
cg13477562	-0.012756	0.0072896	0.0836622
cg13477582	0.000454743	0.00600026	0.939762
cg13477614	-0.00218555	0.00687031	0.75116
cg13477627	0.00709224	0.00380766	0.0658899
cg13477709	0.00532571	0.00852871	0.533969
cg13477765	9.89306e-07	0.0015752	0.9995
cg13477774	-0.000527652	0.00386235	0.891651
cg13477775	-0.0012425	0.00236114	0.600068
cg13477780	0.016477	0.00908064	0.0730441
cg13477804	-0.00126899	0.00213529	0.553859
cg13477806	0.00469459	0.00406812	0.251662
cg13477812	-0.00259332	0.00288793	0.371672
cg13477819	-0.00367145	0.00220286	0.0991749
cg13477849	0.0057728	0.00346536	0.0993384
cg13477948	-0.00142542	0.00401415	0.723375
cg13477969	-0.00915927	0.00698209	0.193031
cg13477999	-0.000928003	0.00476103	0.845913
cg13478001	0.00258484	0.00579032	0.656412
cg13478010	0.00125839	0.00302913	0.678849
cg13478031	0.00158639	0.00151612	0.298296
cg13478045	0.0145433	0.012858	0.261133
cg13478089	0.00409466	0.00418782	0.330906
cg13478178	-0.00750308	0.00527383	0.158399
cg13478228	-0.0030607	0.00328122	0.353508
cg13478239	0.00556377	0.00434634	0.203911
cg13478264	0.00197239	0.00448707	0.661338
cg13478289	0.00369168	0.00778664	0.636613
cg13478340	0.00994824	0.00660442	0.135613
cg13478400	-0.00266609	0.00826061	0.747661
cg13478410	0.00469366	0.0054706	0.393262
cg13478500	-0.000774695	0.00463044	0.867518
cg13478528	-0.0136515	0.00749548	0.0719996
cg13478588	-0.00457487	0.00781638	0.559865
cg13478617	-0.0065119	0.00521905	0.215482
cg13478668	0.0018561	0.011546	0.872657
cg13478737	-0.0179754	0.00833044	0.0336994
cg13478757	0.0161455	0.0189009	0.39533
cg13478928	-0.00354225	0.00433721	0.416324
cg13478953	-0.0132665	0.00845426	0.12023
cg13478957	0.000486149	0.00131851	0.71324
cg13478974	-0.00685568	0.00400642	0.0906123
cg13479012	0.00038278	0.0017304	0.825449
cg13479037	-0.00143902	0.00619948	0.81699
cg13479041	0.00969852	0.00660692	0.145728
cg13479053	-0.000976869	0.00523084	0.85229
cg13479077	0.00231412	0.00213272	0.280895
cg13479091	-0.000746641	0.00387749	0.847754
cg13479146	-0.00263873	0.00474291	0.579397
cg13479204	0.000552218	0.0028692	0.847827
cg13479215	0.0281492	0.0132228	0.0360937
cg13479344	0.00400426	0.0057427	0.487488
cg13479358	0.0010999	0.00252193	0.66382
cg13479371	-0.00182016	0.00478001	0.70429
cg13479401	-0.00237465	0.00390904	0.545116
cg13479474	-0.000709156	0.00456289	0.876852
cg13479545	-0.00653903	0.00490406	0.185884
cg13479613	-0.000570085	0.00610362	0.9258
cg13479685	0.00197358	0.00347458	0.571495
cg13479687	-0.0046202	0.037081	0.901129
cg13479740	0.00688245	0.00577636	0.236703
cg13479756	-0.00443207	0.00529596	0.404954
cg13479780	-0.00105438	0.00127848	0.411788
cg13479842	0.00212145	0.00400333	0.597516
cg13479863	-0.0172104	0.00726299	0.0200189
cg13479898	-0.000850162	0.00123447	0.492855
cg13479911	0.00966475	0.00975979	0.324792
cg13480010	0.00242371	0.00644511	0.707792
cg13480029	-0.0157328	0.0148441	0.292137
cg13480042	0.00183758	0.00131466	0.165741
cg13480043	-0.00761458	0.00798255	0.342775
cg13480046	-0.00432019	0.00538776	0.424822
cg13480079	0.00225377	0.00827553	0.786005
cg13480157	0.0175653	0.00824518	0.0359635
cg13480184	-0.00113277	0.0112765	0.920215
cg13480197	0.00516838	0.00569607	0.366724
cg13480214	0.00351743	0.0062316	0.5739
cg13480228	-0.000733299	0.00630205	0.907636
cg13480302	0.00223911	0.0036609	0.542378
cg13480357	-0.000563374	0.0036487	0.877649
cg13480363	0.00722266	0.00864791	0.405897
cg13480447	0.00195844	0.00535087	0.715251
cg13480465	-0.0096994	0.00455657	0.0361091
cg13480504	-0.000582072	0.00654	0.929285
cg13480578	0.0333066	0.0173267	0.057844
cg13480617	-0.00166684	0.00620035	0.788697
cg13480619	-0.00244312	0.00140478	0.085546
cg13480623	0.0020005	0.00413014	0.629343
cg13480658	-0.023469	0.0115059	0.044409
cg13480674	0.00268822	0.00585047	0.64703
cg13480730	0.00224609	0.00468115	0.632563
cg13480738	0.00552833	0.0138811	0.691412
cg13480773	-0.00456383	0.00342332	0.18596
cg13480774	0.0018215	0.00390211	0.641811
cg13480818	-6.50279e-05	0.00102509	0.949565
cg13480866	0.00925406	0.00435279	0.0363361
cg13480898	0.000177	0.00566406	0.975142
cg13480902	0.0215105	0.0107588	0.0486927
cg13480937	0.000826279	0.00468501	0.860416
cg13480948	-0.00410492	0.00619788	0.509523
cg13481126	0.000322491	0.00417847	0.938658
cg13481132	0.00179963	0.00221614	0.418975
cg13481192	0.0260063	0.0272613	0.342745
cg13481239	0.00227737	0.00385555	0.55627
cg13481250	8.25218e-05	0.00894844	0.992663
cg13481271	-0.0052428	0.00963857	0.587874
cg13481277	0.000457529	0.00333383	0.89116
cg13481335	-0.00166178	0.00288696	0.56636
cg13481353	0.00420128	0.012285	0.733187
cg13481359	-0.000668588	0.00537048	0.901212
cg13481379	0.0121596	0.00430029	0.00581861
cg13481413	-0.00761272	0.00939435	0.41995
cg13481455	-0.00185586	0.00375131	0.622043
cg13481522	0.00515248	0.00517042	0.321756
cg13481590	0.00304847	0.00141801	0.0343442
cg13481734	0.0109655	0.0143342	0.446351
cg13481755	0.00279605	0.00308825	0.367763
cg13481776	1.30771e-05	0.00393617	0.997357
cg13481809	0.00483795	0.00427271	0.260624
cg13481840	0.00798664	0.00728019	0.275652
cg13481904	0.0192377	0.010024	0.0582418
cg13482010	0.00637334	0.00473397	0.181703
cg13482073	0.0102822	0.00831595	0.219622
cg13482134	0.0455431	0.0192612	0.0202799
cg13482136	0.00615545	0.00478592	0.2018
cg13482142	0.00696375	0.00484911	0.154563
cg13482155	-0.00424596	0.00605739	0.485201
cg13482172	0.00218912	0.00323781	0.500765
cg13482208	-0.00139665	0.00582558	0.811093
cg13482209	-0.000857909	0.0011476	0.456736
cg13482236	-0.000286716	0.00109563	0.794179
cg13482250	-0.0128996	0.00571555	0.0265177
cg13482251	0.00538841	0.00931169	0.564306
cg13482308	-0.0096283	0.00524078	0.069596
cg13482309	0.0330385	0.0170866	0.0564152
cg13482326	-0.00326777	0.00568694	0.567039
cg13482327	0.00365516	0.00648563	0.574491
cg13482356	-0.000885966	0.0018244	0.628458
cg13482375	-0.0039062	0.00359076	0.279666
cg13482378	-0.00346823	0.00478365	0.470387
cg13482484	0.00471965	0.00347127	0.17746
cg13482485	0.00017062	0.00137567	0.90158
cg13482550	-0.00577135	0.00480656	0.233117
cg13482620	0.00224905	0.00419165	0.592944
cg13482628	-0.00233416	0.00116794	0.048782
cg13482649	-0.00730365	0.00662574	0.273365
cg13482714	0.00411978	0.00376577	0.27697
cg13482831	-0.00463425	0.00588836	0.43341
cg13482861	3.67251e-05	0.00384519	0.992401
cg13482911	-0.00074819	0.00716878	0.917118
cg13482954	0.00133464	0.00131035	0.311244
cg13482984	0.00200419	0.00389686	0.608341
cg13482990	0.0133953	0.00935231	0.155643
cg13483015	0.0084511	0.00928527	0.365252
cg13483034	0.0288337	0.0144645	0.0493493
cg13483099	-0.00535474	0.00392337	0.175826
cg13483196	0.0187792	0.00851238	0.030012
cg13483241	-0.00822305	0.00656801	0.213931
cg13483248	-0.00880626	0.00599264	0.145301
cg13483263	-0.00754088	0.00981182	0.444242
cg13483413	-0.00520649	0.00832287	0.533239
cg13483431	-0.00212313	0.00601298	0.724874
cg13483447	-0.00354781	0.00739043	0.632394
cg13483474	-0.00149979	0.00266833	0.575513
cg13483502	0.00177596	0.0046874	0.7057
cg13483512	-0.00568439	0.00820207	0.490128
cg13483597	0.00383951	0.00426248	0.370198
cg13483603	0.00015186	0.00400738	0.969858
cg13483634	0.0116985	0.00869841	0.182152
cg13483696	0.00467768	0.0124811	0.708736
cg13483727	-0.00637682	0.00542257	0.242812
cg13483774	-0.00536262	0.00355745	0.135322
cg13483797	0.00415355	0.00741302	0.576712
cg13483840	0.00246882	0.00475825	0.605182
cg13483841	-0.00261765	0.00421084	0.535801
cg13483877	-0.00456573	0.00614689	0.459621
cg13483882	0.0147014	0.00947396	0.124348
cg13483914	0.00619141	0.00451315	0.173634
cg13483916	-0.000776306	0.00213619	0.717183
cg13483924	0.00420045	0.00584977	0.474648
cg13483953	0.0109853	0.00513385	0.0351728
cg13483959	0.00593921	0.00714961	0.408415
cg13483961	0.00311813	0.00374212	0.406984
cg13483984	0.00154306	0.00550595	0.779949
cg13483985	-0.00488616	0.00324042	0.135209
cg13483990	0.000737676	0.0011695	0.52985
cg13484042	0.000508764	0.00421436	0.90419
cg13484056	0.00478624	0.00336439	0.158423
cg13484082	-0.00276158	0.00801531	0.731273
cg13484094	-0.000313086	0.01084	0.977024
cg13484202	0.00571941	0.0101018	0.572732
cg13484245	0.00664015	0.0054122	0.223175
cg13484259	-0.00221134	0.0038782	0.570014
cg13484285	-0.00198207	0.00997862	0.843014
cg13484302	0.00852385	0.00535876	0.115318
cg13484324	0.00232315	0.00438277	0.597417
cg13484329	-0.00412459	0.00393675	0.297673
cg13484341	5.96491e-05	0.00240265	0.98025
cg13484357	0.0101345	0.0069523	0.148518
cg13484386	0.000273019	0.00496495	0.956273
cg13484467	-0.0241516	0.0102541	0.0207563
cg13484505	0.0113438	0.0041806	0.00802647
cg13484546	0.0032251	0.00444175	0.469734
cg13484549	-8.32348e-05	0.003059	0.978355
cg13484553	-0.00738897	0.00936064	0.432044
cg13484581	0.00447145	0.00590626	0.451054
cg13484596	0.00113473	0.0081004	0.888918
cg13484608	0.00208852	0.00387358	0.591146
cg13484614	0.0021838	0.00604465	0.718767
cg13484649	-0.00614191	0.00428905	0.155727
cg13484693	0.000442164	0.00666785	0.947281
cg13484753	-0.00464548	0.00711379	0.515462
cg13484782	0.00703234	0.00944728	0.458654
cg13484813	-0.00760565	0.010213	0.458458
cg13484848	-0.00336892	0.00512629	0.512797
cg13484881	-0.0119715	0.0105395	0.259133
cg13484901	0.00536125	0.00734393	0.467337
cg13484909	-0.00374487	0.00716304	0.602439
cg13484946	-0.00127188	0.00185926	0.495743
cg13484953	-0.00322492	0.00518495	0.535584
cg13484958	0.0077273	0.0103388	0.456832
cg13484976	-0.00771789	0.0042334	0.0717238
cg13484988	-0.00122622	0.00123843	0.324852
cg13484991	-0.00146913	0.002517	0.560943
cg13485052	-0.000854947	0.00429515	0.842688
cg13485061	0.00397574	0.00549468	0.471276
cg13485112	0.00206679	0.00357031	0.564165
cg13485126	-0.00171093	0.00411392	0.678516
cg13485156	1.66875e-05	0.00169911	0.992186
cg13485165	0.00715034	0.00501758	0.157718
cg13485184	0.00321609	0.00371576	0.38913
cg13485208	-0.000768809	0.0145248	0.957908
cg13485230	0.00246171	0.00410422	0.550198
cg13485235	0.00412936	0.00451915	0.363375
cg13485242	-0.000185961	0.00785578	0.981169
cg13485248	0.00289253	0.00507158	0.569916
cg13485269	-2.16725e-05	0.00500594	0.996556
cg13485290	-0.0139131	0.00891678	0.122312
cg13485293	0.000418812	0.00408032	0.918483
cg13485310	0.0174789	0.0110884	0.11858
cg13485320	0.00540973	0.0047455	0.257427
cg13485335	-0.00369778	0.00533258	0.489886
cg13485366	0.0109524	0.0100083	0.276829
cg13485374	-0.0165862	0.0153456	0.282756
cg13485420	-0.0102171	0.00619491	0.102699
cg13485448	-0.00554614	0.00580751	0.342226
cg13485454	0.00553131	0.00389395	0.15904
cg13485469	-0.00208027	0.00800069	0.795469
cg13485470	-0.000361174	0.00409075	0.929849
cg13485481	-0.00528043	0.00803046	0.512563
cg13485503	0.00192105	0.00529384	0.717572
cg13485533	-0.00426995	0.00592837	0.473297
cg13485564	-0.00131192	0.00310241	0.673432
cg13485685	0.00031685	0.00120879	0.793848
cg13485718	-0.0112482	0.0089585	0.212628
cg13485782	0.000416098	0.00644088	0.948639
cg13485874	0.000749907	0.00364409	0.837438
cg13485889	0.00116363	0.00168941	0.492797
cg13485900	0.00156464	0.00553564	0.778118
cg13485939	-0.00584679	0.00525699	0.269119
cg13485962	-0.00262805	0.00366543	0.475304
cg13485979	0.00449512	0.0040036	0.264625
cg13485980	0.0019112	0.00457874	0.677409
cg13486056	-0.00753136	0.00799384	0.348727
cg13486079	-0.00500378	0.00651743	0.444713
cg13486082	0.00531495	0.00761583	0.487112
cg13486170	5.76419e-05	0.00204925	0.977624
cg13486309	0.00165366	0.00733406	0.822138
cg13486354	0.000351316	0.00172396	0.838998
cg13486387	9.79753e-05	0.00274323	0.971591
cg13486406	0.00447469	0.00207917	0.0341554
cg13486430	-0.0068183	0.0129717	0.600483
cg13486441	0.00847693	0.00320223	0.00963395
cg13486475	-0.00139368	0.0057726	0.80979
cg13486491	0.00979035	0.0105773	0.357213
cg13486528	0.00266931	0.00374499	0.477897
cg13486531	-0.00241259	0.00521845	0.645007
cg13486542	0.000538556	0.00535386	0.920106
cg13486549	0.00434198	0.00589993	0.463748
cg13486556	-0.00602537	0.00428073	0.162825
cg13486584	0.00923338	0.0121209	0.448256
cg13486600	-0.00690777	0.00338321	0.0442019
cg13486604	-0.0119355	0.0081963	0.148935
cg13486627	-0.000635388	0.00161196	0.694419
cg13486641	0.00112644	0.00168145	0.504684
cg13486675	-0.00454541	0.00474322	0.340569
cg13486728	0.00720592	0.00545148	0.189691
cg13486755	0.0238803	0.0123814	0.0570253
cg13486759	0.00471401	0.0050739	0.355423
cg13486775	-0.00140638	0.00129829	0.281689
cg13486805	0.0057087	0.00411356	0.168749
cg13486813	0.00191683	0.0066004	0.772193
cg13486820	0.00597293	0.00342213	0.0844486
cg13486833	-0.0133219	0.0129909	0.307977
cg13486861	-0.00129842	0.0034501	0.707577
cg13486899	0.012373	0.00693023	0.0776856
cg13486950	-0.00613581	0.0235112	0.79473
cg13486955	-0.000426403	0.00489362	0.930765
cg13486959	0.00132104	0.0039231	0.737129
cg13487026	-0.00470327	0.00526059	0.373758
cg13487054	0.0115544	0.0102218	0.261431
cg13487102	0.00160364	0.00483219	0.740789
cg13487126	-0.00912962	0.00804407	0.259513
cg13487127	0.00379222	0.0087587	0.666111
cg13487138	-0.00442624	0.00375627	0.241866
cg13487156	0.00383253	0.00343225	0.26723
cg13487183	0.00224927	0.00365084	0.53944
cg13487184	-0.00240465	0.00418427	0.566985
cg13487185	-0.0108587	0.0053314	0.044715
cg13487209	-0.00278645	0.00328801	0.399066
cg13487210	-0.00333615	0.0036216	0.359503
cg13487211	-0.0234587	0.0101194	0.0227849
cg13487220	0.000192682	0.00431647	0.964497
cg13487229	-0.00148156	0.00236384	0.53246
cg13487271	0.00359504	0.00680248	0.598505
cg13487284	-0.000247016	0.00321487	0.938931
cg13487293	0.010477	0.00814252	0.201612
cg13487312	0.000530109	0.00674857	0.93757
cg13487334	0.00491384	0.00555335	0.37868
cg13487388	0.00615962	0.00447072	0.171808
cg13487408	-0.00195849	0.00366215	0.594157
cg13487422	-0.0144072	0.00533356	0.00830325
cg13487431	0.00037338	0.0035819	0.917218
cg13487445	-0.00795627	0.00521174	0.130487
cg13487456	0.0113203	0.00882581	0.203025
cg13487476	0.00156004	0.00747843	0.835245
cg13487477	-0.00446387	0.0031389	0.158568
cg13487505	0.0149608	0.00874955	0.0908502
cg13487523	-0.00897612	0.011335	0.430576
cg13487537	0.0061007	0.00365108	0.0983286
cg13487553	-0.0008374	0.00178406	0.639974
cg13487575	0.00103167	0.00340576	0.762674
cg13487614	0.0137311	0.0058666	0.0215429
cg13487631	0.00326959	0.00546796	0.551424
cg13487642	-0.00327479	0.00302627	0.282189
cg13487666	-0.0339698	0.0213065	0.114486
cg13487667	0.00907906	0.00520132	0.0844232
cg13487682	-0.00234297	0.00487718	0.632153
cg13487687	0.00509181	0.00635219	0.424978
cg13487748	0.000219855	0.00212917	0.917995
cg13487762	0.00220798	0.00122984	0.076072
cg13487859	-0.00325242	0.00202205	0.111354
cg13487862	0.00601218	0.0043057	0.166168
cg13487918	0.00464974	0.00385949	0.231565
cg13487956	0.00106009	0.00205932	0.608013
cg13487983	-0.0131969	0.00656019	0.0473505
cg13487992	0.00429579	0.00664288	0.519544
cg13488011	-0.00722039	0.00798323	0.368257
cg13488013	0.00298272	0.00545883	0.586188
cg13488020	-0.00243075	0.00435693	0.578343
cg13488034	-0.0189143	0.0154713	0.224806
cg13488078	0.000793867	0.00718902	0.912325
cg13488090	0.00876151	0.0116761	0.455051
cg13488137	-0.010071	0.0212162	0.636202
cg13488186	0.00114193	0.00377378	0.76292
cg13488201	0.00173148	0.00195572	0.378414
cg13488220	-0.00599441	0.00436166	0.172866
cg13488284	-0.00156663	0.00190246	0.412489
cg13488351	-0.000795885	0.00182191	0.663308
cg13488395	0.0010136	0.00229622	0.660003
cg13488501	-0.000852086	0.00803732	0.915814
cg13488542	-0.00628857	0.00387633	0.108358
cg13488556	-0.000485058	0.00427258	0.909874
cg13488570	0.000353742	0.00181014	0.845518
cg13488605	0.00243184	0.00254384	0.341735
cg13488680	-0.00214727	0.00182005	0.241302
cg13488725	-0.00371579	0.00436523	0.396982
cg13488761	0.00107469	0.00310623	0.730194
cg13488788	-0.0043794	0.00762502	0.567216
cg13488811	-0.0113987	0.00989817	0.25264
cg13488851	-0.00024983	0.00416061	0.952256
cg13488853	-3.97434e-05	0.00473652	0.993324
cg13488877	-0.00243392	0.00390586	0.534819
cg13488883	0.00566689	0.00477497	0.238541
cg13488921	0.000799015	0.00451764	0.860025
cg13488930	-0.00315686	0.00686783	0.646907
cg13488944	0.00321493	0.00333097	0.337139
cg13489005	-0.000471494	0.00396808	0.90569
cg13489040	-0.000430428	0.00319172	0.893036
cg13489049	0.027427	0.0131454	0.039866
cg13489054	0.0107259	0.00647897	0.101427
cg13489115	0.00950994	0.00688779	0.17091
cg13489119	-0.00545341	0.0085526	0.525388
cg13489127	-0.00338957	0.00529651	0.523879
cg13489195	-0.0125463	0.00417149	0.00344214
cg13489197	-0.00500345	0.00376108	0.186889
cg13489205	-0.00500385	0.0125932	0.692086
cg13489279	-0.00143216	0.00305083	0.639935
cg13489347	-2.15178e-05	0.00394113	0.995656
cg13489403	0.00163876	0.00344715	0.635697
cg13489424	0.000804074	0.00597076	0.893185
cg13489479	0.000684966	0.00275478	0.80422
cg13489499	-0.00565435	0.00912736	0.53721
cg13489528	-0.0110669	0.00475354	0.0222249
cg13489553	-0.00267544	0.00364092	0.464422
cg13489576	0.000925375	0.00921539	0.920245
cg13489590	-0.0016006	0.00276025	0.563499
cg13489596	-0.00289817	0.00483087	0.550114
cg13489621	-0.00770823	0.0127041	0.545596
cg13489673	0.00836223	0.00502129	0.0994392
cg13489722	-0.00118274	0.00371829	0.751181
cg13489819	-0.000326423	0.00208757	0.876108
cg13489843	0.00634955	0.00354953	0.0771207
cg13489845	0.0140126	0.0097513	0.154304
cg13489860	0.00421703	0.00736463	0.568389
cg13489874	0.00674474	0.00376399	0.0766234
cg13489914	0.00231923	0.00434255	0.594654
cg13489922	-0.00340279	0.0131566	0.796526
cg13489958	0.000282243	0.00119896	0.814447
cg13489987	-0.00592255	0.00847355	0.48645
cg13490106	-0.00300774	0.00679131	0.658951
cg13490117	0.00593319	0.00528376	0.264565
cg13490128	-0.0076346	0.0043388	0.0819895
cg13490145	0.0002069	0.00468909	0.964907
cg13490227	0.0110331	0.0059312	0.0662394
cg13490235	-0.0108298	0.00609167	0.0789293
cg13490244	-0.00259648	0.00397228	0.515061
cg13490264	-0.0070941	0.00643419	0.273258
cg13490273	0.00107125	0.00998676	0.914824
cg13490352	0.000257928	0.0083422	0.975405
cg13490361	-0.00275934	0.00403237	0.495607
cg13490368	-0.0049983	0.00594318	0.402646
cg13490389	0.00530742	0.00342194	0.124532
cg13490403	-0.000553055	0.00258838	0.831306
cg13490422	-0.000620835	0.00291276	0.831714
cg13490483	0.00257722	0.0022658	0.258477
cg13490575	0.00226134	0.00659224	0.732403
cg13490578	0.0126518	0.012084	0.298005
cg13490599	0.00227688	0.00348208	0.514912
cg13490635	1.0053e-05	0.00181462	0.995592
cg13490670	-0.00398342	0.00284438	0.164934
cg13490677	-0.00249775	0.00237101	0.29505
cg13490729	-0.00749209	0.00541849	0.170299
cg13490764	0.0112152	0.00644453	0.0853488
cg13490827	-0.00130629	0.00241532	0.590005
cg13490832	0.000217565	0.00678342	0.974487
cg13490869	-0.0161241	0.0125263	0.201431
cg13490895	-0.00032117	0.00483361	0.947176
cg13490911	-0.0086402	0.0109614	0.432698
cg13490915	0.00669366	0.00368432	0.0726918
cg13490971	-0.000345757	0.00201445	0.86412
cg13490977	-0.0319847	0.0129526	0.0154892
cg13490979	0.00132535	0.00379168	0.727528
cg13491003	-0.00235109	0.0039244	0.550666
cg13491005	-0.00311544	0.0049848	0.533615
cg13491023	-0.00294361	0.00407874	0.472416
cg13491071	0.00812551	0.00684886	0.238693
cg13491139	-0.000304914	0.00640917	0.962164
cg13491144	-0.00707359	0.00679761	0.300945
cg13491192	0.00118193	0.00124809	0.346269
cg13491213	-0.000943932	0.00345612	0.785409
cg13491234	0.00395055	0.00609713	0.518733
cg13491250	-0.00141715	0.00465503	0.761525
cg13491296	0.000679654	0.00213755	0.751277
cg13491304	-0.00131965	0.0102048	0.897405
cg13491317	0.0141843	0.00809048	0.0830874
cg13491343	-0.00289447	0.00446648	0.518664
cg13491400	0.00452369	0.00654519	0.491314
cg13491413	-0.000927987	0.00155612	0.552491
cg13491480	-0.00798549	0.010394	0.444401
cg13491481	-0.0024101	0.00132327	0.0719954
cg13491506	0.00474625	0.0068433	0.489804
cg13491563	0.00369026	0.00299745	0.221591
cg13491584	-0.00484988	0.0039308	0.220595
cg13491602	-0.0070842	0.00891382	0.428926
cg13491644	0.00121046	0.00134796	0.371665
cg13491662	0.000900912	0.0032981	0.785377
cg13491690	0.00159944	0.00176208	0.366544
cg13491724	0.00919874	0.00896701	0.30781
cg13491731	-0.0025188	0.00653492	0.700855
cg13491737	-0.00871	0.00409636	0.0363131
cg13491759	-0.00179291	0.0021289	0.401999
cg13491846	-0.00186171	0.00589345	0.75284
cg13491899	0.00480447	0.00544042	0.379612
cg13491907	-0.0075808	0.00859887	0.38042
cg13491928	-0.000664345	0.00523112	0.899234
cg13491945	0.00194755	0.00395039	0.623253
cg13491959	0.00046881	0.00287536	0.870862
cg13492070	-0.000416469	0.00180941	0.818501
cg13492085	-0.00540884	0.0176584	0.760105
cg13492103	0.000185778	0.00218944	0.932574
cg13492133	0.00894176	0.00801448	0.267622
cg13492139	0.00859252	0.00653845	0.19225
cg13492159	-0.00174934	0.00130425	0.183324
cg13492164	0.00169269	0.00347873	0.627778
cg13492223	0.000222766	0.00496006	0.96428
cg13492227	-0.0296253	0.0132783	0.0282452
cg13492245	-0.0119267	0.0130024	0.36154
cg13492288	-0.000792646	0.00153905	0.607843
cg13492289	0.000637289	0.00675675	0.925073
cg13492291	-0.00241839	0.00392914	0.53983
cg13492331	-0.00725191	0.00989949	0.465799
cg13492337	-0.022993	0.016025	0.154924
cg13492340	-0.00339166	0.00422817	0.424647
cg13492364	-0.0115002	0.0059956	0.0583771
cg13492490	0.0119432	0.00677593	0.0814824
cg13492553	-0.000293459	0.00418701	0.944284
cg13492573	-0.00170876	0.00217481	0.434174
cg13492575	0.0155945	0.0104709	0.14002
cg13492600	0.00164931	0.00151052	0.2779
cg13492602	-0.0466825	0.0138063	0.00108262
cg13492609	-0.00247837	0.00651001	0.704353
cg13492632	0.00512044	0.00804885	0.526336
cg13492671	-0.00537028	0.00493645	0.279651
cg13492724	-0.0137562	0.0106763	0.200996
cg13492737	0.010923	0.0114892	0.344378
cg13492826	-0.00244092	0.00774739	0.753467
cg13492856	-0.00273789	0.00359912	0.448886
cg13493005	0.0229178	0.0121688	0.0629975
cg13493043	0.00290445	0.00400075	0.469801
cg13493048	0.00202498	0.00595285	0.734549
cg13493071	-0.0067425	0.00917089	0.464191
cg13493075	0.00522978	0.00874786	0.551503
cg13493091	-0.00201337	0.00822856	0.80728
cg13493092	-0.0041512	0.0111561	0.710723
cg13493109	0.00123984	0.00338326	0.71491
cg13493207	0.00407683	0.0057791	0.482418
cg13493250	0.00485956	0.00792723	0.541462
cg13493265	0.010953	0.00478327	0.0244495
cg13493295	0.00721134	0.00468273	0.127193
cg13493333	-0.000243638	0.0035099	0.944819
cg13493360	0.00371889	0.00406156	0.362391
cg13493414	-0.00856803	0.00660177	0.197773
cg13493426	-0.0242333	0.0180939	0.183958
cg13493443	-0.0143593	0.00445333	0.00177841
cg13493526	-0.00195766	0.01222	0.873094
cg13493546	0.00197666	0.00353717	0.577716
cg13493559	0.00223873	0.00139354	0.111787
cg13493560	0.00526381	0.00582461	0.36864
cg13493575	-0.00849727	0.0107274	0.430452
cg13493578	0.000345938	0.00162586	0.832003
cg13493620	0.00659687	0.00550259	0.233835
cg13493635	0.00741012	0.0136018	0.587292
cg13493652	-0.00283811	0.00663616	0.669945
cg13493655	0.00285989	0.00461334	0.536933
cg13493749	0.000513009	0.00122637	0.676747
cg13493766	-0.0239241	0.0130234	0.069623
cg13493781	-0.00224842	0.00452485	0.62051
cg13493791	-0.0028177	0.00373233	0.452321
cg13493805	0.0053797	0.0048838	0.273699
cg13493827	-0.00581266	0.00579405	0.318541
cg13493846	0.00266424	0.00252192	0.293696
cg13493996	-0.0111039	0.0122099	0.365641
cg13494026	-0.00273305	0.00534625	0.610501
cg13494037	-0.0085923	0.00477099	0.0751759
cg13494042	0.00782516	0.00375824	0.0402675
cg13494055	-0.00173877	0.0052505	0.741317
cg13494080	0.00256217	0.0041929	0.542744
cg13494084	0.00282232	0.00714864	0.693953
cg13494087	0.00334618	0.00555422	0.548437
cg13494098	-0.00620423	0.0119714	0.605598
cg13494121	0.0134535	0.0109316	0.221754
cg13494168	0.00264592	0.0041025	0.520655
cg13494191	-0.000210428	0.00192115	0.913032
cg13494229	0.00259157	0.0114755	0.82186
cg13494334	0.00492144	0.0041029	0.23359
cg13494348	0.00576076	0.00408811	0.162355
cg13494355	-0.00398912	0.00263172	0.1332
cg13494368	0.000771299	0.00133242	0.564172
cg13494428	0.000232518	0.00224115	0.917607
cg13494481	-0.0186866	0.00776264	0.0181873
cg13494498	-0.000894379	0.00167602	0.594957
cg13494509	0.00517466	0.00282618	0.0705279
cg13494562	0.00134733	0.00579094	0.816571
cg13494587	-0.0109018	0.00452507	0.0180962
cg13494631	-0.00404861	0.00384958	0.29585
cg13494636	-0.00488959	0.014926	0.74401
cg13494652	0.000658374	0.00557057	0.906191
cg13494691	-0.0055038	0.00593375	0.356212
cg13494721	0.00219045	0.00538008	0.684905
cg13494758	0.0048748	0.00549972	0.377861
cg13494769	0.0132164	0.00981571	0.181655
cg13494827	0.00327327	0.00842843	0.698698
cg13494887	0.00601921	0.0078878	0.447466
cg13494933	0.0128543	0.0104051	0.220016
cg13494942	0.000270004	0.00502801	0.957297
cg13494951	-0.00272364	0.00755213	0.719239
cg13495025	-0.0019571	0.00136594	0.155503
cg13495026	0.00652712	0.00809852	0.42246
cg13495031	-0.00641147	0.00425985	0.135922
cg13495038	-0.000891172	0.00172396	0.606515
cg13495046	0.000560311	0.00641394	0.930588
cg13495086	0.00540296	0.00686378	0.433322
cg13495111	0.00228752	0.00274067	0.406197
cg13495118	0.00340848	0.00309478	0.273776
cg13495130	0.00138938	0.00311716	0.656906
cg13495160	0.000848753	0.00127802	0.508373
cg13495204	-0.0105126	0.0090414	0.248125
cg13495205	0.00190911	0.00765746	0.803706
cg13495227	0.00244929	0.0062399	0.695633
cg13495235	0.0160012	0.0138644	0.251613
cg13495270	0.00922163	0.00810366	0.258262
cg13495336	-0.0144473	0.0136823	0.29393
cg13495369	-0.0017187	0.00258708	0.508229
cg13495373	0.00438743	0.00483325	0.366513
cg13495381	-0.00380121	0.00267098	0.158268
cg13495389	-0.00204963	0.00429051	0.634052
cg13495442	-0.0129349	0.00608538	0.0363732
cg13495455	0.00301179	0.00325232	0.356985
cg13495489	0.00122271	0.00137549	0.376495
cg13495521	0.000891134	0.00310723	0.774953
cg13495532	6.38464e-06	0.00435802	0.998834
cg13495536	-0.0197051	0.00946251	0.0402391
cg13495574	0.00546487	0.00387213	0.161713
cg13495651	-0.00220169	0.00399785	0.583239
cg13495667	0.00747778	0.00390601	0.058852
cg13495693	-0.00359741	0.00535782	0.503724
cg13495724	-0.00156883	0.00575097	0.785657
cg13495774	0.00490832	0.00609812	0.423077
cg13495791	0.00506352	0.00876304	0.564873
cg13495792	0.0194423	0.00839351	0.0228899
cg13495815	0.00108262	0.00813372	0.89442
cg13495850	-0.00667346	0.00508874	0.193168
cg13495918	0.000853638	0.00381225	0.823345
cg13495928	-0.000453952	0.00608694	0.940722
cg13495994	-0.02105	0.0155316	0.17883
cg13496019	-0.00334399	0.00313917	0.289712
cg13496039	0.000847494	0.00546436	0.877106
cg13496041	0.00345385	0.00499718	0.491305
cg13496066	-0.00583555	0.00590337	0.325643
cg13496069	-0.00713085	0.00554707	0.202023
cg13496076	-0.00513487	0.00567792	0.368304
cg13496098	-9.15968e-05	0.00302077	0.975879
cg13496160	-0.00258862	0.00180019	0.154029
cg13496167	0.0147303	0.0174826	0.401778
cg13496244	-0.00609577	0.00480497	0.207955
cg13496251	0.0118987	0.0123692	0.338734
cg13496270	-0.00709016	0.00526779	0.181817
cg13496333	-0.00055403	0.00211548	0.794023
cg13496340	0.00288075	0.0026788	0.285175
cg13496359	-0.0103161	0.005116	0.0468379
cg13496392	-0.000995552	0.00839356	0.905859
cg13496421	0.0149928	0.0107897	0.168211
cg13496425	0.000622935	0.00591691	0.916396
cg13496481	0.00354702	0.00795244	0.656684
cg13496492	0.00420242	0.00714289	0.557831
cg13496494	0.00180281	0.00662153	0.786063
cg13496511	0.00315566	0.00445243	0.480375
cg13496515	-0.0022046	0.00507466	0.665049
cg13496568	-0.0157176	0.0144059	0.278261
cg13496591	0.00482798	0.00393496	0.223154
cg13496596	0.00230953	0.00275946	0.404914
cg13496660	-0.000254313	0.00320473	0.936932
cg13496662	-0.00316129	0.00640511	0.622862
cg13496755	0.0849975	0.0405125	0.0388002
cg13496793	0.0126044	0.0145016	0.387144
cg13496837	0.00749604	0.019029	0.694599
cg13496838	0.00861038	0.0056346	0.130109
cg13496844	0.00568221	0.00509662	0.267965
cg13496862	-0.000133115	0.00457779	0.976869
cg13496888	-0.0134585	0.00679042	0.0506377
cg13496915	-0.0255958	0.0146195	0.083506
cg13496945	-0.000278688	0.0037987	0.941685
cg13496979	0.00122623	0.00167419	0.465875
cg13496998	0.00111206	0.00626119	0.859441
cg13496999	-0.00994977	0.0100779	0.326239
cg13497017	-0.00133296	0.00833574	0.873323
cg13497062	-0.0300413	0.0503869	0.552582
cg13497068	-0.000678497	0.00165947	0.683645
cg13497069	-0.000173889	0.00483242	0.971378
cg13497074	0.00101347	0.00136178	0.458745
cg13497082	0.00232083	0.00775895	0.765564
cg13497089	0.000191156	0.00214315	0.929133
cg13497155	-0.0015093	0.00119694	0.210692
cg13497181	-0.00084447	0.00514836	0.87009
cg13497187	-0.000921396	0.00369412	0.803622
cg13497202	0.011288	0.00426583	0.00966196
cg13497236	0.00635362	0.0130292	0.627027
cg13497283	0.00143488	0.00534087	0.788828
cg13497285	-0.000714629	0.00142426	0.617108
cg13497301	0.00133969	0.00163446	0.414654
cg13497315	-0.00272907	0.00491653	0.580264
cg13497366	0.00494955	0.00672668	0.463827
cg13497401	0.00115409	0.00342538	0.736986
cg13497451	0.0207373	0.0131001	0.117054
cg13497475	-0.00075466	0.00202185	0.709868
cg13497506	0.00143023	0.00128461	0.268622
cg13497525	7.99076e-05	0.00253183	0.974894
cg13497563	0.00258347	0.00383683	0.502519
cg13497582	-0.00837841	0.00576384	0.149651
cg13497616	-0.0206536	0.0168309	0.223086
cg13497643	-0.0077553	0.00929802	0.40652
cg13497650	-0.00203294	0.0105316	0.847384
cg13497696	-0.000715846	0.00164028	0.663615
cg13497866	0.00953057	0.00723504	0.191204
cg13497903	0.00781043	0.00530215	0.144341
cg13497926	0.0187886	0.0071603	0.0102626
cg13497933	0.00789369	0.00509978	0.125289
cg13497939	-0.0031283	0.00196892	0.115725
cg13497948	0.00972035	0.00547264	0.0792005
cg13497966	-0.00384432	0.0048439	0.429563
cg13498005	0.00373496	0.00562994	0.508822
cg13498024	0.00213236	0.00310268	0.493745
cg13498035	-0.00081896	0.00138885	0.556943
cg13498056	-0.00344356	0.00389365	0.378916
cg13498107	-0.0174305	0.0166389	0.297737
cg13498176	-0.00478421	0.00515446	0.355888
cg13498207	0.00521584	0.0036439	0.155901
cg13498216	-0.0179796	0.0319382	0.574918
cg13498230	0.00194449	0.00440065	0.659683
cg13498235	0.000791918	0.00678195	0.907313
cg13498284	0.00651715	0.00589699	0.272135
cg13498348	0.00213602	0.00358667	0.553025
cg13498382	-0.00223903	0.0109689	0.838733
cg13498479	-0.00441274	0.00517087	0.395791
cg13498483	-0.00261901	0.00441015	0.554146
cg13498519	-0.00328338	0.00231954	0.160483
cg13498574	-0.00225233	0.00618037	0.716419
cg13498610	-0.00310944	0.00534254	0.562062
cg13498636	0.000967535	0.00844017	0.908999
cg13498650	0.0512745	0.0194771	0.0100266
cg13498757	-0.0121799	0.0299966	0.685707
cg13498778	-0.00518973	0.00733139	0.480913
cg13498800	-0.00390231	0.00631169	0.538014
cg13498858	-0.000488131	0.00190841	0.798726
cg13498872	0.00343376	0.00233035	0.144226
cg13498940	0.00172156	0.0030175	0.569792
cg13498953	0.000986836	0.00371812	0.79132
cg13499011	-0.00707348	0.00438625	0.110443
cg13499022	-0.00134252	0.00193935	0.490621
cg13499043	0.00881738	0.00548965	0.111857
cg13499067	-0.000616654	0.00304802	0.840144
cg13499105	-0.00207976	0.00857226	0.808875
cg13499155	-0.00505697	0.00649984	0.438671
cg13499161	-0.0019222	0.00372379	0.607029
cg13499195	-0.00251348	0.00369138	0.49774
cg13499271	0.00099952	0.00141742	0.482588
cg13499300	-0.000793656	0.00164053	0.629757
cg13499318	-0.00387521	0.00654823	0.555523
cg13499324	-0.00981665	0.0137401	0.47686
cg13499330	-0.0230919	0.0121784	0.0612616
cg13499339	0.0026475	0.00716202	0.712535
cg13499371	0.00245303	0.00451942	0.588672
cg13499380	-0.002149	0.00389478	0.582524
cg13499395	-0.00692933	0.00954095	0.469621
cg13499468	-0.0026178	0.00640471	0.683742
cg13499473	0.0152845	0.00985169	0.124423
cg13499555	0.00254688	0.0037231	0.495747
cg13499600	0.00205624	0.0115068	0.85859
cg13499648	-0.000148308	0.00361849	0.967401
cg13499708	-0.00318168	0.00686455	0.644168
cg13499711	-0.000985455	0.00339325	0.772189
cg13499717	0.00700112	0.0107232	0.515546
cg13499740	-0.0086071	0.00655269	0.19246
cg13499773	-0.00588197	0.00558654	0.29531
cg13499810	0.00497427	0.00970104	0.609421
cg13499822	-0.00390764	0.00514144	0.449292
cg13499871	0.00745651	0.00860053	0.388337
cg13499896	-0.000375347	0.00310028	0.903916
cg13499966	-0.00291281	0.00314755	0.357307
cg13500013	-0.00576859	0.0119669	0.630983
cg13500059	-0.000666477	0.00552855	0.904324
cg13500072	-0.00544783	0.0169122	0.748131
cg13500074	0.00699162	0.00274018	0.0124726
cg13500113	-0.00257253	0.00734261	0.726918
cg13500194	0.0128343	0.00776992	0.102181
cg13500196	0.00320855	0.00285593	0.264328
cg13500206	-0.00872365	0.0107721	0.420243
cg13500346	-0.0034134	0.00355772	0.339999
cg13500353	0.000951765	0.00280425	0.735126
cg13500354	0.0195865	0.012265	0.113905
cg13500430	0.00607251	0.00585373	0.302436
cg13500471	-0.00142278	0.0080564	0.860231
cg13500480	0.00509467	0.0107348	0.636264
cg13500489	-0.00103173	0.00394454	0.79428
cg13500499	-0.00686069	0.00573549	0.234875
cg13500576	-0.00303149	0.00220892	0.173472
cg13500608	0.00570219	0.00593566	0.339382
cg13500636	-0.00596213	0.016389	0.716899
cg13500657	0.00590067	0.00639594	0.358785
cg13500705	0.00441216	0.0082463	0.593982
cg13500715	0.00603609	0.00883347	0.49622
cg13500720	-0.0033448	0.00555958	0.548986
cg13500774	0.00158744	0.00178799	0.37708
cg13500784	-0.00459956	0.00377826	0.226754
cg13500824	0.00632613	0.00852619	0.460107
cg13500842	-0.00229269	0.00706524	0.746337
cg13500852	0.00998664	0.006952	0.154442
cg13500877	0.000546445	0.0050338	0.913805
cg13500909	2.17394e-05	0.00444613	0.99611
cg13501027	0.000382519	0.00349571	0.913117
cg13501042	0.0046455	0.00462059	0.317496
cg13501085	0.00170828	0.00235364	0.469907
cg13501087	0.00113476	0.00401209	0.777976
cg13501090	0.00758664	0.00575936	0.191207
cg13501117	-0.0012643	0.00153882	0.413548
cg13501181	0.000195715	0.00293717	0.947026
cg13501185	-0.00492151	0.00535527	0.360635
cg13501202	-0.00108557	0.00570956	0.849649
cg13501225	0.00230514	0.00271339	0.397913
cg13501263	0.000828233	0.00124887	0.508965
cg13501279	-0.00884848	0.00344518	0.0119239
cg13501359	-0.00258178	0.00258378	0.320456
cg13501371	-0.00338466	0.00678724	0.619264
cg13501395	0.0103091	0.0121305	0.39774
cg13501457	0.0118808	0.00624976	0.0606124
cg13501507	0.000144973	0.0013054	0.911828
cg13501527	-0.00240417	0.0070056	0.732292
cg13501581	-9.67882e-05	0.00508126	0.984846
cg13501616	0.00736845	0.00687963	0.287108
cg13501632	-0.00141938	0.00838862	0.86603
cg13501779	0.00247345	0.00203882	0.228346
cg13501793	-0.000595853	0.00195664	0.761453
cg13501803	-0.000836209	0.003898	0.830641
cg13501813	-0.00467461	0.00462247	0.314686
cg13501888	-0.0332343	0.0152445	0.0319518
cg13501912	-0.00454776	0.00238911	0.0602769
cg13501950	0.00378454	0.00376506	0.3176
cg13501951	0.00439053	0.0123886	0.723896
cg13501959	0.0110897	0.00958596	0.250491
cg13501967	0.0128693	0.010883	0.240225
cg13501999	-0.00321629	0.00176733	0.0722195
cg13502023	0.000514745	0.00429083	0.904788
cg13502028	0.0134986	0.00655342	0.0424076
cg13502037	-0.0062761	0.0047499	0.189862
cg13502080	-0.00278534	0.00374455	0.458979
cg13502115	0.0009059	0.0046991	0.847579
cg13502125	-0.00284253	0.0149492	0.849638
cg13502128	0.0046313	0.00431533	0.28614
cg13502130	0.0117701	0.0104092	0.261275
cg13502189	0.00556131	0.00627331	0.377791
cg13502195	-0.00416845	0.0069241	0.548726
cg13502215	0.0169431	0.00543494	0.00247279
cg13502252	-0.00855473	0.00752106	0.258479
cg13502346	0.0290773	0.0105813	0.00728926
cg13502356	0.000657731	0.00157022	0.676337
cg13502382	0.000744424	0.00290316	0.798233
cg13502395	-0.0086707	0.00460922	0.0632939
cg13502403	0.00711296	0.00527738	0.181215
cg13502414	-0.01757	0.00780339	0.0268673
cg13502474	0.00367954	0.00711552	0.606388
cg13502514	0.00111318	0.00410717	0.787007
cg13502545	0.000963631	0.0055241	0.861924
cg13502568	0.0148634	0.00912921	0.107117
cg13502592	-0.00528446	0.00356887	0.142297
cg13502610	0.00638071	0.00711633	0.372391
cg13502686	0.00991111	0.00909463	0.278821
cg13502716	-0.00231198	0.00475605	0.628109
cg13502741	-0.00181686	0.00677254	0.789128
cg13502799	-0.0129939	0.0076325	0.0922439
cg13502823	-0.0029891	0.00443641	0.502246
cg13502942	-0.00776233	0.0079432	0.331165
cg13502950	0.0141789	0.00906224	0.121304
cg13503025	-0.000345136	0.00430461	0.93628
cg13503050	0.0106422	0.0133824	0.428637
cg13503067	0.000164593	0.00334538	0.960873
cg13503143	0.00207755	0.00377115	0.58311
cg13503148	-0.00620557	0.0117675	0.599294
cg13503179	0.00198085	0.00810236	0.807436
cg13503214	0.0101742	0.00887596	0.25483
cg13503253	-0.000803999	0.0067572	0.905562
cg13503268	0.00258081	0.00368391	0.485445
cg13503364	0.00150584	0.00405221	0.711087
cg13503382	-0.00416752	0.00608055	0.494923
cg13503413	-7.54436e-05	0.00170861	0.964882
cg13503416	0.00673158	0.00657223	0.308559
cg13503458	0.00827831	0.00673484	0.22232
cg13503476	-0.0123496	0.00484465	0.0125527
cg13503477	0.000814473	0.00837426	0.922744
cg13503523	-0.00654871	0.00381849	0.0899052
cg13503564	-0.00420133	0.00873867	0.631883
cg13503583	0.00101464	0.00129336	0.434877
cg13503605	-2.6457e-05	0.00203181	0.989641
cg13503677	-0.00539006	0.0041589	0.198393
cg13503720	0.00785326	0.00789312	0.32252
cg13503773	0.00250523	0.00339417	0.462441
cg13503816	0.00595348	0.00845351	0.483151
cg13503913	-0.00621915	0.00632383	0.328115
cg13503915	-0.00925231	0.0174398	0.597097
cg13503928	0.0048977	0.00485415	0.315786
cg13504000	0.0015987	0.00167788	0.343327
cg13504055	0.000480191	0.0187924	0.979673
cg13504059	0.000624014	0.00660457	0.924943
cg13504105	-0.00480235	0.0034947	0.172916
cg13504195	-0.00178233	0.00580854	0.759693
cg13504215	0.000262903	0.00189539	0.890002
cg13504243	0.00437168	0.00563081	0.439627
cg13504245	-0.00343348	0.00544357	0.529864
cg13504265	-0.00209072	0.00473635	0.660005
cg13504283	-0.00179639	0.00434548	0.680337
cg13504318	0.0345839	0.0178875	0.0564372
cg13504346	0.0143108	0.00888238	0.110771
cg13504410	-0.00277821	0.0101131	0.784188
cg13504423	0.00153001	0.0051946	0.769049
cg13504432	0.00699803	0.0105563	0.509132
cg13504492	0.00976396	0.00770415	0.208407
cg13504554	-0.00592982	0.0108341	0.585554
cg13504570	-0.00123929	0.00139239	0.375897
cg13504585	-0.0121984	0.0118533	0.306278
cg13504602	-0.00281113	0.00449218	0.533096
cg13504614	-0.00470408	0.00503863	0.353093
cg13504704	0.00385995	0.00632321	0.543161
cg13504714	0.000751493	0.00136652	0.583776
cg13504733	-0.00245039	0.00622568	0.694844
cg13504740	5.10501e-05	0.00858908	0.995271
cg13504750	0.00901152	0.00495938	0.0726502
cg13504812	-0.00524961	0.00327154	0.112199
cg13504844	-0.00131992	0.00660411	0.842053
cg13504856	-0.00590433	0.00505991	0.246446
cg13504858	0.0032497	0.00473702	0.494524
cg13504881	-0.00387085	0.00366578	0.293919
cg13504903	-0.00462726	0.00389133	0.237627
cg13504907	-0.00242248	0.00577091	0.675685
cg13504918	-0.00492361	0.00361165	0.176319
cg13504931	0.00112558	0.00195956	0.567176
cg13504933	-0.00295539	0.00302311	0.330984
cg13504976	-0.014643	0.00871546	0.096522
cg13504993	0.00927885	0.00775002	0.234454
cg13505011	0.000783736	0.000970795	0.421688
cg13505050	0.0086682	0.00666642	0.19694
cg13505051	-0.00129313	0.00437122	0.768066
cg13505074	-0.00270731	0.00604452	0.655343
cg13505192	0.0218886	0.0116456	0.0635158
cg13505230	-0.00631185	0.00594331	0.291171
cg13505245	-0.000599727	0.00767238	0.937875
cg13505268	-0.00146569	0.00587392	0.803543
cg13505271	-0.00461689	0.00940603	0.624773
cg13505279	-7.20411e-05	0.00823579	0.993041
cg13505316	-0.0026746	0.00991097	0.787905
cg13505359	-0.00595633	0.00394138	0.134354
cg13505393	0.00594731	0.0101994	0.561331
cg13505469	-0.000191656	0.00148156	0.897371
cg13505475	0.00724542	0.00584065	0.218119
cg13505479	-0.00631836	0.0136297	0.644111
cg13505571	0.0081063	0.00602113	0.1817
cg13505608	0.004285	0.00880117	0.627577
cg13505664	-0.00144597	0.00224877	0.521913
cg13505691	-0.00656752	0.0140097	0.640396
cg13505693	0.00564327	0.00524506	0.284937
cg13505700	-0.00665334	0.00559505	0.237617
cg13505705	0.00055366	0.00124942	0.658769
cg13505736	-0.000379601	0.00290454	0.89632
cg13505794	0.000382859	0.00147742	0.796139
cg13505795	0.00274051	0.00449727	0.543866
cg13505917	-0.00115782	0.00340247	0.734459
cg13505944	-0.00157709	0.00403084	0.696565
cg13505974	-0.000134402	0.00444042	0.975923
cg13505986	-0.00357244	0.00365752	0.331407
cg13506019	0.00563719	0.00800683	0.483283
cg13506038	-0.0036961	0.00415959	0.376683
cg13506101	-0.00311943	0.00469063	0.507788
cg13506136	-0.00483876	0.0050075	0.336572
cg13506153	-0.0159076	0.0085059	0.0648214
cg13506158	-0.019684	0.00873616	0.0267635
cg13506166	-0.0138068	0.00418742	0.00141519
cg13506219	-0.000263662	0.00196708	0.893683
cg13506224	0.00356188	0.00230456	0.125836
cg13506244	-0.000317931	0.00519693	0.951359
cg13506281	0.0345431	0.059408	0.562438
cg13506288	-0.0122236	0.0164102	0.458353
cg13506324	0.00504622	0.00538808	0.351581
cg13506325	-0.000686913	0.00829363	0.934182
cg13506354	0.00201145	0.00688204	0.770772
cg13506366	0.00120226	0.00449859	0.789908
cg13506485	-0.000264756	0.00669906	0.968565
cg13506496	-0.0164634	0.0129517	0.207068
cg13506510	0.000458965	0.00148059	0.757312
cg13506547	0.00500336	0.0110597	0.652109
cg13506559	0.0162202	0.0115104	0.162347
cg13506575	0.0367575	0.0459263	0.425684
cg13506600	0.000368378	0.00493387	0.940654
cg13506624	0.00321897	0.0041691	0.442146
cg13506653	-6.15967e-05	0.00432011	0.988657
cg13506670	-0.00834194	0.0190337	0.662275
cg13506696	0.00182414	0.00588292	0.757247
cg13507084	0.000135731	0.0178268	0.993942
cg13507091	-0.00201499	0.00430161	0.640651
cg13507224	0.00448149	0.00684279	0.514246
cg13507269	0.0135914	0.00578793	0.0211301
cg13507279	-0.00423752	0.00365886	0.249972
cg13507291	-0.0011058	0.00697779	0.87445
cg13507302	0.000578076	0.00423415	0.89172
cg13507326	0.00554821	0.00539731	0.306819
cg13507342	-0.00192529	0.00357739	0.591824
cg13507429	0.00231681	0.00405875	0.569595
cg13507452	-0.00846591	0.005959	0.15898
cg13507489	0.00099942	0.00615722	0.871433
cg13507492	-0.00143531	0.00359668	0.690823
cg13507506	0.00114663	0.00177768	0.520616
cg13507560	-0.0124455	0.0175075	0.479068
cg13507563	-0.00136912	0.00988362	0.890146
cg13507598	-0.00406637	0.00862049	0.638315
cg13507658	-0.0023806	0.00336425	0.481075
cg13507686	0.00700652	0.00375624	0.0655098
cg13507706	-0.00238218	0.00642302	0.711628
cg13507888	0.000547353	0.00404867	0.892771
cg13507893	-0.00288042	0.00744429	0.699752
cg13507948	0.00114274	0.00119001	0.339577
cg13507964	-0.000827857	0.00163909	0.614787
cg13507983	0.00303073	0.00961151	0.753272
cg13508031	0.00457403	0.00442751	0.304424
cg13508072	0.00717082	0.00448942	0.113831
cg13508136	0.00545171	0.00871558	0.533272
cg13508140	0.000361529	0.00136481	0.791719
cg13508171	0.0152646	0.00710766	0.0345247
cg13508175	0.00903004	0.0059483	0.132618
cg13508208	0.011515	0.00848701	0.178361
cg13508260	-0.00156842	0.00641338	0.807378
cg13508282	0.0117624	0.0123821	0.344769
cg13508283	0.000180684	0.00223388	0.93572
cg13508369	0.0313564	0.0163461	0.0583549
cg13508382	0.00060864	0.00532016	0.909182
cg13508402	-0.016453	0.0137012	0.233069
cg13508417	-0.00281719	0.00399662	0.482759
cg13508436	0.000438452	0.00597778	0.941698
cg13508444	-0.00792166	0.00793312	0.320779
cg13508449	0.00286625	0.00796003	0.71966
cg13508482	0.00708523	0.0130558	0.588731
cg13508543	-0.00148027	0.00400955	0.712885
cg13508557	0.00212358	0.00306505	0.490258
cg13508642	0.00783743	0.00544762	0.153827
cg13508672	0.000756591	0.00484172	0.876186
cg13508732	0.00198063	0.00577099	0.732273
cg13508767	-0.000188178	0.00198251	0.924598
cg13508800	0.00970715	0.00717786	0.17976
cg13508836	0.00801369	0.00881179	0.365637
cg13508841	0.00165281	0.00706593	0.815603
cg13508911	0.00104252	0.0017511	0.553152
cg13508949	0.0106341	0.00997189	0.28919
cg13509135	0.00848978	0.00569796	0.139849
cg13509147	0.00705894	0.00581794	0.228297
cg13509184	-0.00139024	0.00649685	0.831058
cg13509195	-0.000183443	0.00214497	0.932043
cg13509198	0.00645219	0.00910248	0.48032
cg13509283	-0.00692639	0.0127022	0.586947
cg13509286	0.00286965	0.00363667	0.432206
cg13509300	-0.00470761	0.00435094	0.282253
cg13509310	0.0128826	0.00672957	0.0588664
cg13509322	0.00258409	0.00183673	0.163021
cg13509350	-0.0152146	0.00632948	0.0183502
cg13509363	-0.00310311	0.00502845	0.538773
cg13509421	0.0107469	0.00972117	0.271985
cg13509422	-0.000138912	0.00168467	0.934473
cg13509423	-0.00256159	0.00583342	0.661661
cg13509456	0.00356165	0.00432894	0.412897
cg13509575	0.00254439	0.00370436	0.493996
cg13509585	0.00582145	0.0125227	0.643186
cg13509608	-0.00455779	0.00631388	0.472311
cg13509638	-0.00576571	0.00526589	0.276575
cg13509665	-0.0043072	0.00174402	0.0154754
cg13509666	-0.0106248	0.00763767	0.167742
cg13509677	-0.0453621	0.0502855	0.369498
cg13509702	0.00516437	0.0047726	0.282204
cg13509731	-0.00303625	0.0065721	0.645241
cg13509756	0.00570778	0.00559853	0.310786
cg13509849	0.00386834	0.00203963	0.0612008
cg13509858	0.0012395	0.00525692	0.814154
cg13510050	0.00205954	0.00165051	0.215444
cg13510054	-0.00532786	0.00369375	0.15278
cg13510110	0.00733177	0.00699263	0.297313
cg13510114	-0.000314783	0.00157839	0.842389
cg13510176	0.00127434	0.0100501	0.899392
cg13510262	-0.00225132	0.00131457	0.0903505
cg13510318	-0.00159107	0.0037952	0.67608
cg13510327	0.000716477	0.00155581	0.646295
cg13510360	0.00178506	0.00438047	0.684639
cg13510361	-0.000513304	0.00159222	0.747937
cg13510363	-0.000902027	0.00134814	0.50521
cg13510418	-0.00147687	0.00516335	0.775536
cg13510420	0.00441287	0.00555699	0.429292
cg13510423	-0.00701198	0.00330125	0.036505
cg13510429	-0.00336024	0.00860503	0.697123
cg13510461	-0.0117998	0.00520434	0.0258505
cg13510475	0.000826993	0.00518964	0.873759
cg13510487	0.00179638	0.00860258	0.835078
cg13510520	0.00656006	0.00479711	0.17499
cg13510571	0.00049497	0.00562903	0.930133
cg13510583	-0.00188191	0.00151327	0.216984
cg13510584	0.00546742	0.00318689	0.0897947
cg13510596	0.00286955	0.00850964	0.73677
cg13510616	-0.00769245	0.012464	0.538733
cg13510617	-0.0011665	0.0160441	0.942207
cg13510648	0.00414345	0.00160438	0.0114772
cg13510707	0.00218613	0.00179415	0.226337
cg13510751	-0.00302983	0.00312825	0.33546
cg13510759	0.0202331	0.0114118	0.0797301
cg13510777	-0.00560272	0.00896425	0.533602
cg13510784	-0.00044788	0.00178488	0.80246
cg13510812	0.00243359	0.00968945	0.802283
cg13510813	-0.00484729	0.00429973	0.262695
cg13510849	-0.00501214	0.00389496	0.201568
cg13510937	0.00411674	0.00575998	0.476699
cg13510982	-0.00234813	0.00166517	0.162061
cg13511000	0.0011846	0.00397086	0.766168
cg13511067	0.000793359	0.0100095	0.937007
cg13511117	-0.00944652	0.0178996	0.599015
cg13511154	0.000643531	0.00172814	0.710513
cg13511213	-0.000963788	0.0041885	0.818552
cg13511231	0.0152604	0.00646762	0.0205376
cg13511253	0.000938123	0.0038371	0.807429
cg13511293	0.00568922	0.00374072	0.131914
cg13511324	0.00723782	0.0081128	0.374774
cg13511387	-0.00189998	0.00230405	0.41184
cg13511443	-0.00729591	0.00508234	0.154719
cg13511490	0.0120985	0.0089132	0.178175
cg13511512	0.00535866	0.00506572	0.293062
cg13511569	-0.0069715	0.003656	0.0598382
cg13511576	-0.00338127	0.00680037	0.620289
cg13511623	0.019636	0.0110341	0.078637
cg13511633	-0.00748629	0.00810002	0.357922
cg13511708	-0.000181596	0.0030383	0.952477
cg13511752	-0.00405471	0.00531648	0.447724
cg13511777	0.000931802	0.00303664	0.759688
cg13511810	-0.000136979	0.00199306	0.945364
cg13511842	-0.0012352	0.006123	0.840597
cg13511862	-0.00707935	0.00304959	0.0226022
cg13511885	0.00773188	0.00771301	0.318908
cg13511888	-0.0655408	0.0443009	0.142633
cg13511889	9.18164e-05	0.00397054	0.981604
cg13511936	0.0089476	0.00392469	0.0250639
cg13511947	-0.0023728	0.00585095	0.686075
cg13511949	-0.0048513	0.00587174	0.410945
cg13512005	-0.00345618	0.0067035	0.607457
cg13512032	-0.00446344	0.00579277	0.443079
cg13512069	0.00146116	0.00174851	0.405636
cg13512144	0.00224969	0.00529172	0.671788
cg13512163	0.00790937	0.00654652	0.230252
cg13512204	0.0112517	0.00436752	0.0116754
cg13512230	-0.00618935	0.00642715	0.338216
cg13512303	-0.00738375	0.00426767	0.0871475
cg13512321	-0.00219064	0.00687281	0.750687
cg13512333	0.00494723	0.0085379	0.563788
cg13512374	0.00192699	0.00827635	0.816439
cg13512394	0.000663128	0.00761084	0.930769
cg13512477	-0.00440352	0.00637974	0.491884
cg13512478	0.00186107	0.0121624	0.878738
cg13512537	-0.0111597	0.00484662	0.0236895
cg13512607	-0.0127216	0.0158517	0.424428
cg13512799	0.0165852	0.0145825	0.258523
cg13512802	-0.0107304	0.00414191	0.0112298
cg13512830	-3.87789e-06	0.00264719	0.998835
cg13512849	0.00596415	0.00379228	0.119417
cg13512883	0.00263736	0.00417399	0.529138
cg13512890	-0.00863377	0.0118161	0.466937
cg13512927	0.0188447	0.00617418	0.00301283
cg13512937	0.00755362	0.00968737	0.437661
cg13512948	-0.00949011	0.00525177	0.0742145
cg13512951	-0.00144262	0.00500523	0.773863
cg13512977	-0.00690285	0.0026742	0.0115178
cg13512987	0.00196982	0.00629166	0.754965
cg13513083	-0.00626444	0.006758	0.356509
cg13513091	0.0086221	0.00824568	0.298619
cg13513097	-0.00269939	0.0030957	0.385619
cg13513157	-0.000776325	0.00991328	0.93776
cg13513171	0.0141082	0.00754247	0.0647761
cg13513188	-0.00306618	0.00449123	0.496608
cg13513229	0.00358882	0.00589327	0.544131
cg13513232	0.00303091	0.01154	0.793446
cg13513270	-0.000766426	0.000917751	0.405941
cg13513283	0.00339495	0.00433891	0.436079
cg13513288	-0.000981106	0.00126469	0.439989
cg13513346	0.00127776	0.00556483	0.818931
cg13513349	-0.0039005	0.00650535	0.550342
cg13513391	0.00643807	0.00510566	0.210691
cg13513395	0.000663742	0.00156477	0.672482
cg13513399	0.000683187	0.00608377	0.910847
cg13513411	0.00242397	0.00353982	0.495307
cg13513428	0.0165733	0.00917631	0.0743608
cg13513478	0.0102992	0.00810023	0.206949
cg13513498	0.00171245	0.00343039	0.618898
cg13513532	-0.00109533	0.00702505	0.876459
cg13513539	0.00528625	0.00455826	0.24934
cg13513556	0.0118713	0.00413038	0.00509107
cg13513637	0.000802854	0.00452949	0.859724
cg13513652	0.00661187	0.0076343	0.388831
cg13513668	-0.00372981	0.00900751	0.679836
cg13513734	0.0430606	0.0387568	0.269609
cg13513766	0.00153471	0.0016978	0.368524
cg13513769	0.00566143	0.00842916	0.503587
cg13513797	0.00145768	0.00168726	0.39
cg13513804	-0.00265269	0.00383956	0.491477
cg13513847	0.000236786	0.00435475	0.956762
cg13513849	0.00688002	0.00394302	0.0845403
cg13513864	0.00204664	0.00153556	0.186068
cg13513907	0.00650307	0.00348719	0.0655744
cg13514002	0.000134587	0.00424543	0.974783
cg13514037	-0.0048084	0.00454605	0.293116
cg13514042	0.000126704	0.00743844	0.986449
cg13514049	0.00824782	0.00673107	0.223755
cg13514050	-0.00142137	0.00117326	0.228994
cg13514070	-0.0013007	0.0037117	0.726862
cg13514100	-0.00223794	0.0044947	0.619806
cg13514129	-7.36311e-05	0.0029454	0.980113
cg13514165	-0.00135435	0.00984481	0.890898
cg13514175	-0.00232899	0.0106203	0.826933
cg13514178	0.00421859	0.00330576	0.205305
cg13514182	-0.00791084	0.00350237	0.0264018
cg13514226	-0.00654423	0.00850777	0.443854
cg13514252	0.0201113	0.0116587	0.0880775
cg13514324	-0.00684157	0.00456749	0.137783
cg13514376	0.00529995	0.0051265	0.304079
cg13514532	0.00599965	0.00967465	0.536786
cg13514538	-3.11732e-05	0.00350447	0.992923
cg13514562	0.00373135	0.00545373	0.495677
cg13514578	0.000685139	0.00163324	0.675887
cg13514641	-0.0276665	0.00824228	0.00117142
cg13514718	0.0208268	0.0081545	0.0123894
cg13514772	0.0020178	0.00319679	0.529568
cg13514778	0.00487867	0.00374376	0.195963
cg13514824	-0.0015226	0.0016893	0.369906
cg13514836	-0.0839653	0.0596906	0.163085
cg13514907	-0.00497338	0.00415773	0.234878
cg13514951	0.00282049	0.00378939	0.458694
cg13514954	-0.0126251	0.05893	0.830862
cg13514955	0.00198904	0.00168948	0.242281
cg13515021	-0.00452626	0.00622439	0.469067
cg13515047	0.00296019	0.00181976	0.107419
cg13515064	0.0150373	0.0100701	0.138986
cg13515074	0.0132353	0.00947657	0.166076
cg13515094	-0.00247643	0.00180749	0.174184
cg13515095	-0.00132569	0.00722734	0.85489
cg13515104	0.00135031	0.0046229	0.770913
cg13515118	0.00702234	0.00550544	0.205517
cg13515142	-0.001901	0.00413349	0.646735
cg13515229	-0.0199047	0.0148791	0.184461
cg13515233	-0.00426534	0.00378245	0.262562
cg13515254	-0.0231464	0.0137044	0.0948049
cg13515269	0.00207628	0.00419042	0.621508
cg13515351	0.013044	0.00437945	0.00375328
cg13515395	0.0109879	0.0118679	0.357085
cg13515515	-0.00215686	0.00791346	0.785841
cg13515584	-0.00395415	0.00459107	0.391457
cg13515601	-0.00497907	0.00597603	0.407028
cg13515605	0.000120966	0.00126973	0.92432
cg13515674	0.001663	0.0014222	0.24547
cg13515755	0.00700311	0.0110005	0.526046
cg13515764	0.00912826	0.00547776	0.0992255
cg13515774	0.00235108	0.00209034	0.263796
cg13515783	0.0139333	0.00616051	0.026208
cg13515802	-0.001996	0.00335524	0.553461
cg13515808	0.0128346	0.00677824	0.0616158
cg13515834	-0.0144591	0.00418885	0.000861725
cg13515842	0.000661488	0.00832375	0.936841
cg13515849	-0.0033561	0.00445444	0.453227
cg13515856	0.00657266	0.00899832	0.467089
cg13515868	0.00343209	0.00445234	0.442884
cg13515875	-0.00352589	0.00461165	0.446601
cg13515894	0.00174105	0.00339069	0.608917
cg13515917	-0.00213781	0.00646168	0.741558
cg13515990	-0.0017651	0.00337883	0.602721
cg13515998	0.00408909	0.0068658	0.553006
cg13516017	-0.00270033	0.00550858	0.625223
cg13516087	-0.00260566	0.0018462	0.161704
cg13516090	-0.00521653	0.00429915	0.228266
cg13516213	-0.00438714	0.00714947	0.54106
cg13516249	0.00270164	0.00484491	0.578533
cg13516283	0.00558607	0.00596594	0.351697
cg13516362	-0.0143711	0.00822114	0.0839805
cg13516378	0.0301967	0.0312904	0.337196
cg13516390	-0.00111993	0.00127053	0.380493
cg13516414	-0.0025358	0.00504581	0.616546
cg13516479	0.00311956	0.00506486	0.539555
cg13516508	0.00525603	0.00702661	0.456466
cg13516513	-0.00267383	0.00472492	0.572919
cg13516541	-0.00219092	0.00518446	0.673634
cg13516624	-0.00570969	0.00368036	0.124438
cg13516635	0.00128821	0.00399878	0.74811
cg13516704	0.00754935	0.0054578	0.170136
cg13516719	-0.00570616	0.011056	0.607082
cg13516746	-0.00150411	0.0017562	0.394097
cg13516755	-0.00935649	0.00695011	0.181724
cg13516763	0.000647542	0.00348405	0.852988
cg13516768	-0.00040473	0.00416309	0.922776
cg13516776	0.00247741	0.00314306	0.432711
cg13516794	0.00172003	0.00447847	0.701867
cg13516796	-0.00241684	0.0013375	0.074221
cg13516808	0.0208644	0.0142584	0.146986
cg13516820	0.0056801	0.00408544	0.167976
cg13516876	0.00673186	0.00646738	0.300808
cg13516891	0.00479141	0.0085804	0.577996
cg13517021	0.000341934	0.00328089	0.917235
cg13517032	0.0575837	0.0516685	0.268141
cg13517056	-0.0284883	0.0174903	0.106971
cg13517065	0.00227115	0.00924866	0.806597
cg13517118	0.00661952	0.0114613	0.565057
cg13517124	-0.00317156	0.0034426	0.359457
cg13517138	0.000363658	0.00211487	0.863874
cg13517144	-0.00701587	0.00639585	0.275695
cg13517213	0.00276219	0.00453647	0.544187
cg13517305	-0.000902523	0.00164829	0.585402
cg13517396	0.000240214	0.00616979	0.969032
cg13517398	0.00102946	0.00247201	0.678108
cg13517474	0.00936237	0.0111586	0.403755
cg13517475	0.0086394	0.00585547	0.143704
cg13517516	-8.01691e-05	0.00172656	0.963072
cg13517567	-0.00601406	0.00613211	0.329436
cg13517600	0.00297614	0.00604941	0.623979
cg13517605	-0.0010706	0.00462116	0.817335
cg13517725	-0.000635187	0.00480684	0.895177
cg13517754	0.00203021	0.00754775	0.78858
cg13517781	0.00365844	0.0066375	0.582925
cg13517826	0.00297604	0.00541272	0.583849
cg13517866	-0.00379891	0.0027673	0.173347
cg13517886	0.00392847	0.0046356	0.399066
cg13517891	-0.00469068	0.00553864	0.399374
cg13517968	-0.000820803	0.00477194	0.863832
cg13517974	-0.000462976	0.00163024	0.777091
cg13518031	0.000609816	0.00413081	0.882979
cg13518079	-0.0167155	0.00857898	0.0545878
cg13518121	-0.00702316	0.0117551	0.551755
cg13518149	0.00149396	0.00295854	0.614861
cg13518164	0.00443883	0.00512964	0.389238
cg13518195	0.00226863	0.00315792	0.47444
cg13518211	-0.0024638	0.00178903	0.171992
cg13518216	-0.00125127	0.00166071	0.45321
cg13518232	-0.00163226	0.00558298	0.770705
cg13518257	0.0089817	0.00722602	0.21722
cg13518270	0.0040483	0.0064948	0.534708
cg13518308	0.0019054	0.0107672	0.859948
cg13518327	-0.00255642	0.00164901	0.124706
cg13518339	0.00149334	0.00177905	0.403541
cg13518366	0.00414187	0.0104858	0.69381
cg13518385	-0.00500083	0.00483623	0.303986
cg13518390	0.00149667	0.00260561	0.567178
cg13518405	-0.00547634	0.00664056	0.411808
cg13518437	0.00364867	0.00210187	0.0861193
cg13518442	0.01247	0.010144	0.222276
cg13518461	0.0110945	0.00812705	0.175732
cg13518488	-0.000161871	0.00463843	0.972241
cg13518524	-0.000539708	0.00697735	0.938522
cg13518529	0.000940507	0.00413892	0.820774
cg13518530	0.000423416	0.00250728	0.866287
cg13518533	-0.0059632	0.00372134	0.112684
cg13518537	-0.00376567	0.00673132	0.57731
cg13518540	-0.00261116	0.00418269	0.534079
cg13518591	0.000822882	0.00229418	0.720701
cg13518611	-0.00534809	0.00391512	0.175457
cg13518625	0.0115361	0.00851429	0.178953
cg13518670	0.00479552	0.00569339	0.401932
cg13518672	-0.0104841	0.00559052	0.0641022
cg13518677	0.000385471	0.0040773	0.924897
cg13518687	0.00660471	0.0125788	0.600872
cg13518792	0.00202945	0.00187498	0.282071
cg13518817	0.00932268	0.00513808	0.0730585
cg13518824	-0.000829424	0.00196026	0.673253
cg13518833	0.00339313	0.00365677	0.356025
cg13518852	5.17965e-05	0.00949826	0.995661
cg13518883	-0.00283241	0.00730953	0.699336
cg13518988	0.00135182	0.0016318	0.409699
cg13518992	0.00121922	0.00268903	0.651387
cg13519035	0.00862697	0.00956472	0.36957
cg13519061	0.0189227	0.0183497	0.305293
cg13519106	0.0202696	0.0133994	0.133976
cg13519129	-0.00354952	0.00726785	0.626504
cg13519157	-0.00771247	0.00537758	0.155102
cg13519184	-0.0011356	0.00152924	0.459732
cg13519191	-0.00492885	0.00673984	0.46656
cg13519194	0.00652086	0.00445241	0.146643
cg13519197	0.00592118	0.00778119	0.448738
cg13519373	0.0113884	0.0122782	0.356218
cg13519445	-0.00537442	0.00734019	0.46602
cg13519449	-0.0104968	0.00758082	0.169701
cg13519452	0.000973273	0.003891	0.803073
cg13519464	0.000734877	0.00163974	0.655147
cg13519536	-0.000785196	0.00146283	0.592799
cg13519549	0.00763591	0.0112952	0.500815
cg13519586	-0.00325228	0.00475869	0.496145
cg13519595	0.00243853	0.00555095	0.661534
cg13519621	-0.000251857	0.00798635	0.974914
cg13519647	0.0266177	0.00948978	0.00620804
cg13519653	0.00367674	0.00380693	0.336821
cg13519696	0.00269289	0.0052498	0.609287
cg13519829	0.0149736	0.00693471	0.0335851
cg13519834	-0.00343813	0.013374	0.797728
cg13519851	0.00796645	0.00672416	0.239343
cg13519873	0.0018301	0.00738224	0.804792
cg13519900	-0.0121799	0.00833242	0.147411
cg13519902	0.000209077	0.00502846	0.96693
cg13519918	-0.00910767	0.0127073	0.47546
cg13519935	-0.00191751	0.00204907	0.351968
cg13519953	-0.000625125	0.00250196	0.80329
cg13519991	-0.00623925	0.00648248	0.338477
cg13520011	0.0103733	0.00728073	0.157804
cg13520013	0.00376464	0.0064444	0.560616
cg13520026	-0.00485247	0.00717622	0.500715
cg13520053	-0.00730047	0.00635893	0.254088
cg13520076	-0.00643964	0.0064604	0.321633
cg13520090	0.00380976	0.00505757	0.453316
cg13520101	0.016004	0.00957328	0.0981701
cg13520102	-0.00326588	0.00702129	0.642993
cg13520171	-0.00156751	0.00210588	0.458672
cg13520261	1.64294e-05	0.00326415	0.995996
cg13520278	0.0276148	0.017261	0.11326
cg13520315	-0.00125187	0.00127153	0.32758
cg13520324	0.00287206	0.00449365	0.524413
cg13520327	0.0137373	0.0081963	0.0973209
cg13520342	-0.0033268	0.0053679	0.537038
cg13520377	-0.00752795	0.00712243	0.293467
cg13520394	0.00323751	0.0193432	0.867466
cg13520419	0.000113856	0.00468131	0.980652
cg13520475	-0.0050749	0.0175054	0.772579
cg13520520	0.00209099	0.00259189	0.422013
cg13520525	-0.0069109	0.00473333	0.147878
cg13520531	-0.00106772	0.00728664	0.883841
cg13520532	0.0102035	0.00836409	0.225795
cg13520547	0.00118219	0.00609297	0.846608
cg13520575	0.00777853	0.00746139	0.300066
cg13520604	-0.00334516	0.00680073	0.624041
cg13520631	0.00737103	0.00517191	0.157676
cg13520651	0.0012549	0.00723739	0.862747
cg13520715	-0.00295928	0.00357192	0.409664
cg13520736	-0.0145753	0.0104136	0.165177
cg13520744	-0.00145841	0.004068	0.720831
cg13520770	0.00930405	0.0081022	0.253978
cg13520771	-0.00275824	0.00243765	0.260946
cg13520782	-0.00278942	0.00103801	0.00862989
cg13520845	-0.00325682	0.00524159	0.536
cg13520904	0.00683998	0.00578503	0.240284
cg13520922	-0.0279157	0.0165698	0.0956228
cg13520925	-0.00216423	0.0074409	0.771854
cg13520942	-0.00278893	0.00444739	0.53224
cg13521002	0.00855598	0.0097726	0.383709
cg13521045	0.00864994	0.00596394	0.15055
cg13521048	0.0084135	0.0122088	0.492572
cg13521077	-0.00170053	0.00910666	0.852303
cg13521095	-0.00319006	0.00338893	0.349148
cg13521097	0.000695334	0.00165765	0.675907
cg13521124	0.0030548	0.00512454	0.552647
cg13521153	0.00500557	0.00566418	0.379281
cg13521229	0.00225849	0.00374502	0.548034
cg13521251	0.000120786	0.00898102	0.9893
cg13521254	-0.020227	0.0079406	0.0126141
cg13521267	-0.00915977	0.00844708	0.281196
cg13521286	-0.00563519	0.0130599	0.66718
cg13521315	0.0199153	0.00937174	0.0364193
cg13521319	-0.000902678	0.00382797	0.814134
cg13521325	-0.0124519	0.0052627	0.0201987
cg13521328	0.00220258	0.00362022	0.544501
cg13521358	0.00269591	0.00418997	0.521643
cg13521367	0.00176362	0.00181392	0.333612
cg13521435	-0.0022521	0.00478716	0.639213
cg13521538	0.00123636	0.00186073	0.50816
cg13521620	0.014163	0.0104838	0.180217
cg13521643	-0.035465	0.0235572	0.135822
cg13521672	0.00303244	0.00132327	0.0243418
cg13521677	0.00242289	0.0053696	0.652951
cg13521678	0.00487969	0.00423091	0.251928
cg13521687	0.00700399	0.00482386	0.150113
cg13521739	0.00547059	0.00486958	0.264349
cg13521769	-0.00753886	0.00406262	0.0668877
cg13521797	-0.0016098	0.00897169	0.858017
cg13521831	-0.00156305	0.00408774	0.703116
cg13521836	-0.00402829	0.0021555	0.0650098
cg13521840	0.00150286	0.0052232	0.774239
cg13521842	0.0159193	0.00863439	0.0686302
cg13521869	-0.00319163	0.00449475	0.479554
cg13521889	0.000350636	0.00110637	0.75206
cg13521891	-0.00282797	0.00228326	0.218839
cg13521899	0.0117747	0.0147856	0.427988
cg13521908	0.0060173	0.00283444	0.0366007
cg13521913	-0.00897332	0.00605118	0.141713
cg13521940	0.0032568	0.00236925	0.172781
cg13521941	-0.00909918	0.00678595	0.183448
cg13521944	-0.00253187	0.00286743	0.379684
cg13521967	0.00175478	0.00145951	0.232506
cg13521973	-4.98077e-05	0.00197974	0.979986
cg13521975	-0.000590752	0.00463732	0.898925
cg13521991	0.00454416	0.00418794	0.280893
cg13522051	0.00257763	0.00728517	0.724331
cg13522054	0.0198638	0.0106299	0.0650343
cg13522057	0.00445215	0.0115353	0.70047
cg13522114	0.00442699	0.00598035	0.461138
cg13522118	0.00429062	0.00710937	0.547736
cg13522144	-0.00298349	0.00389745	0.446046
cg13522151	-0.000233892	0.00148631	0.875323
cg13522162	0.00105791	0.00125079	0.399989
cg13522186	-0.00172126	0.00175461	0.329316
cg13522187	0.000809464	0.00387608	0.835065
cg13522244	0.00607197	0.00306698	0.0508883
cg13522302	0.0282024	0.0180886	0.122599
cg13522359	-0.026531	0.0174132	0.131231
cg13522370	-0.00671189	0.0693652	0.923138
cg13522406	-0.0159679	0.00673406	0.0199374
cg13522448	0.00354382	0.00683797	0.605595
cg13522462	-0.00833874	0.00508119	0.104387
cg13522466	0.000819878	0.00456611	0.857918
cg13522575	-0.0154205	0.014405	0.287359
cg13522588	-0.0045267	0.00429973	0.295354
cg13522684	0.00249074	0.00536763	0.643785
cg13522835	-0.000797371	0.00252146	0.752583
cg13522882	-0.000361145	0.00121376	0.766761
cg13522891	0.00843597	0.00477262	0.0806378
cg13522997	-0.00034247	0.00649076	0.958042
cg13523014	-0.00515228	0.00337303	0.130266
cg13523038	-0.0168594	0.0231315	0.46805
cg13523064	0.00362632	0.00490715	0.461904
cg13523068	-0.000894742	0.0043977	0.839253
cg13523072	-0.00214713	0.00282127	0.448684
cg13523125	0.00962728	0.00949793	0.313575
cg13523132	-0.0084107	0.0172662	0.627398
cg13523134	-0.024281	0.008929	0.00789603
cg13523217	0.00428292	0.00669724	0.524175
cg13523224	-0.0263047	0.0174972	0.136365
cg13523231	0.00246527	0.00418731	0.557555
cg13523236	0.00155449	0.00206085	0.452709
cg13523245	-0.00437263	0.00651086	0.503625
cg13523307	-0.0083967	0.00794769	0.293667
cg13523312	0.00137756	0.00402397	0.732922
cg13523319	-0.00445787	0.00309766	0.153708
cg13523345	0.00368146	0.00326285	0.262296
cg13523386	-0.000892204	0.00714793	0.900954
cg13523445	-0.0128435	0.00474167	0.00813435
cg13523449	-0.00436804	0.00391836	0.268023
cg13523510	0.0154785	0.00944394	0.104828
cg13523512	-0.000712536	0.00172993	0.681435
cg13523526	0.00412717	0.00346171	0.236412
cg13523557	0.00183219	0.00303735	0.547931
cg13523559	-0.00390704	0.00519135	0.453718
cg13523561	0.00865759	0.00587532	0.144211
cg13523572	0.00810138	0.00723131	0.265661
cg13523576	0.0291999	0.0148858	0.0530071
cg13523587	-0.00214327	0.00457123	0.640341
cg13523649	-0.00893437	0.0105705	0.40031
cg13523652	0.00159869	0.00160146	0.320918
cg13523654	-0.00627323	0.00655559	0.341255
cg13523665	0.0186127	0.00806918	0.0234506
cg13523698	0.000822	0.00502216	0.870367
cg13523713	-0.0125914	0.0122983	0.308753
cg13523714	-0.00134635	0.00849866	0.874493
cg13523718	0.0188646	0.0211219	0.374251
cg13523731	0.00988704	0.0107367	0.359666
cg13523771	-0.00776621	0.00655895	0.239613
cg13523818	-0.00596039	0.00488166	0.225394
cg13523819	-0.019706	0.015903	0.218627
cg13523875	0.0013324	0.00100083	0.186572
cg13523882	-0.00169382	0.00156221	0.28125
cg13523920	0.0090424	0.00681047	0.187744
cg13523984	0.00359285	0.00764271	0.639459
cg13523989	-0.00582512	0.00539896	0.283599
cg13524022	-0.00445825	0.0050396	0.378787
cg13524037	0.00337662	0.00861231	0.695966
cg13524082	-0.0310983	0.0207386	0.137353
cg13524102	0.018914	0.0101069	0.0646509
cg13524161	0.00113457	0.00147802	0.444787
cg13524167	0.00953171	0.00784955	0.227919
cg13524172	0.00369415	0.00421905	0.383665
cg13524180	0.000487126	0.0010921	0.656672
cg13524209	-0.00297701	0.00417465	0.477682
cg13524257	-0.00993594	0.00516267	0.057551
cg13524267	0.00358969	0.00411168	0.385041
cg13524302	4.56796e-05	0.00356075	0.989794
cg13524307	0.000483986	0.00352239	0.89103
cg13524311	0.00412535	0.0079515	0.605208
cg13524322	-0.00180018	0.00331388	0.588366
cg13524328	-0.00948852	0.0138242	0.494305
cg13524341	0.00241608	0.00376394	0.522625
cg13524364	-0.00133909	0.00436641	0.759819
cg13524401	0.00421928	0.00618284	0.496788
cg13524438	-0.00336383	0.00331185	0.312592
cg13524559	-0.00192686	0.00525592	0.714801
cg13524586	-0.000894559	0.0122737	0.942065
cg13524588	-0.0425817	0.0250519	0.0927532
cg13524748	0.0106847	0.0105406	0.313553
cg13524774	1.53861e-05	0.00307451	0.996019
cg13524796	0.000548159	0.0063992	0.931933
cg13524797	-0.00434245	0.00856546	0.613457
cg13524819	-0.000448042	0.0013848	0.747061
cg13524834	0.00825321	0.00851814	0.335282
cg13524857	-0.00171339	0.0039952	0.669083
cg13524873	-0.000129959	0.00191162	0.945954
cg13524876	0.00242646	0.00554565	0.662802
cg13524880	0.0111443	0.00623949	0.0775685
cg13524919	-0.0128478	0.00871487	0.144027
cg13524927	0.000641814	0.00183921	0.727961
cg13524973	-0.012794	0.0117393	0.278795
cg13524984	-0.00131287	0.0041562	0.752849
cg13524991	-0.00976215	0.0108768	0.371917
cg13525005	-0.0118098	0.0127404	0.356513
cg13525013	-0.00639465	0.00370486	0.0878939
cg13525026	-0.0132813	0.0133095	0.321104
cg13525062	0.00105971	0.00194114	0.586516
cg13525064	0.000850772	0.00301357	0.778374
cg13525067	-0.00261112	0.00292297	0.374155
cg13525071	0.0250662	0.0139199	0.0752091
cg13525088	-0.000317621	0.00194498	0.870658
cg13525106	0.0131387	0.0147476	0.37544
cg13525170	0.000891605	0.00626914	0.887234
cg13525197	9.98588e-05	0.00160561	0.950551
cg13525276	0.0114767	0.0102675	0.266745
cg13525280	-0.0126561	0.00869086	0.148921
cg13525316	0.00360806	0.00431256	0.405086
cg13525397	-0.00129981	0.0127324	0.918922
cg13525428	0.000816695	0.00461252	0.859872
cg13525448	0.00398009	0.00914576	0.664507
cg13525458	-0.00119916	0.0017576	0.496879
cg13525468	0.00283652	0.00500354	0.57224
cg13525556	0.00275508	0.00396336	0.488822
cg13525579	0.0129865	0.00980405	0.188771
cg13525592	-0.00157349	0.00374341	0.675277
cg13525639	0.0122693	0.00626377	0.0533419
cg13525669	-0.000369598	0.00138426	0.790101
cg13525683	0.000656461	0.00353028	0.852916
cg13525697	0.00190433	0.00294129	0.519047
cg13525739	0.000941568	0.00576117	0.870556
cg13525791	-0.00517502	0.0389372	0.894574
cg13525812	0.000859194	0.00652236	0.895502
cg13525835	-0.0143779	0.0134793	0.289073
cg13525837	0.00143465	0.00165992	0.389805
cg13525870	-0.00472558	0.0128094	0.713087
cg13525877	-0.00101029	0.00487066	0.836163
cg13525895	0.002006	0.00640709	0.754962
cg13525928	0.00105423	0.00359389	0.769961
cg13525991	-0.0133254	0.010156	0.19295
cg13526007	0.00189093	0.00198544	0.343532
cg13526025	-0.00269124	0.00563251	0.633988
cg13526032	-0.0017221	0.0011946	0.153012
cg13526040	0.0030981	0.00742437	0.677495
cg13526071	0.00978414	0.00545066	0.0761203
cg13526220	0.00110489	0.00521837	0.832812
cg13526221	0.00252578	0.00547094	0.645469
cg13526248	-0.0170161	0.0238443	0.477362
cg13526326	-0.0172876	0.0104589	0.101954
cg13526389	0.00609081	0.00447079	0.176602
cg13526469	-0.0123671	0.0184631	0.504742
cg13526474	-0.0082601	0.00573561	0.153416
cg13526476	-0.00270578	0.00345764	0.436017
cg13526488	0.00159033	0.0242715	0.947908
cg13526492	-0.00268211	0.00588681	0.649803
cg13526518	0.0367986	0.019192	0.0584699
cg13526520	-0.00110523	0.00703552	0.875536
cg13526527	-0.00363886	0.00709127	0.60915
cg13526596	-0.00994676	0.00508529	0.0536751
cg13526636	-0.0141899	0.00751504	0.0623317
cg13526642	-0.025586	0.0167058	0.12926
cg13526644	-0.0017778	0.00395999	0.654592
cg13526657	-0.00104512	0.00762859	0.891347
cg13526659	0.0118025	0.00832673	0.159932
cg13526689	-0.000400485	0.00139611	0.774903
cg13526702	0.00277925	0.00358316	0.440063
cg13526706	0.00239974	0.00633872	0.705919
cg13526756	0.00233945	0.00647746	0.71885
cg13526766	-0.00217201	0.005035	0.667258
cg13526784	-0.00234273	0.00493179	0.635959
cg13526915	0.00398984	0.00878669	0.650904
cg13526944	0.0179444	0.00871069	0.0423822
cg13526981	0.00123959	0.00148136	0.405005
cg13527011	-0.0177733	0.00737717	0.0180947
cg13527016	0.00275413	0.00480606	0.568086
cg13527094	0.00490772	0.00965448	0.612504
cg13527143	7.1318e-05	0.00175919	0.967755
cg13527151	0.000250837	0.00753416	0.973517
cg13527169	-0.00276583	0.00287447	0.338612
cg13527203	0.00946538	0.0124573	0.449412
cg13527218	-0.0116817	0.0133323	0.383338
cg13527233	-0.0181976	0.0119531	0.131531
cg13527241	0.00111747	0.00534766	0.834965
cg13527358	-0.00540386	0.00521865	0.30331
cg13527434	-0.00977009	0.00598351	0.106118
cg13527439	-1.72044e-05	0.00186409	0.992657
cg13527466	0.0041073	0.0042914	0.341169
cg13527477	-0.00606412	0.00756102	0.424724
cg13527494	0.0107967	0.00759855	0.158924
cg13527508	0.00479704	0.00249877	0.0581654
cg13527620	-0.00435443	0.00821887	0.597594
cg13527624	-0.000887694	0.00134498	0.510994
cg13527631	0.00632817	0.00492698	0.202415
cg13527632	-0.00326155	0.00733113	0.657504
cg13527652	-0.0154309	0.00639138	0.0178599
cg13527707	-0.00819336	0.00739089	0.270669
cg13527716	0.0012137	0.00327083	0.71149
cg13527735	-0.00355522	0.00519064	0.495209
cg13527750	0.00242471	0.00153863	0.118681
cg13527866	0.0018255	0.0113049	0.872091
cg13527872	0.0527818	0.0309471	0.0916604
cg13527910	-0.00214548	0.00161172	0.186609
cg13527921	-0.0176683	0.0180542	0.330481
cg13527974	-0.00371661	0.00548228	0.499615
cg13528015	2.71266e-05	0.00198389	0.989122
cg13528031	-0.00126268	0.00536402	0.814452
cg13528056	0.00731698	0.016036	0.649322
cg13528145	-0.00363461	0.00345277	0.295409
cg13528160	-0.00117863	0.00361536	0.745204
cg13528170	0.00530156	0.00343209	0.126049
cg13528289	-0.0101102	0.00540862	0.0649482
cg13528338	0.00142412	0.00475561	0.765303
cg13528344	0.000534219	0.00949888	0.955279
cg13528349	-0.00292534	0.0067325	0.664993
cg13528400	0.00962324	0.00610927	0.118843
cg13528445	-0.0114837	0.0042755	0.00866204
cg13528449	0.00105204	0.00386312	0.786014
cg13528463	0.00333683	0.00710051	0.639572
cg13528479	-0.0145373	0.0221949	0.514207
cg13528513	0.00234628	0.00774398	0.762628
cg13528561	-0.000184872	0.00172989	0.915139
cg13528563	-0.0175916	0.0141284	0.216428
cg13528570	-0.0662836	0.0328781	0.0468812
cg13528603	0.000448027	0.00718493	0.950422
cg13528621	-0.00154447	0.00345895	0.656335
cg13528713	0.00152571	0.00105381	0.151266
cg13528726	-0.00415934	0.00609127	0.496524
cg13528778	-0.00477821	0.00414649	0.252334
cg13528800	-0.000953877	0.0015771	0.546867
cg13528831	0.000630359	0.00315153	0.841934
cg13528847	-0.000728709	0.00180866	0.688011
cg13528854	-0.00242601	0.00403946	0.549682
cg13528863	0.00916689	0.00928382	0.326182
cg13528873	0.0012659	0.00346555	0.715787
cg13528895	0.0016433	0.00400546	0.682621
cg13528956	-0.00606512	0.0045044	0.181643
cg13529018	0.00692605	0.00504719	0.173511
cg13529020	-0.00517223	0.00389629	0.187824
cg13529064	-0.00511752	0.00685486	0.457346
cg13529086	0.0020888	0.00686938	0.761798
cg13529101	0.00639487	0.00440302	0.149992
cg13529166	0.0314284	0.0146201	0.0343571
cg13529174	0.00420864	0.00503133	0.405173
cg13529217	0.002105	0.00595125	0.724414
cg13529245	0.000948699	0.00570956	0.868417
cg13529269	0.00243414	0.00111189	0.0312609
cg13529282	-0.00187113	0.00589936	0.75187
cg13529288	-0.00060581	0.00166669	0.717128
cg13529291	-0.00535739	0.00683167	0.435053
cg13529355	-0.00217012	0.0049639	0.663064
cg13529369	-0.00815741	0.00906776	0.370813
cg13529380	-0.0034527	0.00407542	0.399208
cg13529400	-0.00465875	0.0101856	0.648533
cg13529407	-0.00367753	0.00859489	0.669801
cg13529479	0.00977896	0.00658146	0.140938
cg13529513	-0.00455904	0.00467907	0.332586
cg13529623	-0.00319183	0.00545259	0.559809
cg13529626	-0.000107626	0.00492685	0.982622
cg13529662	0.00135947	0.00280044	0.628579
cg13529668	-0.00180951	0.00613516	0.768742
cg13529673	0.0109819	0.00547434	0.0479564
cg13529678	-0.00484109	0.0103225	0.640255
cg13529695	0.00369352	0.00337666	0.277045
cg13529710	-0.00354135	0.00528096	0.504259
cg13529726	0.00216619	0.00160759	0.181325
cg13529728	-0.0026964	0.00147727	0.0713942
cg13529733	-0.00110991	0.00536019	0.836443
cg13529755	0.00276637	0.02351	0.906602
cg13529789	0.00592422	0.00503321	0.242395
cg13529849	-0.00538411	0.00940124	0.568324
cg13529855	-0.00260821	0.00486094	0.592938
cg13529897	0.000677735	0.00354527	0.848841
cg13529898	-0.0179848	0.00559698	0.00184093
cg13529912	0.000911672	0.00136603	0.506291
cg13530039	-0.00420518	0.00532496	0.431843
cg13530091	-0.0113515	0.00824674	0.172204
cg13530105	0.0215839	0.0118832	0.0727629
cg13530158	-0.00124909	0.0010427	0.234192
cg13530162	0.00472752	0.0043098	0.275703
cg13530203	-0.00134802	0.00150016	0.371354
cg13530254	0.00491667	0.00420602	0.245612
cg13530255	-0.0101837	0.00606175	0.0965452
cg13530292	-0.000466322	0.00149753	0.756246
cg13530320	0.0396692	0.0357794	0.270608
cg13530365	0.0163427	0.00982132	0.0997103
cg13530377	0.00332178	0.00488388	0.498214
cg13530438	-0.00225716	0.00435821	0.605835
cg13530442	0.00103303	0.00792415	0.896579
cg13530448	-0.00136913	0.00581169	0.81431
cg13530474	-0.00485973	0.00968057	0.61693
cg13530485	0.00574438	0.00608088	0.347447
cg13530507	0.0072698	0.00672646	0.282784
cg13530516	0.00297722	0.00756577	0.694904
cg13530528	0.00578403	0.0117289	0.623153
cg13530621	-0.00150662	0.0015846	0.344345
cg13530673	-0.00323708	0.0111064	0.771393
cg13530675	0.00639901	0.00311374	0.0428693
cg13530679	-0.00187232	0.00381164	0.624513
cg13530711	-0.00257735	0.0030078	0.39386
cg13530751	0.00841773	0.0101398	0.408718
cg13530824	-0.00311384	0.0043577	0.476793
cg13530833	-0.00151418	0.00373047	0.685816
cg13530937	0.00209337	0.00461116	0.650974
cg13530938	-0.0758945	0.0402908	0.0629503
cg13530940	-0.0025784	0.00396642	0.517368
cg13530946	-0.0139431	0.008995	0.12475
cg13530967	-0.00340449	0.00366437	0.355418
cg13530999	-0.0089304	0.00677516	0.190927
cg13531018	0.00291908	0.00816438	0.721555
cg13531169	0.00534241	0.00329003	0.108033
cg13531204	0.00302064	0.00618588	0.626557
cg13531205	-0.00595087	0.00466144	0.205135
cg13531223	-0.00668123	0.00483797	0.170816
cg13531232	0.00525844	0.00404709	0.197269
cg13531259	0.00384888	0.00436442	0.380273
cg13531268	-0.00126812	0.00146856	0.39023
cg13531288	0.00252647	0.0041649	0.545689
cg13531313	-0.00595199	0.00616483	0.336983
cg13531315	-0.00956837	0.00555337	0.0884439
cg13531322	0.0181561	0.0128492	0.161219
cg13531387	0.0181207	0.00980378	0.0679511
cg13531394	-0.0158368	0.019204	0.411821
cg13531446	-0.00674014	0.00627772	0.285944
cg13531460	-0.0171364	0.0209442	0.415483
cg13531462	-0.0115935	0.00640743	0.0738449
cg13531482	0.00784444	0.0043063	0.0719498
cg13531502	0.00475965	0.00522825	0.365142
cg13531542	0.00430113	0.00593082	0.470265
cg13531544	0.00505782	0.0114677	0.660272
cg13531586	-0.0158492	0.0151774	0.299255
cg13531588	0.00663463	0.00320359	0.0413217
cg13531596	0.00196955	0.00397062	0.621123
cg13531599	0.00171829	0.00947006	0.856441
cg13531604	0.0039138	0.00429888	0.365115
cg13531637	0.000722635	0.00796286	0.927899
cg13531667	-0.0141468	0.0102632	0.171615
cg13531731	0.00335522	0.00161828	0.0411003
cg13531733	-0.00245657	0.00623686	0.694633
cg13531735	-0.00690029	0.00520503	0.188411
cg13531800	0.00788859	0.00766418	0.306201
cg13531802	0.00461015	0.00431176	0.287935
cg13531821	-0.0265334	0.0168676	0.119338
cg13531837	-0.0037457	0.00193159	0.0557208
cg13531842	-0.00104189	0.00157889	0.511069
cg13531963	-0.00211245	0.00607517	0.728891
cg13531977	0.000667699	0.0052757	0.89958
cg13531983	-8.71962e-05	0.00362223	0.98085
cg13531988	-0.0028651	0.00400705	0.476515
cg13531989	-0.00137238	0.00268233	0.610202
cg13532004	-0.0277426	0.0109343	0.0129563
cg13532039	0.00758292	0.0059698	0.207395
cg13532055	0.00326595	0.00403124	0.420058
cg13532099	0.0178617	0.0142582	0.213659
cg13532174	0.0153229	0.00917586	0.0985306
cg13532185	-0.00319571	0.00380579	0.40338
cg13532359	-0.00370149	0.00489726	0.451794
cg13532391	-0.000867019	0.00617209	0.88861
cg13532410	0.00298877	0.0118349	0.801221
cg13532456	0.00656962	0.00422287	0.123404
cg13532467	0.0107318	0.009612	0.267283
cg13532478	-0.00343065	0.00230766	0.140727
cg13532505	-0.00309333	0.0086677	0.722046
cg13532507	0.00969505	0.00530291	0.0709391
cg13532518	0.00492415	0.00376901	0.194832
cg13532523	-0.0109795	0.00539424	0.0448521
cg13532547	0.0186224	0.0170226	0.276983
cg13532551	0.00496182	0.00426884	0.248278
cg13532571	-0.000768008	0.00136975	0.576448
cg13532659	0.00120254	0.00481406	0.803333
cg13532753	0.00343425	0.00793347	0.666172
cg13532787	0.0020805	0.0104447	0.842577
cg13532802	-0.015231	0.0149379	0.310735
cg13532816	-0.00446296	0.00571201	0.43673
cg13532822	0.00826196	0.00664104	0.216813
cg13532829	-0.00420356	0.0164414	0.798809
cg13532854	-0.00117055	0.00114468	0.30933
cg13532879	0.00039102	0.00528236	0.941161
cg13532885	-0.00773031	0.00619612	0.215523
cg13532941	-0.00021603	0.00376973	0.954433
cg13533061	-0.00257803	0.00676962	0.704263
cg13533069	-0.000838554	0.00574319	0.884253
cg13533070	0.00501441	0.00284849	0.0818586
cg13533095	0.000929303	0.00584013	0.87394
cg13533142	-0.0024879	0.00527142	0.638136
cg13533151	0.000121385	0.00144952	0.933454
cg13533270	0.0114642	0.00975446	0.243089
cg13533335	-0.00545628	0.00585598	0.354047
cg13533403	-0.0047172	0.00465227	0.313415
cg13533424	0.0310592	0.0142109	0.0315322
cg13533439	-0.000822063	0.00259743	0.752388
cg13533448	0.00274879	0.00474126	0.563575
cg13533528	0.00322987	0.00345665	0.352688
cg13533609	-0.00285936	0.00517879	0.582276
cg13533616	0.00128878	0.00847046	0.879421
cg13533683	-0.00436776	0.00455177	0.339929
cg13533705	-0.00288815	0.00535924	0.591325
cg13533752	0.00565731	0.00718829	0.43341
cg13533759	-0.00338665	0.00502678	0.502275
cg13533801	0.000692902	0.00300417	0.818131
cg13533803	0.00925221	0.0100676	0.360633
cg13533888	0.00207402	0.00132387	0.120831
cg13533935	-0.000342425	0.00808795	0.966327
cg13533961	0.00454017	0.00402231	0.262108
cg13533976	0.00266044	0.00309729	0.392724
cg13533981	0.000894789	0.00416818	0.830526
cg13533999	-0.000519968	0.00131078	0.692571
cg13534068	0.0100597	0.00500874	0.0476979
cg13534071	-0.00611874	0.00479921	0.205722
cg13534084	0.000362141	0.00402096	0.928444
cg13534095	-0.000986267	0.00707804	0.889502
cg13534127	-0.011268	0.00944942	0.236327
cg13534190	0.000885421	0.00160775	0.583236
cg13534205	0.00475516	0.00951799	0.61862
cg13534221	-0.000476787	0.00775313	0.951105
cg13534237	-0.00185561	0.00413865	0.655007
cg13534271	0.0035689	0.0058544	0.543709
cg13534290	-0.00297153	0.00318892	0.354004
cg13534323	0.000121153	0.00353132	0.97271
cg13534368	0.00365902	0.00451529	0.419944
cg13534386	0.00284129	0.00126218	0.0268996
cg13534394	-0.00436265	0.0117746	0.7119
cg13534424	-0.00422291	0.00361342	0.245728
cg13534438	0.000196452	0.00350081	0.955378
cg13534450	-0.00026268	0.0024976	0.916481
cg13534497	0.00747785	0.0047242	0.117077
cg13534516	0.00423283	0.00601194	0.483269
cg13534536	-0.0113107	0.0102947	0.274935
cg13534580	0.00081174	0.00608582	0.894199
cg13534604	-0.0226708	0.0112269	0.0465318
cg13534698	0.0175663	0.0150643	0.246766
cg13534715	0.00227279	0.00334259	0.498343
cg13534734	-0.00391276	0.00174323	0.0273337
cg13534750	0.00798759	0.00841726	0.345272
cg13534791	0.000262856	0.00451212	0.953679
cg13534796	0.0017472	0.00379679	0.646536
cg13534826	0.0019786	0.00269489	0.464797
cg13534832	0.007738	0.00485712	0.114759
cg13534881	-0.0038142	0.00686371	0.579838
cg13534892	0.00495495	0.00861953	0.566876
cg13534901	0.0196222	0.0118361	0.100953
cg13534903	-0.00163325	0.00433048	0.70698
cg13534906	-0.00446326	0.00432836	0.305321
cg13534954	0.00302721	0.00458597	0.510932
cg13534992	-0.00275465	0.0073799	0.70986
cg13534998	0.000206848	0.00786733	0.979085
cg13534999	-0.00401149	0.00636726	0.530334
cg13535052	0.00974521	0.00783752	0.217059
cg13535212	0.00264198	0.00523407	0.614999
cg13535231	-0.00334403	0.00886841	0.707039
cg13535326	-0.00194743	0.00389202	0.618081
cg13535416	0.00589719	0.00568716	0.302642
cg13535441	0.000364105	0.00153472	0.813024
cg13535449	0.0018721	0.00559497	0.738729
cg13535463	0.00203627	0.00438293	0.643385
cg13535485	0.000506718	0.00373285	0.892336
cg13535489	0.00192598	0.00628459	0.759986
cg13535531	0.000390118	0.00362884	0.914636
cg13535593	-0.00265431	0.00417081	0.526186
cg13535604	-0.000776111	0.00284426	0.7856
cg13535612	0.0191657	0.01259	0.131561
cg13535626	-0.000567087	0.00378376	0.881211
cg13535663	0.00185168	0.001556	0.237276
cg13535718	0.00587694	0.00418156	0.163451
cg13535736	0.0124432	0.0114167	0.278761
cg13535779	-0.000319337	0.00319322	0.920571
cg13535845	0.00320647	0.00622687	0.6079
cg13535852	0.00104113	0.00394895	0.792675
cg13535903	0.0131091	0.00825919	0.116093
cg13535910	0.00399225	0.00482879	0.410635
cg13536051	-0.000867527	0.0039607	0.827137
cg13536060	0.00234909	0.00570213	0.681377
cg13536076	0.00101718	0.00898255	0.910101
cg13536079	-0.00843721	0.00468714	0.0753145
cg13536080	0.00390083	0.00958085	0.684899
cg13536100	0.00722673	0.010276	0.483768
cg13536141	0.00267666	0.00578311	0.644634
cg13536169	-0.00105317	0.0037827	0.781352
cg13536222	0.00342631	0.0111485	0.759323
cg13536258	-0.0178769	0.0100241	0.0780101
cg13536265	0.00104022	0.00569411	0.855472
cg13536309	-0.00453611	0.00453271	0.319723
cg13536409	0.00226766	0.00649174	0.727698
cg13536447	-0.0074678	0.00671997	0.269507
cg13536491	0.00107368	0.00474392	0.821477
cg13536522	0.000228031	0.00639221	0.971625
cg13536552	-0.00789046	0.00567296	0.167806
cg13536696	0.00682371	0.00614912	0.270184
cg13536703	-0.00329544	0.00379806	0.387966
cg13536757	0.000517227	0.00168525	0.759643
cg13536780	-0.00392911	0.00405668	0.335453
cg13536866	0.0141385	0.00959689	0.144296
cg13536876	-0.00190882	0.0014521	0.192124
cg13536939	0.00485127	0.0049173	0.326588
cg13537000	0.00618525	0.00951574	0.517403
cg13537008	-0.000684946	0.00422607	0.871622
cg13537061	0.0116954	0.00766499	0.130681
cg13537102	-0.00122107	0.00722063	0.866104
cg13537111	0.000370086	0.00768926	0.961723
cg13537146	-0.0160149	0.0116078	0.171223
cg13537152	0.00474653	0.00608556	0.437528
cg13537196	-0.000333648	0.00156601	0.831782
cg13537240	0.0207958	0.00993718	0.0392859
cg13537276	0.00137095	0.00166275	0.411904
cg13537310	0.00633325	0.0109076	0.562991
cg13537328	-0.00337317	0.00433612	0.438724
cg13537346	0.00846603	0.00572423	0.142758
cg13537353	-0.0182093	0.0129583	0.163518
cg13537363	-0.00792663	0.0053561	0.142505
cg13537416	0.00164234	0.0104546	0.875535
cg13537436	-0.00247193	0.00717276	0.731206
cg13537471	0.00334394	0.00457529	0.466824
cg13537487	-0.00255764	0.00426272	0.550066
cg13537499	-0.00265543	0.00472827	0.575828
cg13537510	0.0135363	0.0117203	0.251276
cg13537530	0.00127111	0.00454212	0.780256
cg13537544	-0.000679059	0.00247338	0.784315
cg13537567	0.00611879	0.00604462	0.314215
cg13537578	-0.0048135	0.00456742	0.294857
cg13537590	0.00490097	0.00539564	0.366218
cg13537595	0.0026914	0.0136879	0.844579
cg13537646	0.00358359	0.00603	0.553857
cg13537662	0.00222671	0.00459242	0.628989
cg13537679	0.0157272	0.00720828	0.0318188
cg13537752	0.000569799	0.00353468	0.872308
cg13537774	0.00707147	0.00438247	0.11024
cg13537781	-0.000831726	0.00235845	0.725199
cg13537801	-0.00863907	0.00502532	0.0891511
cg13537857	-0.00089875	0.00158095	0.571168
cg13537915	-0.00052081	0.00294804	0.860184
cg13537940	0.00124824	0.00820595	0.879449
cg13537955	-0.00941035	0.00520625	0.0741391
cg13537968	-0.00383224	0.00238384	0.111549
cg13537974	-0.00222942	0.00144677	0.126955
cg13538006	0.0111207	0.00752499	0.143064
cg13538009	-0.00227874	0.00330835	0.492793
cg13538036	0.00227031	0.00744031	0.760991
cg13538063	-0.000647716	0.00183423	0.724848
cg13538079	0.0150713	0.008549	0.0814238
cg13538089	0.000413224	0.00464346	0.929294
cg13538156	0.00667025	0.00935331	0.477666
cg13538165	-0.0012369	0.00212584	0.562178
cg13538257	-0.000397833	0.00193449	0.837543
cg13538261	-0.00419534	0.00475808	0.380353
cg13538267	0.00192041	0.00389352	0.62309
cg13538299	0.0102262	0.00475515	0.0342854
cg13538320	-0.00736458	0.00673165	0.276965
cg13538362	-0.000833781	0.00130692	0.525166
cg13538398	-0.00583697	0.00348505	0.0975526
cg13538427	-0.00133195	0.00608262	0.827181
cg13538431	-0.00539952	0.00655997	0.412701
cg13538475	0.000230821	0.00380723	0.951795
cg13538514	-0.000734945	0.0058455	0.900237
cg13538551	-0.00263593	0.00464116	0.571534
cg13538554	0.00344675	0.0142568	0.809534
cg13538571	0.000113446	0.00541241	0.983325
cg13538592	-0.00180227	0.0060071	0.764875
cg13538637	0.00914692	0.00671994	0.176978
cg13538645	-0.00126932	0.00260335	0.62708
cg13538685	-0.00342678	0.0046573	0.46384
cg13538749	-0.00452608	0.00364955	0.218245
cg13538845	-0.0158093	0.0102217	0.12558
cg13538859	-0.00286474	0.00590483	0.628787
cg13538865	0.00732231	0.0036886	0.0502815
cg13538881	0.00506882	0.00955729	0.597212
cg13538965	-0.00219446	0.00462276	0.636185
cg13538990	-0.00242413	0.00462799	0.601751
cg13539159	-0.00845365	0.00448503	0.062787
cg13539167	-0.0071925	0.00505647	0.158476
cg13539171	-0.00135354	0.0055784	0.808855
cg13539203	-0.00290066	0.00423085	0.494789
cg13539205	0.00273352	0.00549979	0.620427
cg13539221	0.00633776	0.00453769	0.166059
cg13539253	0.00150988	0.00230227	0.513669
cg13539372	-0.0104426	0.00774748	0.181198
cg13539395	-0.00668914	0.00683643	0.330563
cg13539424	0.00600664	0.00370463	0.108553
cg13539460	-0.00265314	0.00637	0.678066
cg13539487	8.17137e-05	0.00394889	0.983538
cg13539545	-0.000357505	0.00357184	0.920503
cg13539591	0.00203697	0.00495405	0.681957
cg13539617	0.012743	0.0109414	0.24734
cg13539678	-0.00222388	0.00324275	0.494662
cg13539789	0.000448065	0.00517466	0.931198
cg13539803	0.000394328	0.00403127	0.922302
cg13539828	-0.00917527	0.00594824	0.126577
cg13539891	0.00280734	0.00544653	0.607556
cg13539943	-0.00379623	0.00322574	0.242463
cg13539960	-0.00608606	0.0114668	0.59694
cg13540024	-0.00556306	0.00368141	0.134382
cg13540060	0.00255708	0.00738566	0.730012
cg13540075	-0.00291582	0.00425902	0.495402
cg13540118	-0.000400445	0.00130334	0.75939
cg13540133	-0.0102949	0.00460685	0.0279997
cg13540147	0.000479037	0.00311553	0.878157
cg13540171	0.000624879	0.00576298	0.913904
cg13540191	0.00266014	0.00547934	0.628553
cg13540210	0.000387339	0.00332817	0.907618
cg13540216	0.00687465	0.00507161	0.178762
cg13540225	0.0159347	0.00894251	0.0782547
cg13540256	0.00183673	0.00194797	0.348348
cg13540270	0.00131881	0.0183811	0.942967
cg13540288	-0.00130257	0.00295323	0.660258
cg13540312	-0.00245167	0.00590647	0.679104
cg13540341	-0.00209732	0.00599885	0.727468
cg13540411	0.0159052	0.0104699	0.132354
cg13540417	-0.00635028	0.0125164	0.613189
cg13540480	0.0122176	0.0109234	0.266442
cg13540548	0.0163453	0.00824079	0.0504698
cg13540550	-0.00693376	0.0103607	0.505117
cg13540592	-0.00535887	0.00604386	0.377705
cg13540618	0.00579149	0.00410548	0.161907
cg13540639	0.00568416	0.00425521	0.185095
cg13540735	-0.00896704	0.00616349	0.149305
cg13540795	-1.04054e-05	0.00115815	0.992852
cg13540805	0.0011173	0.00585592	0.849129
cg13540852	-0.012111	0.0059587	0.0451536
cg13540860	-0.00833135	0.0106838	0.437617
cg13540895	0.0153553	0.0101183	0.132744
cg13540917	0.000814715	0.00293156	0.781739
cg13540960	0.00571463	0.00396044	0.152632
cg13540981	0.00418306	0.00579405	0.472257
cg13541073	-0.00607559	0.00954111	0.52594
cg13541087	0.00672392	0.00472781	0.158541
cg13541101	-0.00219539	0.00390141	0.575075
cg13541146	-0.00234078	0.00431102	0.588535
cg13541153	-0.000749155	0.00456186	0.869938
cg13541192	0.0114953	0.00870881	0.190312
cg13541216	0.00471213	0.00441744	0.289054
cg13541233	-0.00310791	0.00345374	0.370676
cg13541247	-0.000386583	0.00145116	0.790565
cg13541257	0.0102846	0.0079998	0.201993
cg13541303	-0.000535144	0.00288166	0.853107
cg13541444	-0.00833849	0.00374355	0.0284995
cg13541456	0.0129352	0.0106522	0.227913
cg13541457	-0.00173393	0.00648403	0.789783
cg13541492	0.00359093	0.00422613	0.397826
cg13541524	-0.00637078	0.00432036	0.143931
cg13541540	-0.00462576	0.00478622	0.336486
cg13541552	-1.5669e-05	0.00228834	0.994552
cg13541578	-0.000882962	0.00455525	0.846758
cg13541588	0.0147779	0.0122002	0.229067
cg13541615	-0.00631686	0.00662625	0.343075
cg13541696	0.00610196	0.0061499	0.32385
cg13541704	-0.0013041	0.00943677	0.890407
cg13541713	-0.00160776	0.00451055	0.722372
cg13541769	-0.00663986	0.00359281	0.0679865
cg13541777	0.00324098	0.00437182	0.460487
cg13541788	-0.0121981	0.0324726	0.708097
cg13541793	0.00297198	0.00641966	0.644556
cg13541825	-0.00847852	0.00829882	0.309778
cg13541861	-0.00125967	0.0010223	0.221199
cg13541882	-0.0147733	0.00971714	0.132053
cg13541888	0.000166568	0.00478451	0.972308
cg13541961	-0.00617615	0.00206382	0.00359945
cg13541970	-0.000765254	0.0100368	0.939399
cg13541977	-0.000940948	0.010853	0.93111
cg13542022	-0.00115778	0.00143136	0.420798
cg13542073	0.0195431	0.00959465	0.044702
cg13542090	0.00870209	0.00379421	0.0242285
cg13542186	-0.00291421	0.0039549	0.46319
cg13542222	-0.00735933	0.0108255	0.498427
cg13542368	0.00408633	0.00472844	0.389853
cg13542396	0.000530498	0.00474875	0.911308
cg13542461	0.00246139	0.00158309	0.123623
cg13542466	-0.000661729	0.00116883	0.572751
cg13542480	0.0218072	0.0104856	0.0404934
cg13542542	-0.00275853	0.00436489	0.529056
cg13542606	-0.00471095	0.00626499	0.454111
cg13542633	0.0372515	0.0381815	0.331947
cg13542692	-0.00157055	0.00124589	0.21083
cg13542764	-0.00331939	0.00492324	0.501954
cg13542793	0.0065085	0.00629007	0.303664
cg13542817	0.00226484	0.00118992	0.0602997
cg13542857	-0.0045177	0.0052319	0.390243
cg13542964	0.00144601	0.00219975	0.51269
cg13542966	0.00614017	0.00626544	0.3298
cg13543084	-0.000299526	0.00614853	0.961258
cg13543096	0.00433553	0.00478967	0.367868
cg13543106	0.0142977	0.00673878	0.0367062
cg13543189	-0.00122213	0.00747433	0.870496
cg13543205	0.00223768	0.00358143	0.533736
cg13543216	0.0074528	0.00358242	0.040432
cg13543254	0.0115073	0.0111118	0.303261
cg13543273	0.00589307	0.00738492	0.427051
cg13543286	-0.00184105	0.00908339	0.839856
cg13543355	0.00285144	0.00503823	0.572878
cg13543375	0.00194162	0.0110379	0.860778
cg13543436	-0.00178058	0.00374175	0.635362
cg13543503	-0.00430226	0.00847318	0.612913
cg13543530	-0.00205622	0.00321513	0.524149
cg13543544	-0.000765186	0.00260309	0.769494
cg13543572	-0.013374	0.00421507	0.0020862
cg13543576	-0.00577634	0.00738865	0.436463
cg13543667	3.36177e-05	0.00554523	0.995177
cg13543683	0.000739037	0.00498794	0.882556
cg13543706	0.00168008	0.00821013	0.838335
cg13543833	0.0225489	0.0144263	0.121674
cg13543854	0.00747126	0.00536199	0.167056
cg13543915	-0.00215784	0.00515842	0.676749
cg13544006	0.00276434	0.00179188	0.126532
cg13544012	-0.00248693	0.00643113	0.699921
cg13544025	0.0133962	0.0230426	0.562495
cg13544027	0.00603484	0.00852224	0.480758
cg13544074	0.00302448	0.00398501	0.449925
cg13544075	-0.000925615	0.00203592	0.650498
cg13544125	0.0178765	0.00806019	0.0291687
cg13544138	-7.54e-05	0.00412784	0.985468
cg13544184	-0.00375309	0.00414889	0.368175
cg13544195	-0.0147144	0.00839587	0.0831968
cg13544294	-0.00544454	0.00380764	0.156328
cg13544310	-0.000301795	0.00351377	0.931752
cg13544314	-0.00987679	0.00532104	0.0668134
cg13544333	0.00700777	0.00289768	0.0176735
cg13544405	0.000198093	0.00444259	0.964537
cg13544452	0.0147806	0.00676152	0.0315021
cg13544547	0.000774287	0.0042375	0.855441
cg13544643	0.000890885	0.0092729	0.923683
cg13544743	6.29628e-05	0.00594885	0.99158
cg13544745	-0.00316084	0.0158801	0.842693
cg13544758	0.00109035	0.00153113	0.478295
cg13544776	-0.0044747	0.00438964	0.31085
cg13544789	0.00923495	0.00827928	0.267738
cg13544806	0.0140305	0.00584408	0.0184893
cg13544811	0.00962119	0.0166817	0.565596
cg13544813	-0.00835784	0.00938638	0.375695
cg13544847	0.001473	0.00350964	0.675739
cg13544851	0.000485416	0.0023188	0.834673
cg13544883	0.00674015	0.00681466	0.325374
cg13544900	-0.00571315	0.00372137	0.128357
cg13544914	-0.00561939	0.00448799	0.213891
cg13544946	0.0133234	0.00873531	0.130827
cg13544966	0.0170378	0.00898523	0.0612524
cg13545001	-0.00391948	0.00328866	0.236575
cg13545013	0.00494048	0.0051295	0.338141
cg13545097	0.00181032	0.00652757	0.782181
cg13545165	0.00309559	0.00369636	0.404622
cg13545212	-0.00108867	0.00530169	0.837782
cg13545232	0.00477372	0.00455901	0.297956
cg13545236	-0.00327872	0.0141057	0.816743
cg13545247	0.00762459	0.00785215	0.33423
cg13545320	0.00175616	0.00363237	0.629972
cg13545520	-0.00325854	0.00390234	0.405992
cg13545538	-0.00698428	0.00393139	0.0791392
cg13545550	-0.00571271	0.00650571	0.382304
cg13545633	0.0021858	0.00631961	0.730271
cg13545642	-0.00517047	0.00450038	0.253748
cg13545645	0.00110799	0.00128921	0.392466
cg13545696	0.00499054	0.00860656	0.563512
cg13545700	0.00543456	0.00542957	0.319642
cg13545705	-0.00368737	0.00456975	0.421919
cg13545717	0.00510321	0.00322573	0.117272
cg13545732	-0.0184614	0.0119612	0.126356
cg13545750	0.00857893	0.00543976	0.118407
cg13545763	-0.00255337	0.00383256	0.507026
cg13545784	0.00870478	0.00551649	0.118205
cg13545818	0.00319382	0.00443043	0.472915
cg13545850	-0.00273615	0.00660671	0.679786
cg13545874	0.00517688	0.00335813	0.126802
cg13545897	0.000366216	0.00155367	0.814212
cg13545909	-0.000901709	0.00400932	0.822582
cg13545926	-0.00294334	0.00376751	0.43678
cg13546001	0.00950849	0.00734148	0.198687
cg13546043	0.00510529	0.00349201	0.147347
cg13546059	-0.00843843	0.00666296	0.208726
cg13546093	-0.00152771	0.00372957	0.683091
cg13546173	0.000699142	0.00174454	0.689579
cg13546223	-0.00123475	0.00449724	0.784308
cg13546240	0.000846653	0.00467459	0.856696
cg13546300	0.000116944	0.00813576	0.988564
cg13546308	-0.000989065	0.00378674	0.794562
cg13546321	0.0235668	0.0120586	0.0538705
cg13546348	0.000193543	0.00746535	0.979376
cg13546414	-0.00489135	0.00927911	0.599441
cg13546506	0.00498525	0.0100322	0.620497
cg13546538	0.00394298	0.00548381	0.474055
cg13546609	-0.00511993	0.00402443	0.206687
cg13546612	-0.00208569	0.00276805	0.453191
cg13546639	0.0139649	0.00661725	0.0376972
cg13546664	-0.00636949	0.00866738	0.464389
cg13546726	0.00153067	0.00438637	0.727963
cg13546736	0.000745991	0.00197413	0.706438
cg13546758	-0.00313934	0.00408425	0.444185
cg13546817	-0.00265482	0.00544605	0.627147
cg13546858	0.00126334	0.00339397	0.710626
cg13546911	-0.00794635	0.00558995	0.158734
cg13546914	-0.000262109	0.00362462	0.942518
cg13546935	0.00803109	0.00696461	0.252016
cg13546937	0.000203329	0.00151765	0.893731
cg13546940	-0.000395265	0.00368117	0.914739
cg13546954	0.00258723	0.00293891	0.381103
cg13546975	-0.00286417	0.00310227	0.35843
cg13546977	0.0179996	0.0117561	0.129374
cg13547053	0.00317815	0.00559115	0.57121
cg13547059	-0.00168632	0.0216781	0.938174
cg13547107	0.00124509	0.00389255	0.749838
cg13547127	-0.00365018	0.00344119	0.291748
cg13547132	-0.023203	0.0159032	0.148161
cg13547213	-0.00338375	0.00467847	0.47146
cg13547223	-0.00182736	0.00349141	0.602035
cg13547237	-0.00786482	0.0040455	0.0551163
cg13547250	0.000383081	0.00234611	0.870674
cg13547268	-0.00113622	0.00242056	0.639954
cg13547299	-0.000307722	0.00153037	0.841107
cg13547317	-0.00342545	0.00686623	0.61912
cg13547329	-0.00350703	0.0063485	0.582079
cg13547337	0.0141798	0.0132915	0.288999
cg13547352	0.00441439	0.00324472	0.177192
cg13547363	-0.0013036	0.00251197	0.60511
cg13547381	-0.00361549	0.00175394	0.0422545
cg13547394	-0.00105591	0.0064699	0.870737
cg13547419	-0.000802833	0.00149591	0.592854
cg13547429	-0.00450974	0.011848	0.704404
cg13547518	-0.0024887	0.00494659	0.616156
cg13547551	0.000746591	0.0013584	0.583996
cg13547559	-0.00605322	0.00995964	0.54492
cg13547574	-0.000439079	0.001392	0.75319
cg13547624	0.000157902	0.0036631	0.965716
cg13547629	0.00303142	0.00650687	0.642466
cg13547644	0.0143126	0.00837664	0.0910849
cg13547665	-0.00204346	0.00338323	0.547418
cg13547672	-2.35461e-05	0.0143603	0.998695
cg13547725	0.00447555	0.0145322	0.758837
cg13547767	-0.00469622	0.00349604	0.18267
cg13547771	-0.00994236	0.0109144	0.364844
cg13547803	0.00275511	0.00245083	0.264041
cg13547805	-0.00148668	0.00947939	0.87574
cg13547806	0.00746584	0.00574737	0.197376
cg13547817	0.023539	0.0153076	0.127745
cg13547913	0.00468892	0.0120206	0.697435
cg13547925	-0.000296631	0.00159016	0.852454
cg13547928	0.00779877	0.0140903	0.581352
cg13548007	0.00362021	0.00319635	0.260491
cg13548034	0.00429321	0.00620905	0.491128
cg13548081	0.00491517	0.00651225	0.452432
cg13548164	-0.0087172	0.00775759	0.264231
cg13548189	-0.0168973	0.0168299	0.31816
cg13548217	0.00626696	0.00357422	0.0830591
cg13548220	-0.00171546	0.00126064	0.177096
cg13548239	0.000294653	0.00406546	0.942388
cg13548265	0.00514547	0.00438988	0.244348
cg13548313	-0.00120605	0.00406129	0.767204
cg13548314	-0.015153	0.0157152	0.337607
cg13548326	-0.00190374	0.00806987	0.81406
cg13548361	0.00120553	0.00169272	0.478255
cg13548452	-0.00451946	0.0102471	0.660273
cg13548543	0.00846154	0.00688897	0.222657
cg13548554	-0.00167575	0.010182	0.869656
cg13548587	0.00205041	0.0049989	0.682688
cg13548607	-0.00328946	0.00550417	0.551639
cg13548652	0.00307748	0.00798055	0.700718
cg13548664	0.00408046	0.00992819	0.682085
cg13548727	-0.0154952	0.010983	0.16186
cg13548755	-0.00325584	0.00420509	0.440875
cg13548781	-0.0028009	0.0015291	0.0704141
cg13548793	-0.00193082	0.00439696	0.661658
cg13548810	0.00158077	0.00679754	0.816657
cg13548833	0.000530291	0.00524046	0.919631
cg13548862	0.00459399	0.00429097	0.287302
cg13548946	0.00553301	0.00982225	0.57467
cg13549035	0.00534141	0.00508407	0.296345
cg13549072	0.00129551	0.00654936	0.843658
cg13549082	4.97811e-05	0.00519269	0.992373
cg13549087	-0.00238521	0.00408798	0.561088
cg13549101	0.0055675	0.00550587	0.314728
cg13549152	-0.00460759	0.00442495	0.300634
cg13549174	4.59747e-05	0.00429989	0.991494
cg13549277	-0.0109547	0.0100532	0.278867
cg13549303	0.00522622	0.004404	0.238576
cg13549321	0.000868143	0.00183598	0.637503
cg13549345	-0.00586576	0.00676639	0.388384
cg13549362	0.00992705	0.00550097	0.0745975
cg13549428	0.00820025	0.00430051	0.0598457
cg13549444	-0.00222937	0.00671129	0.74055
cg13549461	0.00475362	0.00434891	0.277385
cg13549474	-0.000723732	0.00170517	0.672297
cg13549497	0.0209725	0.0168418	0.216376
cg13549638	0.0001513	0.00444866	0.972947
cg13549667	-0.0103865	0.00631441	0.103602
cg13549673	0.00440163	0.00984718	0.65599
cg13549719	0.00240081	0.00155137	0.125363
cg13549763	-0.00666298	0.0057668	0.251089
cg13549845	-0.00170365	0.00255102	0.506008
cg13549854	-0.0119906	0.00763294	0.119836
cg13549890	0.000807115	0.00512774	0.875293
cg13549897	0.000523301	0.00143715	0.716648
cg13549904	-0.00296311	0.00507041	0.560469
cg13549921	-0.00248197	0.00389337	0.525482
cg13549940	-0.0251732	0.0167276	0.135973
cg13549951	0.00543602	0.00509155	0.288629
cg13549966	-0.00107292	0.00341618	0.754219
cg13550068	0.00450398	0.00559926	0.423366
cg13550079	-0.00114084	0.00406233	0.779504
cg13550123	-0.0024159	0.00536962	0.653887
cg13550148	0.00104694	0.00601898	0.862317
cg13550230	0.00715269	0.00697447	0.307945
cg13550238	0.0120168	0.00503735	0.019224
cg13550311	0.013195	0.00719187	0.0699668
cg13550355	-0.00302258	0.00555553	0.587787
cg13550365	-0.0016384	0.00951703	0.863716
cg13550401	-0.0127931	0.00612902	0.0397855
cg13550410	-0.00551226	0.00617453	0.374458
cg13550411	-0.00664589	0.0126612	0.600987
cg13550419	0.00111374	0.00931248	0.905078
cg13550432	0.00253287	0.00393197	0.521158
cg13550493	-0.00954319	0.00597857	0.114063
cg13550542	-0.00128669	0.00321683	0.690148
cg13550546	0.00342894	0.00870427	0.694591
cg13550604	-0.000424903	0.00577693	0.941536
cg13550608	-0.00637996	0.00416091	0.128828
cg13550637	0.00153664	0.00169922	0.368323
cg13550642	0.000160553	0.00449839	0.97161
cg13550670	0.00857894	0.00687392	0.215364
cg13550694	0.00115995	0.003509	0.741768
cg13550702	-0.00682181	0.00473382	0.153152
cg13550729	-0.00175715	0.0109795	0.873222
cg13550751	0.00290389	0.00459327	0.528911
cg13550802	-0.00600515	0.00382865	0.1204
cg13550855	0.0049541	0.00760136	0.516288
cg13550873	-0.0118692	0.0110217	0.284503
cg13550877	0.000994921	0.00389486	0.798983
cg13550882	-0.00109453	0.00760952	0.885961
cg13550921	-0.00405027	0.00354412	0.256252
cg13551021	-0.00361851	0.00365579	0.325015
cg13551074	-0.00324832	0.00689276	0.638631
cg13551088	0.00384695	0.00148618	0.011297
cg13551098	-0.00389888	0.00341873	0.257231
cg13551137	-0.00170233	0.00416895	0.68403
cg13551141	0.00189526	0.00521967	0.717411
cg13551148	0.00805913	0.0047268	0.0917658
cg13551227	-0.00617603	0.00216616	0.00543976
cg13551228	-0.00251777	0.00201716	0.215315
cg13551229	0.00528312	0.00476625	0.270726
cg13551243	-0.00466628	0.00230935	0.0463964
cg13551250	0.00605176	0.00459069	0.190874
cg13551263	0.00929834	0.00662333	0.163916
cg13551269	-0.000811406	0.00203989	0.691774
cg13551330	-8.06033e-05	0.00568339	0.988717
cg13551361	0.00448355	0.00474486	0.347313
cg13551368	-0.00282213	0.00533	0.597821
cg13551423	0.0150907	0.00613117	0.0158172
cg13551434	-0.0010069	0.00383357	0.79344
cg13551450	-0.00133453	0.00364724	0.715327
cg13551453	0.00358271	0.0057828	0.537176
cg13551505	-0.0104359	0.00906266	0.25267
cg13551510	0.00282557	0.00438186	0.520732
cg13551534	-0.0155248	0.011363	0.175378
cg13551535	0.00500474	0.00810138	0.538345
cg13551591	-0.00282282	0.00321002	0.381619
cg13551613	-0.00207458	0.00319472	0.517806
cg13551643	0.00470674	0.00828265	0.571319
cg13551706	0.00219865	0.00696022	0.752844
cg13551754	0.00860794	0.0121153	0.479294
cg13551783	0.000385587	0.00465152	0.934125
cg13551784	0.00247608	0.00528831	0.640799
cg13551796	-0.00438554	0.00351575	0.215599
cg13551814	0.00293781	0.00476468	0.539121
cg13551819	0.0192313	0.0139605	0.171878
cg13551860	-0.00466084	0.00400851	0.248116
cg13551894	-0.00570242	0.00179992	0.00211702
cg13551935	0.00258097	0.00389107	0.508889
cg13551953	-0.00211755	0.00403964	0.601478
cg13552026	4.98682e-05	0.00526802	0.992469
cg13552031	0.000791257	0.0013384	0.555921
cg13552073	0.010129	0.00820052	0.220093
cg13552093	0.0433592	0.032636	0.187465
cg13552201	-0.00245951	0.00275008	0.373606
cg13552223	-0.00101137	0.00308303	0.743668
cg13552272	0.00839854	0.00640424	0.193172
cg13552337	-0.00224443	0.00912851	0.806362
cg13552372	-0.00236007	0.00575876	0.682944
cg13552373	0.0264373	0.0143926	0.0696447
cg13552431	0.00101839	0.00191219	0.595683
cg13552460	-0.000501764	0.00102544	0.625851
cg13552463	-0.00476687	0.00394565	0.23027
cg13552468	0.00264159	0.0049697	0.596399
cg13552502	0.00275768	0.00422127	0.515297
cg13552587	-0.00641385	0.00770851	0.407661
cg13552632	-0.00218404	0.00548405	0.691419
cg13552650	0.00244382	0.00109693	0.0284679
cg13552668	0.0207302	0.0111051	0.0653078
cg13552669	-0.00258812	0.00627177	0.68087
cg13552681	0.000399941	0.0104776	0.969639
cg13552690	0.00239974	0.00439719	0.58664
cg13552692	0.0164218	0.00834617	0.0523016
cg13552712	-0.00333118	0.00570304	0.560661
cg13552721	-0.00699397	0.0050249	0.167513
cg13552736	-0.0005362	0.00212691	0.801556
cg13552742	-0.00190731	0.00151186	0.210478
cg13552765	0.0024511	0.00179607	0.175866
cg13552831	-0.00300917	0.00482899	0.534818
cg13552832	-0.00874117	0.00569963	0.128747
cg13552858	-0.00914707	0.00974565	0.350545
cg13552866	0.000620163	0.00180833	0.732466
cg13552869	-0.0112226	0.00669323	0.0971907
cg13552957	-1.32899e-05	0.00985908	0.998928
cg13552988	-0.00295484	0.00485546	0.544402
cg13552999	-0.000590391	0.00135841	0.664916
cg13553000	-0.00183328	0.00359737	0.61161
cg13553012	0.00787198	0.00453768	0.0863174
cg13553046	-0.00752325	0.00452612	0.100075
cg13553111	-0.00282891	0.00514	0.583474
cg13553118	-0.0262106	0.0163593	0.11274
cg13553120	-0.00762365	0.00929451	0.414326
cg13553147	0.000232792	0.00403616	0.954138
cg13553158	-0.00471186	0.0059454	0.430212
cg13553204	0.00626479	0.00543345	0.252067
cg13553247	0.0104655	0.00681428	0.128212
cg13553286	-0.00193318	0.00349257	0.581333
cg13553293	0.00175403	0.00379212	0.644845
cg13553341	-0.00570302	0.010677	0.594607
cg13553343	0.00715544	0.00518858	0.171407
cg13553400	-0.00699151	0.00372279	0.0637273
cg13553455	0.00629319	0.00602198	0.298901
cg13553473	0.00202329	0.00130212	0.123854
cg13553475	-0.000614449	0.00439859	0.889226
cg13553482	0.000166589	0.00909507	0.985428
cg13553499	0.00116515	0.00530506	0.826674
cg13553509	0.0105461	0.00729212	0.151704
cg13553528	-0.00579656	0.00718793	0.422194
cg13553548	0.00141422	0.00614765	0.818598
cg13553598	0.00593245	0.00665542	0.375189
cg13553662	0.00473757	0.00567108	0.405786
cg13553667	-0.00919459	0.00480611	0.0590238
cg13553693	0.00507792	0.00851583	0.552528
cg13553703	-0.00981033	0.0136652	0.474738
cg13553735	-3.08017e-05	0.00119609	0.979514
cg13553745	0.0127354	0.00708049	0.0755404
cg13553829	-0.000120903	0.00450648	0.978658
cg13553877	0.0118328	0.0104263	0.259534
cg13553897	0.00723121	0.00438659	0.10286
cg13553915	-0.00715422	0.00486388	0.144929
cg13553936	-0.0272194	0.0196953	0.170503
cg13553938	-0.00168819	0.00136194	0.218474
cg13553960	0.00314374	0.00480048	0.514272
cg13553997	0.00449351	0.0109555	0.682697
cg13554018	0.0104431	0.00712463	0.146314
cg13554030	-0.00344155	0.00661809	0.604369
cg13554033	-0.00294099	0.00536433	0.584925
cg13554086	-0.00433356	0.00215793	0.0477241
cg13554114	0.0020934	0.00192004	0.278596
cg13554136	0.0102997	0.00588053	0.0833865
cg13554177	0.0126476	0.0113219	0.267031
cg13554180	-0.00237294	0.0152543	0.876741
cg13554187	0.00315834	0.0036161	0.384844
cg13554204	-0.0187554	0.00776629	0.0178299
cg13554207	0.00133978	0.00325066	0.681238
cg13554209	-0.0142621	0.0121991	0.24555
cg13554213	0.00494939	0.0046547	0.290584
cg13554229	-0.00876862	0.0076855	0.25703
cg13554231	-0.00584769	0.00519368	0.263293
cg13554242	0.00226477	0.00418924	0.590154
cg13554246	-0.00413902	0.00314046	0.190976
cg13554270	-0.00991298	0.00430475	0.0236762
cg13554327	-0.0045929	0.00472846	0.334077
cg13554489	-0.00309653	0.00220522	0.163825
cg13554553	-0.00869521	0.00645053	0.181163
cg13554575	-0.00562941	0.00501763	0.264981
cg13554586	0.0271782	0.0120767	0.0269412
cg13554624	-0.00453675	0.0106279	0.670528
cg13554667	-0.00275584	0.0033721	0.41602
cg13554674	-0.00453639	0.00547873	0.409936
cg13554708	0.000663872	0.00147656	0.654111
cg13554709	0.00777903	0.00612921	0.207764
cg13554714	0.00263216	0.00517083	0.612013
cg13554744	0.000752414	0.00183004	0.681976
cg13554773	-0.00394125	0.00514214	0.445477
cg13554849	0.00260207	0.0040193	0.519082
cg13554864	-0.00260238	0.00490219	0.596868
cg13554878	0.024655	0.0180425	0.175305
cg13554903	0.000430386	0.00186606	0.818137
cg13554921	0.00474853	0.00987563	0.631842
cg13554954	-0.00285651	0.003967	0.473413
cg13555004	-0.0030461	0.00481772	0.528869
cg13555047	0.0012169	0.00469017	0.795895
cg13555050	-0.00647577	0.00662735	0.331215
cg13555052	0.00189262	0.00332629	0.570829
cg13555063	0.000684978	0.00516398	0.89478
cg13555101	0.00116455	0.00137259	0.398528
cg13555116	-0.00228463	0.00854338	0.789782
cg13555170	-0.00467302	0.00575188	0.41876
cg13555172	0.0213662	0.0109366	0.0539565
cg13555225	-0.0147787	0.00865187	0.0911747
cg13555228	0.00905853	0.00758435	0.235579
cg13555263	0.0012321	0.00186451	0.510476
cg13555278	-0.0164969	0.0088502	0.0656931
cg13555283	-0.00777879	0.0109249	0.478356
cg13555287	-0.000843305	0.00525172	0.872799
cg13555290	-0.00101633	0.0100855	0.919963
cg13555335	-0.0166345	0.0102524	0.108317
cg13555351	0.000145739	0.00396747	0.970782
cg13555354	0.00989047	0.0101774	0.333838
cg13555362	-0.00325067	0.00890888	0.716086
cg13555413	-0.00957011	0.00518327	0.0682425
cg13555415	-0.00534148	0.00482957	0.271778
cg13555464	-0.0143475	0.0103574	0.16952
cg13555465	0.00993148	0.00581257	0.0910868
cg13555491	-0.00311371	0.00386371	0.422505
cg13555502	-0.00132423	0.00668445	0.843424
cg13555519	-0.00495749	0.00397285	0.215437
cg13555543	-0.000276955	0.00115542	0.811125
cg13555561	0.000631397	0.00736668	0.931894
cg13555641	0.0190937	0.0160149	0.236406
cg13555662	-0.00713014	0.00624752	0.256887
cg13555689	-0.00231558	0.00388684	0.552889
cg13555716	-0.00196922	0.00383962	0.609344
cg13555772	-0.00220518	0.00412736	0.594509
cg13555817	-0.00236262	0.00397559	0.553866
cg13555855	-0.0244668	0.0123376	0.0505106
cg13555884	0.000849937	0.00406394	0.834827
cg13555890	-0.00178887	0.0093233	0.84829
cg13555912	0.000938713	0.00512049	0.85497
cg13555928	0.00583144	0.00408078	0.156585
cg13555933	-0.00418382	0.00580045	0.472663
cg13555959	-0.00118934	0.00613403	0.846713
cg13556012	-0.0033479	0.00401073	0.406153
cg13556057	-0.0183608	0.0104936	0.0836953
cg13556079	0.00571821	0.00507661	0.263101
cg13556084	0.0144261	0.00774911	0.066029
cg13556110	-0.00368544	0.00749236	0.624034
cg13556224	0.00650164	0.0067057	0.334949
cg13556253	0.00262124	0.0023704	0.271851
cg13556266	0.0134964	0.00817738	0.102455
cg13556387	1.83744e-05	0.00379081	0.996144
cg13556412	-0.0121699	0.00410478	0.00390758
cg13556452	0.00482964	0.00532139	0.366602
cg13556468	-0.0117703	0.00491605	0.018802
cg13556491	-0.00465	0.00173355	0.00874762
cg13556511	0.00031077	0.00197754	0.875491
cg13556539	0.000442838	0.00433247	0.918822
cg13556540	-0.00836056	0.00484023	0.0876609
cg13556547	0.0142085	0.00926616	0.128813
cg13556554	0.00887445	0.0106286	0.406029
cg13556593	-0.00168017	0.00439063	0.702896
cg13556624	-0.0155318	0.00963907	0.110728
cg13556639	-0.0257223	0.0085091	0.00328879
cg13556643	-0.011155	0.0094451	0.240808
cg13556659	0.000508509	0.002488	0.838531
cg13556663	-0.0107435	0.00644018	0.09887
cg13556767	-0.00979221	0.00972538	0.316789
cg13556772	-0.000280308	0.00399784	0.944263
cg13556794	-0.01881	0.0260108	0.471521
cg13556806	-0.00667549	0.00336488	0.050423
cg13556818	-0.00238454	0.00140328	0.092842
cg13556910	0.00146517	0.00148363	0.32611
cg13556913	-0.00513971	0.00499088	0.305949
cg13556918	-0.00235663	0.00698142	0.73651
cg13556920	0.00134802	0.00442008	0.761113
cg13556934	-0.0044013	0.00910625	0.630078
cg13556949	-0.00251987	0.0069825	0.719061
cg13557007	0.00487141	0.00797564	0.542934
cg13557031	0.00297156	0.0042576	0.487075
cg13557069	-0.000170931	0.00414656	0.967213
cg13557112	0.00196524	0.00456829	0.668119
cg13557129	-0.0179173	0.00541026	0.00135162
cg13557139	0.000332168	0.00220524	0.880619
cg13557160	0.00577612	0.00636815	0.366895
cg13557167	-0.00874286	0.00748509	0.245983
cg13557178	0.0010106	0.00186263	0.588815
cg13557189	-0.0143464	0.0144041	0.322014
cg13557213	0.00197131	0.0103	0.848666
cg13557214	-0.00809888	0.00359838	0.0269254
cg13557231	0.00483346	0.00574913	0.402805
cg13557301	0.00269321	0.00716628	0.707968
cg13557337	-0.00870211	0.00908316	0.340693
cg13557373	-0.0136631	0.013959	0.330391
cg13557397	-0.00584889	0.00217412	0.00855963
cg13557402	0.00251917	0.00949498	0.791393
cg13557411	0.00705443	0.00458176	0.127269
cg13557418	-0.000423708	0.00138047	0.75963
cg13557449	0.0100883	0.00817789	0.220673
cg13557501	-0.00688286	0.00503769	0.175374
cg13557508	0.00268591	0.00503389	0.595003
cg13557530	-0.00939038	0.00808419	0.248586
cg13557534	-0.00189867	0.00905231	0.834358
cg13557545	-0.00463358	0.00527986	0.38258
cg13557582	0.00636247	0.00419091	0.1326
cg13557594	0.00457778	0.00552879	0.409942
cg13557631	-0.000181348	0.00235425	0.938776
cg13557668	0.00184782	0.00333556	0.581017
cg13557688	0.00100607	0.00196212	0.609427
cg13557689	-0.0059638	0.00712646	0.404968
cg13557709	0.00596821	0.00824189	0.470928
cg13557729	0.000393169	0.00381646	0.918185
cg13557752	0.0013943	0.00563492	0.805152
cg13557773	0.00478707	0.00265476	0.0748186
cg13557775	0.000234887	0.00361588	0.948355
cg13557799	-0.000396572	0.00173752	0.819995
cg13557804	0.005787	0.0130875	0.659458
cg13557909	-0.0124075	0.00651666	0.0602195
cg13557939	0.00247035	0.00249244	0.324368
cg13557947	-0.0135568	0.0199867	0.499388
cg13557995	-0.00282169	0.00500672	0.574488
cg13558029	-0.00729424	0.00709213	0.306567
cg13558061	-0.000704732	0.00112326	0.53204
cg13558081	-0.00239473	0.0049487	0.629665
cg13558105	-0.00674688	0.00695025	0.334369
cg13558115	-0.00461015	0.00872061	0.598395
cg13558151	0.00249732	0.00555933	0.654395
cg13558166	-0.0145968	0.0139901	0.299669
cg13558199	-0.00951562	0.008066	0.241328
cg13558241	0.01768	0.00735697	0.0183787
cg13558262	-0.00330201	0.00237682	0.1683
cg13558322	-0.016435	0.00753114	0.0317841
cg13558328	0.00591581	0.00395027	0.137864
cg13558392	-0.00939148	0.00905723	0.302654
cg13558403	-0.00173021	0.00145434	0.237406
cg13558452	-0.00390892	0.0038749	0.315877
cg13558462	-0.00114425	0.00527567	0.8288
cg13558463	0.00297115	0.00445881	0.506948
cg13558489	0.00123343	0.00582555	0.832815
cg13558491	0.000842462	0.00172067	0.62564
cg13558509	0.000696801	0.00566027	0.902309
cg13558516	-0.000237055	0.00341526	0.944822
cg13558565	-0.00785872	0.00621528	0.209456
cg13558568	0.00556043	0.00511667	0.280159
cg13558627	-9.32011e-05	0.00263889	0.971907
cg13558665	-0.00405258	0.0040217	0.316404
cg13558682	-0.00147549	0.0074086	0.842603
cg13558754	-0.00129953	0.00218982	0.554427
cg13558764	-0.00278081	0.0193902	0.886295
cg13558774	-0.00726086	0.00576653	0.211349
cg13558810	-0.00915022	0.00730245	0.213551
cg13558870	-0.0156113	0.0131973	0.240065
cg13558914	0.0137283	0.0139167	0.32664
cg13558924	-0.000201244	0.0013127	0.878513
cg13558929	0.00345384	0.00358614	0.338162
cg13558937	0.00183321	0.00618043	0.767468
cg13558954	-0.00341778	0.00685811	0.619491
cg13558971	-0.00108881	0.00200702	0.58886
cg13559022	0.00395954	0.00387193	0.309319
cg13559046	0.00120891	0.00134273	0.370428
cg13559048	-0.00248766	0.00154939	0.111992
cg13559061	-0.000120949	0.00395905	0.975698
cg13559073	0.0150094	0.0102603	0.147109
cg13559088	-0.00231967	0.0036662	0.528579
cg13559099	0.00219738	0.00256136	0.393306
cg13559100	-0.00276721	0.00533899	0.605563
cg13559143	-0.00155723	0.00308829	0.615368
cg13559144	7.76106e-05	0.00147155	0.95806
cg13559217	-0.00178067	0.00207071	0.392188
cg13559233	0.000993338	0.00495865	0.841694
cg13559235	-0.0036108	0.00434192	0.407904
cg13559259	-0.00186056	0.00780574	0.812164
cg13559306	0.000767864	0.00540321	0.88732
cg13559336	0.00743604	0.00501602	0.141832
cg13559366	-0.0112876	0.00615672	0.0701652
cg13559376	-0.0050157	0.0104068	0.631043
cg13559409	0.00927822	0.00587396	0.117839
cg13559510	8.08205e-05	0.0054163	0.988129
cg13559553	0.0227139	0.0114839	0.0511062
cg13559614	-0.00187479	0.00313471	0.551343
cg13559670	-0.0123174	0.00794545	0.124714
cg13559712	0.00393946	0.00233527	0.0951979
cg13559719	0.00277708	0.00343928	0.421604
cg13559759	-0.0184808	0.0123484	0.138113
cg13559772	-0.000687808	0.00412596	0.867991
cg13559773	-0.00140526	0.00402133	0.727594
cg13559778	-0.0355194	0.00963646	0.000395614
cg13559810	0.00854034	0.0138377	0.538729
cg13559820	0.00535754	0.00920469	0.562042
cg13559881	-0.000439608	0.00336377	0.896323
cg13559889	-0.0033321	0.00387384	0.392068
cg13559984	0.025908	0.0113703	0.0251414
cg13560018	-0.00658724	0.00756455	0.386258
cg13560030	-0.0055243	0.0065129	0.39865
cg13560058	0.00796842	0.00822453	0.335301
cg13560068	0.000942628	0.00165775	0.571079
cg13560072	0.00111328	0.00233006	0.633996
cg13560123	0.000904464	0.00294779	0.759708
cg13560136	-0.00156007	0.00213607	0.467141
cg13560200	-0.000121099	0.00121504	0.920838
cg13560204	0.00208747	0.00900684	0.817265
cg13560249	0.000436121	0.0034359	0.899288
cg13560270	-0.000179136	0.0077128	0.981523
cg13560312	0.000123737	0.00463247	0.978752
cg13560328	0.0120276	0.00847858	0.15959
cg13560398	0.000526083	0.0107375	0.961036
cg13560408	0.000823618	0.00187029	0.660762
cg13560417	0.00492275	0.00649652	0.450648
cg13560452	0.0191024	0.0140565	0.177668
cg13560539	-0.00271913	0.00431021	0.529788
cg13560548	-0.000455641	0.0148302	0.97556
cg13560612	-0.00642959	0.00609216	0.294171
cg13560619	-5.81156e-05	0.0041406	0.988834
cg13560693	-0.0166892	0.00926381	0.0750803
cg13560760	-0.00706928	0.00399772	0.0805113
cg13560794	0.00544164	0.00403332	0.180782
cg13560841	-0.00448826	0.00387723	0.250197
cg13560871	0.00338793	0.00487995	0.489372
cg13560901	0.00103813	0.00351373	0.768354
cg13560904	-0.00108682	0.00129692	0.404329
cg13560914	0.00603447	0.0051448	0.244028
cg13560919	-0.026576	0.0396902	0.504894
cg13560924	0.00440217	0.00675422	0.51627
cg13560937	-0.00193952	0.00484295	0.689783
cg13560972	-0.0157314	0.00691206	0.0253057
cg13561028	0.0131	0.0379259	0.730618
cg13561081	0.0047872	0.0059386	0.422374
cg13561110	0.00485558	0.0064576	0.45413
cg13561157	0.0005298	0.00149861	0.724548
cg13561231	-0.00448885	0.0123758	0.717699
cg13561244	0.00561783	0.00550915	0.310685
cg13561307	0.00187059	0.0269211	0.944764
cg13561339	-0.00805018	0.00440633	0.0711352
cg13561372	-0.00779006	0.0133972	0.562427
cg13561390	-0.00942649	0.00832434	0.260577
cg13561409	-0.00726251	0.00386117	0.0633293
cg13561476	-0.000494278	0.00179598	0.783805
cg13561477	-0.00197166	0.00311704	0.52869
cg13561503	-0.00984837	0.00831888	0.239694
cg13561518	0.00870691	0.00926053	0.34971
cg13561532	-0.000605126	0.00595464	0.91929
cg13561554	-0.000527584	0.00714404	0.9413
cg13561598	-0.00267666	0.00352547	0.449763
cg13561662	-0.000245317	0.00401579	0.951429
cg13561748	-0.00627626	0.00373245	0.0962445
cg13561780	0.0019966	0.0111387	0.858159
cg13561792	0.00981498	0.00509435	0.0572891
cg13561807	0.00756331	0.0054885	0.171729
cg13561817	0.00370975	0.00438969	0.400371
cg13561819	0.00020655	0.0150499	0.989081
cg13561855	-0.0304806	0.0124379	0.0162627
cg13561864	-0.0121277	0.0107606	0.26282
cg13561879	0.0033717	0.00376178	0.372565
cg13561918	0.0070033	0.00577016	0.228143
cg13561921	-0.000690324	0.00177379	0.698094
cg13561948	0.000656504	0.000980234	0.504796
cg13562011	-0.00383146	0.00431143	0.376627
cg13562012	0.0041829	0.00874731	0.633713
cg13562102	-0.00731298	0.00648745	0.262736
cg13562121	-0.0128497	0.00731262	0.0824034
cg13562122	-0.0203474	0.0177118	0.253785
cg13562151	0.00864857	0.010072	0.392878
cg13562176	0.0138487	0.00931602	0.140751
cg13562189	-0.00163546	0.00384851	0.671916
cg13562207	-0.0176003	0.0186532	0.348008
cg13562246	-0.00692016	0.00436612	0.116602
cg13562266	0.00346215	0.0118297	0.770475
cg13562276	-0.00099395	0.00640712	0.877076
cg13562278	-0.00133394	0.0097691	0.891704
cg13562284	0.00932199	0.00548044	0.0925229
cg13562289	-0.00754691	0.00715646	0.294547
cg13562353	-0.00730474	0.00465708	0.120389
cg13562386	-0.0139424	0.00952207	0.146739
cg13562460	0.000864572	0.00624196	0.890158
cg13562462	-0.00309183	0.00881502	0.726627
cg13562542	0.000760623	0.00141773	0.592976
cg13562565	0.00891111	0.00620935	0.154841
cg13562602	-0.00430924	0.0042576	0.314283
cg13562675	-0.00751127	0.00577187	0.196571
cg13562715	-0.00296406	0.00378158	0.435277
cg13562725	0.00174071	0.00425044	0.683153
cg13562751	-0.00517886	0.00380839	0.177389
cg13562816	-0.000801947	0.00656135	0.903004
cg13562836	0.00170994	0.00665878	0.797944
cg13562841	0.00571174	0.00491626	0.248492
cg13562874	-0.00492533	0.00406161	0.228545
cg13562898	-0.00326652	0.00406201	0.423494
cg13562917	0.00138561	0.00153548	0.369336
cg13562929	-0.0044523	0.00794358	0.576585
cg13562933	0.01885	0.0100526	0.0641293
cg13563023	0.00741782	0.0101313	0.466033
cg13563026	0.00597365	0.00293505	0.044866
cg13563070	-0.0152189	0.0116991	0.196741
cg13563074	0.00888505	0.00993914	0.373817
cg13563094	-0.00521523	0.00500027	0.299843
cg13563119	0.000240645	0.00243898	0.92163
cg13563132	0.00538998	0.00647804	0.407665
cg13563193	0.0174832	0.0178406	0.32982
cg13563261	0.00744132	0.00738343	0.316326
cg13563271	-0.00115044	0.00683014	0.866631
cg13563284	-0.0015071	0.0011919	0.209443
cg13563298	0.00577989	0.00934239	0.537748
cg13563329	-0.0166966	0.00966428	0.0875968
cg13563359	0.00106489	0.00412118	0.796712
cg13563390	-0.00115274	0.0040122	0.77456
cg13563391	0.00122321	0.00413605	0.76813
cg13563395	-0.00177158	0.00390532	0.651222
cg13563405	-0.00068346	0.00118983	0.567166
cg13563462	-0.00970782	0.00534769	0.0729191
cg13563483	0.0165276	0.00632312	0.0105495
cg13563504	0.000311145	0.00736329	0.966391
cg13563519	-0.00660122	0.00368332	0.0765784
cg13563575	-0.00125158	0.00445889	0.779612
cg13563634	-0.00563963	0.00765146	0.463066
cg13563661	-0.00416346	0.00181038	0.0238556
cg13563668	-0.00463836	0.00612008	0.450564
cg13563725	0.000130253	0.0025969	0.960112
cg13563728	0.00283388	0.00776156	0.71591
cg13563732	-0.00303932	0.0045884	0.509471
cg13563745	0.00135389	0.00129101	0.297217
cg13563762	-0.00270512	0.00640392	0.673764
cg13563793	-0.000503592	0.00138418	0.716875
cg13563815	-0.00700411	0.00676176	0.303147
cg13563863	0.000602744	0.00249035	0.809325
cg13563869	0.00011072	0.00715572	0.98769
cg13563882	0.000856453	0.00163974	0.602783
cg13563903	0.00251106	0.00172668	0.149468
cg13563932	-0.000462853	0.00360046	0.898007
cg13563959	0.00284293	0.00519288	0.58546
cg13564020	0.00244485	0.00633497	0.700492
cg13564055	-0.00217171	0.00464816	0.641511
cg13564064	-0.000718771	0.00486194	0.882814
cg13564075	-0.000364942	0.00150978	0.809568
cg13564156	-0.00190973	0.00389689	0.62532
cg13564162	-0.00452536	0.00369174	0.223579
cg13564165	0.00281689	0.00922897	0.760926
cg13564172	-0.000549231	0.00474509	0.90812
cg13564264	0.00213238	0.00678376	0.754019
cg13564289	0.00237402	0.00219473	0.282378
cg13564402	0.000831088	0.00475246	0.861584
cg13564405	-0.0251397	0.0100332	0.014084
cg13564425	0.00254811	0.00493665	0.607051
cg13564428	0.0433304	0.0224411	0.056758
cg13564444	0.000488208	0.00452628	0.914355
cg13564456	-0.000956187	0.00154185	0.536777
cg13564459	0.00628981	0.00544739	0.251397
cg13564460	-0.00396639	0.00945233	0.675798
cg13564462	0.00822064	0.0109889	0.456427
cg13564464	0.00149849	0.00706495	0.832524
cg13564468	-0.000561592	0.00140719	0.690807
cg13564529	0.0338497	0.0543152	0.534777
cg13564533	0.00836828	0.00441317	0.0612519
cg13564588	1.32739e-05	0.00533291	0.99802
cg13564621	0.0339068	0.0164506	0.0422761
cg13564623	0.00656418	0.0116005	0.572952
cg13564654	0.00841129	0.00854079	0.327435
cg13564667	-0.0106287	0.0037559	0.00578159
cg13564702	0.000542217	0.0048812	0.911807
cg13564742	0.0114601	0.00676423	0.0938014
cg13564812	0.00544419	0.00369491	0.144245
cg13564816	0.00305251	0.00964236	0.752326
cg13564824	-0.00286999	0.00159056	0.0746297
cg13564825	-0.000656372	0.00237901	0.783279
cg13564880	-0.00120949	0.0054393	0.824554
cg13564884	-0.00642559	0.00529915	0.228577
cg13564889	-0.000199205	0.00191699	0.917476
cg13564905	0.00196899	0.00413046	0.634771
cg13564933	0.00340607	0.00232143	0.14592
cg13564945	0.00783613	0.0129772	0.547523
cg13564967	-0.00177697	0.0040925	0.665216
cg13564977	-0.00600367	0.00341136	0.0819384
cg13565011	-0.00466317	0.00356818	0.194699
cg13565103	-0.00733464	0.00498105	0.144493
cg13565116	0.00181817	0.00354173	0.609003
cg13565129	-0.0175104	0.0181184	0.336502
cg13565152	-0.000187497	0.00150932	0.901423
cg13565157	-0.00373559	0.00290851	0.202423
cg13565179	-9.46793e-05	0.00365763	0.979408
cg13565215	-0.000736787	0.00756994	0.922688
cg13565252	-0.00337131	0.00622963	0.589771
cg13565300	-0.00631711	0.00410702	0.127647
cg13565301	0.00317021	0.00163503	0.0557512
cg13565382	-0.00300101	0.00451076	0.507618
cg13565401	0.00169778	0.00359431	0.637858
cg13565461	-0.00315874	0.0104199	0.762504
cg13565468	-0.0166675	0.00919703	0.0733939
cg13565492	0.000364953	0.00537218	0.945994
cg13565499	-0.0177701	0.00685594	0.0111927
cg13565543	0.00124065	0.00176708	0.484496
cg13565549	-0.0227218	0.0171979	0.189899
cg13565619	-0.00620565	0.00880856	0.483001
cg13565624	-0.00182635	0.00450226	0.685994
cg13565656	0.00148284	0.00105385	0.16297
cg13565670	0.0114243	0.00696861	0.104742
cg13565702	-0.00564306	0.00617947	0.363664
cg13565707	-0.00378738	0.00646941	0.559774
cg13565718	0.00164152	0.00558457	0.769505
cg13565723	0.00173465	0.00147594	0.243086
cg13565821	0.00302747	0.00495325	0.542655
cg13565863	-0.0223047	0.0172019	0.198185
cg13565866	-0.00268589	0.00394842	0.498155
cg13565891	0.00196515	0.0060114	0.744525
cg13565928	-0.00704601	0.00693149	0.3122
cg13565958	-0.00902208	0.00865533	0.300127
cg13565994	-0.00163517	0.004464	0.71503
cg13566023	0.00229341	0.00410586	0.57789
cg13566027	-0.00373967	0.0149373	0.8029
cg13566059	0.0141907	0.0112797	0.21173
cg13566088	-0.000628379	0.00408788	0.878188
cg13566125	0.00398037	0.00990608	0.688809
cg13566141	0.00225817	0.00564961	0.690355
cg13566150	-0.00553609	0.00512296	0.282842
cg13566181	-0.000663614	0.00443173	0.881315
cg13566226	0.00324336	0.00608458	0.595361
cg13566278	-0.00196354	0.00303521	0.519385
cg13566279	0.00217303	0.0013917	0.122057
cg13566314	-0.00273497	0.00516469	0.597772
cg13566336	-0.00988289	0.00588548	0.0967016
cg13566399	-0.00846835	0.00441274	0.0582537
cg13566417	-0.00402343	0.00169208	0.0196068
cg13566430	0.00479935	0.00732359	0.513986
cg13566436	0.0186979	0.0149506	0.214418
cg13566503	-0.012714	0.00698342	0.0721053
cg13566552	0.0060096	0.00507781	0.239834
cg13566596	-0.00460632	0.0079487	0.563745
cg13566648	-0.00177588	0.00136598	0.197008
cg13566674	-0.00382284	0.00725612	0.599643
cg13566851	0.00510008	0.00415334	0.222778
cg13566908	0.00801124	0.00350547	0.0247233
cg13566919	-0.0156375	0.00968874	0.110151
cg13567015	0.00454455	0.00444529	0.309459
cg13567025	0.00459324	0.0011634	0.000159433
cg13567029	-0.00748108	0.00537442	0.167476
cg13567068	-0.00138746	0.0033243	0.677437
cg13567169	-0.00166193	0.00206296	0.422667
cg13567175	0.00648931	0.00361966	0.0764809
cg13567205	0.00285403	0.00232281	0.222498
cg13567280	-0.0293867	0.0176558	0.099626
cg13567282	0.00332148	0.00621904	0.594647
cg13567299	0.0125594	0.00985959	0.206116
cg13567330	-0.00333142	0.00352346	0.347024
cg13567345	-0.00583828	0.00433624	0.181673
cg13567348	0.00206357	0.00430143	0.632615
cg13567349	-0.00573009	0.00685991	0.405836
cg13567360	0.00102792	0.00584824	0.860887
cg13567386	0.000277486	0.00426285	0.948249
cg13567392	-0.00348322	0.00454168	0.44519
cg13567404	0.0234004	0.0120142	0.0546725
cg13567405	-0.00658188	0.00842405	0.436735
cg13567409	-0.000919087	0.00117297	0.435431
cg13567429	-0.00181829	0.00146324	0.217337
cg13567450	0.00710258	0.0130245	0.586926
cg13567469	-0.00131175	0.0037082	0.724386
cg13567542	-0.00369762	0.00248819	0.140876
cg13567636	-0.00550176	0.00492864	0.267374
cg13567725	-0.00132252	0.00456832	0.772889
cg13567744	0.00378076	0.00992537	0.704192
cg13567751	-0.00527412	0.00852834	0.537912
cg13567792	-0.00402377	0.0056149	0.475526
cg13567801	-0.00340377	0.00743701	0.648323
cg13567847	0.0138044	0.00492584	0.00625126
cg13567870	0.00106895	0.00861513	0.90154
cg13567919	0.0125443	0.00524863	0.0190058
cg13567942	0.00347828	0.00841678	0.680436
cg13567972	0.00292926	0.00484718	0.547201
cg13567986	-7.02013e-05	0.00388726	0.985633
cg13568052	-0.00200579	0.00423007	0.636564
cg13568059	0.00350278	0.00711689	0.623833
cg13568106	0.0192048	0.0112968	0.0927002
cg13568171	-0.00161895	0.0120264	0.893226
cg13568173	-0.00478554	0.00610963	0.435591
cg13568185	0.00606855	0.00471972	0.20193
cg13568192	0.0106751	0.0100993	0.293434
cg13568213	0.0111149	0.00879514	0.209692
cg13568218	-0.0010918	0.00138719	0.433386
cg13568229	-0.0105592	0.00706774	0.138793
cg13568232	0.0184776	0.0105024	0.0820292
cg13568235	0.0115341	0.00937652	0.221974
cg13568258	0.00647443	0.00670058	0.336597
cg13568272	0.00341208	0.00586007	0.561898
cg13568302	-0.00641594	0.00284411	0.0265863
cg13568311	-0.00892851	0.011394	0.435396
cg13568334	-0.000267598	0.00125562	0.831732
cg13568343	-0.00320325	0.00277378	0.251322
cg13568348	-0.00599523	0.00521046	0.253044
cg13568409	0.00423311	0.00488761	0.388823
cg13568432	-0.00212053	0.00310729	0.496776
cg13568540	-0.00429186	0.00513022	0.405118
cg13568563	0.000690136	0.00381086	0.856713
cg13568586	0.00351108	0.00349021	0.317215
cg13568622	-0.00538301	0.00949	0.572018
cg13568659	0.00353218	0.00939484	0.707855
cg13568665	0.00975106	0.00561544	0.0860201
cg13568793	-0.0208137	0.0123694	0.096022
cg13568821	-0.00545624	0.00877616	0.535757
cg13568854	-0.000510967	0.00476743	0.914894
cg13568858	0.00976408	0.0054	0.0740365
cg13568948	0.00814525	0.00580741	0.164306
cg13568950	-0.00133114	0.00115196	0.251034
cg13568956	0.00598877	0.00393036	0.131205
cg13568992	-0.0054352	0.00353618	0.127916
cg13569017	0.00703802	0.00647963	0.280402
cg13569053	0.0079372	0.0053767	0.143495
cg13569082	-0.00242054	0.00677789	0.721865
cg13569101	0.00854401	0.00980383	0.385881
cg13569140	0.000612788	0.00476919	0.898059
cg13569146	0.010426	0.00968756	0.284801
cg13569153	-0.00600787	0.00699056	0.392467
cg13569207	0.0570496	0.0468417	0.226546
cg13569285	-0.000674037	0.0117623	0.954434
cg13569320	-0.00252757	0.00418415	0.547361
cg13569323	-0.00586956	0.00490955	0.235124
cg13569342	0.00182811	0.00806193	0.821143
cg13569415	-0.00629781	0.00555669	0.260171
cg13569417	0.000113184	0.00502418	0.982078
cg13569431	0.00022498	0.00431951	0.958581
cg13569449	0.000729303	0.00665153	0.912944
cg13569479	0.00132659	0.00714217	0.853081
cg13569527	0.00220006	0.00194129	0.260204
cg13569575	-0.00533151	0.00827143	0.520902
cg13569583	0.00312614	0.00479835	0.516439
cg13569700	0.001907	0.0040993	0.64295
cg13569714	-0.00725074	0.00507971	0.157046
cg13569725	0.00238243	0.00401359	0.554326
cg13569759	0.000336597	0.0012987	0.796109
cg13569761	-0.00760877	0.00943028	0.421956
cg13569765	-0.00165359	0.004295	0.701174
cg13569779	-0.000846602	0.00358492	0.813866
cg13569867	0.000568943	0.0035889	0.874408
cg13569868	0.00412326	0.00737132	0.577349
cg13569877	0.00202026	0.00582232	0.72944
cg13569987	-0.00596284	0.00568994	0.297559
cg13570077	0.000851106	0.00341596	0.803828
cg13570101	0.00345106	0.00512084	0.502145
cg13570169	-8.0276e-05	0.00449933	0.985806
cg13570262	0.000315669	0.00125928	0.802657
cg13570284	-0.00834712	0.00377222	0.0295305
cg13570292	-0.000485007	0.00363062	0.894037
cg13570347	-0.000310838	0.0100053	0.975287
cg13570395	0.00275821	0.00653914	0.674211
cg13570398	0.000172602	0.00478411	0.971303
cg13570464	-0.00200609	0.00723532	0.782236
cg13570487	-0.00154566	0.00620603	0.803903
cg13570489	-0.002098	0.00382183	0.584445
cg13570559	-0.000807336	0.00844923	0.924097
cg13570580	-0.0152082	0.00499991	0.00310912
cg13570585	-0.00128763	0.00151422	0.397458
cg13570637	-0.00528977	0.00368956	0.155238
cg13570656	-0.0210593	0.0105845	0.0497717
cg13570658	0.00150112	0.00571568	0.793455
cg13570660	2.94873e-05	0.00165414	0.985818
cg13570799	0.00191476	0.00464526	0.681209
cg13570815	-0.00246851	0.00512596	0.631319
cg13570831	-0.000426997	0.00117699	0.717643
cg13570835	0.00074366	0.00451894	0.869668
cg13570853	-0.000325669	0.00140015	0.816622
cg13570861	-0.00537542	0.00619775	0.388154
cg13570883	-0.00181012	0.00938377	0.847488
cg13570892	-0.00272139	0.0144331	0.850883
cg13570904	0.00899008	0.00511872	0.0825539
cg13570912	0.00464056	0.0073309	0.528385
cg13570928	0.00236048	0.00853968	0.782886
cg13570957	0.00270482	0.00614139	0.660722
cg13570972	0.00268665	0.00307057	0.384001
cg13570982	6.88336e-05	0.00150435	0.963609
cg13571020	0.0126288	0.00733339	0.0886052
cg13571091	0.00815903	0.0115244	0.480852
cg13571093	0.00366087	0.0036155	0.314084
cg13571216	-0.00523092	0.00843751	0.536905
cg13571223	-0.0013607	0.00389658	0.727779
cg13571224	-0.00222463	0.0119391	0.852618
cg13571285	0.0163107	0.0104887	0.123559
cg13571293	0.011485	0.010688	0.28554
cg13571319	0.0194056	0.0114302	0.0931299
cg13571358	-0.0021285	0.00155623	0.174922
cg13571452	0.000985767	0.00761491	0.897299
cg13571460	0.000496533	0.00462712	0.914791
cg13571470	0.00391959	0.0037937	0.304381
cg13571479	-0.000645265	0.0104194	0.950761
cg13571484	0.00383389	0.00173124	0.0294058
cg13571501	-0.00326165	0.00770369	0.673057
cg13571540	-0.00542604	0.00305359	0.0790734
cg13571568	0.00148074	0.00231555	0.524192
cg13571576	0.00323248	0.00241475	0.184175
cg13571582	-0.000589209	0.00645327	0.927461
cg13571599	0.000242426	0.00554391	0.965221
cg13571606	0.00803644	0.00776584	0.303609
cg13571628	-0.00619045	0.00686375	0.369598
cg13571657	0.0163703	0.0122736	0.185757
cg13571658	0.00534858	0.00436427	0.22368
cg13571678	0.00463607	0.00775318	0.551422
cg13571700	-0.00290646	0.00450738	0.520738
cg13571707	1.42838e-05	0.00114539	0.990079
cg13571758	0.00700968	0.0127112	0.582734
cg13571769	-0.00344024	0.00750862	0.647971
cg13571802	0.00050814	0.00476871	0.915386
cg13571852	-0.00368647	0.0050918	0.471008
cg13571904	0.00176185	0.00509167	0.730159
cg13571972	-0.0101759	0.0110565	0.359936
cg13571985	0.00172609	0.00123759	0.166653
cg13572003	-0.00015225	0.00474165	0.974459
cg13572037	0.00131737	0.00402958	0.74451
cg13572039	-0.00515724	0.00350366	0.144641
cg13572069	0.000485418	0.003904	0.901334
cg13572071	-0.00422188	0.00395421	0.288613
cg13572093	0.0175192	0.0121143	0.151724
cg13572144	-0.00225186	0.0131962	0.864899
cg13572145	-0.000639103	0.00291875	0.827191
cg13572146	-0.00168074	0.00525082	0.749666
cg13572172	-0.000504422	0.00168196	0.764967
cg13572237	-0.00941279	0.00697403	0.180617
cg13572260	-0.00448708	0.00911403	0.623729
cg13572289	-0.00250992	0.00170184	0.143867
cg13572309	-0.00714558	0.00619223	0.251677
cg13572369	0.00610208	0.0028163	0.0329917
cg13572372	-0.00136144	0.00889012	0.878642
cg13572380	-0.0162751	0.0151202	0.284734
cg13572511	0.000600185	0.00275182	0.827858
cg13572539	0.000316769	0.00570242	0.955828
cg13572545	0.000452991	0.00152835	0.767636
cg13572584	0.0102215	0.00734284	0.167459
cg13572592	-0.0117104	0.0107983	0.281156
cg13572613	-0.0028731	0.0013172	0.0318652
cg13572629	-0.00634358	0.00975566	0.517247
cg13572644	-0.00499022	0.00736498	0.499849
cg13572771	-0.00473334	0.00352061	0.182293
cg13572776	-0.00364542	0.0062329	0.560151
cg13572780	0.0391955	0.0102397	0.0002431
cg13572782	0.00439431	0.00666604	0.511503
cg13572787	-0.00565782	0.00527715	0.286624
cg13572874	0.00526472	0.00585355	0.370919
cg13572892	-4.29734e-05	0.0118763	0.997121
cg13572907	0.00807001	0.00481623	0.0974099
cg13572911	-0.00405297	0.00406095	0.32103
cg13573011	0.0032946	0.00627062	0.60064
cg13573036	0.00751142	0.0104906	0.475898
cg13573040	0.000182718	0.00378718	0.96163
cg13573073	-0.00810617	0.00497243	0.10667
cg13573081	0.00379063	0.00284648	0.186441
cg13573115	0.00159619	0.00502716	0.751615
cg13573144	0.0138838	0.00635047	0.0314815
cg13573178	-0.0106286	0.0059558	0.077816
cg13573210	0.00153804	0.00963782	0.873579
cg13573239	-0.00645141	0.00610491	0.293547
cg13573244	-0.0138287	0.00512249	0.00834056
cg13573245	-0.0186354	0.0131416	0.159748
cg13573276	0.00954876	0.00374725	0.0125832
cg13573312	0.00442704	0.00379271	0.246298
cg13573320	0.00101583	0.00384632	0.792324
cg13573339	0.00369788	0.00429587	0.391715
cg13573346	-0.00276567	0.00538956	0.609144
cg13573350	0.0010138	0.00450465	0.822463
cg13573357	-0.00304908	0.00444357	0.494426
cg13573358	0.00431725	0.00372646	0.249815
cg13573375	0.114924	0.071052	0.109398
cg13573388	-0.0034171	0.0124188	0.78385
cg13573460	0.00473622	0.00552547	0.39371
cg13573474	0.0075673	0.00359271	0.0380591
cg13573513	-0.00626263	0.00932768	0.503743
cg13573530	0.00732454	0.00545383	0.182762
cg13573582	0.0134038	0.015256	0.382044
cg13573587	0.0142492	0.0074769	0.0599839
cg13573611	0.00923766	0.00756704	0.225469
cg13573622	0.00236172	0.00550636	0.669051
cg13573626	4.49187e-05	0.00675559	0.99471
cg13573647	0.000210956	0.00289231	0.942024
cg13573653	0.00313954	0.00456714	0.493647
cg13573719	0.000732814	0.00397851	0.854291
cg13573744	-0.00308052	0.00477872	0.520861
cg13573746	-0.00993593	0.0111358	0.37472
cg13573761	-0.000434084	0.00499502	0.930948
cg13573808	0.00391697	0.0045892	0.395716
cg13573877	-0.00696968	0.00352837	0.0514016
cg13573892	-0.00691484	0.00430291	0.111675
cg13573928	-0.00758864	0.00681695	0.268688
cg13573971	-0.0286737	0.0190366	0.135627
cg13573978	0.00106035	0.00965544	0.912806
cg13573980	-0.000614989	0.00524048	0.90685
cg13574006	0.00393082	0.00598067	0.512753
cg13574050	-0.000946194	0.00659269	0.88621
cg13574053	-0.000500299	0.00393401	0.899097
cg13574086	-0.0121217	0.00660378	0.0698383
cg13574099	-0.00607535	0.0067832	0.372913
cg13574121	-0.00775718	0.00741116	0.298142
cg13574122	0.00432417	0.00486424	0.376471
cg13574150	0.014313	0.00564788	0.01306
cg13574174	-0.00916122	0.0585231	0.87597
cg13574233	-0.0033653	0.00773443	0.664562
cg13574263	-0.00106785	0.0100293	0.915453
cg13574271	-0.00128463	0.00223524	0.566966
cg13574337	-0.00693608	0.00862491	0.423478
cg13574363	0.00408544	0.00540501	0.451774
cg13574371	-0.00822073	0.00411882	0.0490733
cg13574411	-0.00222229	0.00679574	0.744444
cg13574449	0.0005839	0.00352638	0.868871
cg13574478	0.00201215	0.00587169	0.73266
cg13574488	0.0123797	0.0109761	0.262472
cg13574499	-0.00248136	0.00196842	0.210827
cg13574580	0.00930042	0.00478722	0.0552796
cg13574744	-0.00259134	0.0115111	0.822416
cg13574848	-0.00620272	0.0196931	0.75354
cg13574857	-0.000101038	0.00258479	0.968909
cg13574858	-0.00423745	0.0065809	0.521333
cg13574883	-0.00254709	0.00324342	0.434406
cg13574911	-0.00354212	0.00431609	0.414073
cg13574913	0.00258943	0.00536859	0.630782
cg13574945	-0.00328531	0.0036581	0.371615
cg13574959	-0.00120129	0.00474963	0.800925
cg13574978	-0.000530475	0.00120122	0.659864
cg13574986	-0.0275376	0.0124171	0.0291793
cg13574999	-0.000192862	0.00638945	0.975989
cg13575035	0.00256144	0.00464694	0.582902
cg13575045	0.00149314	0.00334107	0.656055
cg13575071	0.00103302	0.00596761	0.862971
cg13575087	-0.0023451	0.00604874	0.699185
cg13575139	0.0102162	0.00653345	0.121523
cg13575161	0.00295268	0.00456847	0.519776
cg13575205	-0.00041298	0.00367268	0.910728
cg13575216	0.0107024	0.0055771	0.0582648
cg13575217	-0.00896227	0.00718205	0.215426
cg13575252	-0.00280617	0.00550656	0.611618
cg13575271	0.00536331	0.0127705	0.675538
cg13575298	0.00638549	0.00735528	0.3877
cg13575314	-0.00948502	0.00467118	0.0453552
cg13575339	0.00154212	0.00908184	0.865559
cg13575422	0.00180651	0.00602262	0.764927
cg13575443	-0.00190218	0.00269763	0.482612
cg13575542	-0.00826861	0.00498277	0.100628
cg13575562	-0.0147293	0.0108053	0.176351
cg13575601	-0.0040902	0.00616409	0.508731
cg13575604	0.00524163	0.00955508	0.584706
cg13575606	0.00270079	0.00442765	0.543464
cg13575612	0.011153	0.00536349	0.0405223
cg13575625	-0.000159811	0.00709009	0.982069
cg13575682	0.00705052	0.00886356	0.428517
cg13575698	-0.00817526	0.0102614	0.427794
cg13575766	-0.0175587	0.0141764	0.21883
cg13575784	0.00952068	0.00681799	0.166145
cg13575798	-0.00336781	0.00595162	0.572942
cg13575859	-0.00687922	0.00887793	0.440519
cg13575885	-0.0061249	0.00570434	0.285914
cg13575925	-0.00893586	0.0141515	0.529408
cg13575943	0.00111795	0.00328285	0.73427
cg13576006	0.0016899	0.0014931	0.260824
cg13576014	-0.0058592	0.00698592	0.403928
cg13576024	0.000865571	0.00442384	0.845332
cg13576045	-0.0014962	0.0014348	0.299933
cg13576061	-0.000429983	0.00305036	0.888227
cg13576095	0.00025159	0.00137815	0.855571
cg13576138	-0.00811088	0.00972556	0.406578
cg13576175	0.0236712	0.0134767	0.0825283
cg13576178	0.000891046	0.002285	0.697523
cg13576191	-0.00635849	0.0139486	0.649632
cg13576200	0.00479993	0.00712207	0.502129
cg13576217	0.00266163	0.00411994	0.519957
cg13576277	0.0023345	0.0126799	0.854355
cg13576290	-0.0108042	0.00821744	0.192036
cg13576294	0.00212427	0.00292014	0.468901
cg13576304	-0.00755501	0.00398195	0.0611039
cg13576330	0.0335935	0.0139035	0.0177741
cg13576332	0.00451351	0.00692595	0.516325
cg13576344	0.000732738	0.00661542	0.91206
cg13576479	-0.000477914	0.00148572	0.748473
cg13576483	0.00796956	0.00495451	0.111339
cg13576505	0.000214759	0.00180956	0.905802
cg13576513	-0.00675765	0.00459304	0.144823
cg13576552	-0.00227392	0.00383377	0.554634
cg13576566	0.0124076	0.00907837	0.175234
cg13576586	-0.00320046	0.0081434	0.695271
cg13576593	0.0181065	0.0130017	0.167281
cg13576605	-0.00473226	0.00804608	0.557959
cg13576623	0.000557553	0.00152887	0.716234
cg13576669	0.00612423	0.00822131	0.458327
cg13576682	0.00687781	0.00508165	0.179415
cg13576696	0.00613535	0.00511117	0.23325
cg13576739	0.00173512	0.00129059	0.182302
cg13576746	0.00836129	0.0082318	0.312574
cg13576759	0.00923231	0.00696721	0.188605
cg13576788	-0.000773471	0.00600073	0.897737
cg13576859	-0.00343847	0.00307397	0.2664
cg13576883	0.000990026	0.0019194	0.607304
cg13576946	-0.000567487	0.00410955	0.890489
cg13576948	0.00642691	0.00493736	0.196459
cg13576956	0.00360177	0.0043894	0.414139
cg13576991	0.0303837	0.0143737	0.0373909
cg13576994	0.00537904	0.00402674	0.185089
cg13577055	-0.00735901	0.0043978	0.0978524
cg13577072	0.00376308	0.00594428	0.528355
cg13577076	-0.000727882	0.00300807	0.809368
cg13577096	0.000980146	0.00360644	0.786438
cg13577145	-0.00264692	0.00337112	0.434483
cg13577149	-0.00359955	0.00328343	0.275983
cg13577188	-0.00542669	0.00465673	0.247066
cg13577194	-0.00365578	0.00531187	0.493139
cg13577231	-0.000420033	0.00479914	0.930457
cg13577292	0.00150318	0.00542441	0.78235
cg13577295	0.00106884	0.00335977	0.751149
cg13577297	-0.00192126	0.00411651	0.641867
cg13577350	0.000250089	0.00520174	0.961764
cg13577361	-0.0001897	0.00461222	0.967287
cg13577389	-0.00234133	0.00411106	0.570471
cg13577407	-0.00827047	0.00512833	0.110431
cg13577457	0.000723712	0.0039172	0.853853
cg13577493	0.00228892	0.0015743	0.149564
cg13577503	-0.003748	0.00529981	0.481335
cg13577518	-0.0181405	0.011673	0.123803
cg13577628	0.00689647	0.00808563	0.396041
cg13577629	-0.00230354	0.00507305	0.650906
cg13577655	-0.00341533	0.00617147	0.581405
cg13577676	-0.0147284	0.00897694	0.104471
cg13577735	0.000631113	0.00208815	0.763194
cg13577744	-0.000154917	0.00199395	0.93825
cg13577755	-0.00407307	0.00719574	0.572825
cg13577774	-0.00257917	0.00595869	0.666202
cg13577778	0.00294271	0.00382414	0.443676
cg13577786	-0.00312958	0.00849809	0.713567
cg13577810	-0.00252044	0.00158903	0.116334
cg13577826	0.00116655	0.00796247	0.883861
cg13577891	-0.000838961	0.00813099	0.918057
cg13577892	0.00689692	0.00426536	0.109507
cg13577915	-0.0119649	0.00494657	0.017654
cg13577937	0.00355802	0.00567163	0.532081
cg13578002	-0.0116384	0.011468	0.312985
cg13578043	0.00128205	0.00411506	0.756127
cg13578070	0.00635859	0.00659482	0.337628
cg13578134	-0.00359031	0.00945322	0.705022
cg13578160	0.0268752	0.0220743	0.22671
cg13578165	-0.000905668	0.0070792	0.898497
cg13578174	-0.00233583	0.00486684	0.632468
cg13578194	0.00496874	0.00659784	0.453431
cg13578272	0.0134725	0.00821654	0.104682
cg13578306	0.00358995	0.00426165	0.401883
cg13578353	-0.00229216	0.00140227	0.105745
cg13578393	-0.00588609	0.00534371	0.273718
cg13578400	0.00288936	0.0018915	0.130253
cg13578408	0.00366765	0.00348289	0.295236
cg13578447	-0.00101804	0.00185063	0.583657
cg13578465	-0.0040914	0.00638236	0.523177
cg13578548	-0.00163567	0.00586079	0.780841
cg13578591	0.000970883	0.00371702	0.794556
cg13578647	0.00537992	0.00748579	0.474262
cg13578652	-0.00249378	0.00379815	0.513186
cg13578726	0.00191203	0.00437651	0.663276
cg13578753	0.000672895	0.00502021	0.893683
cg13578777	-4.57892e-05	0.00507087	0.992816
cg13578841	-0.0264113	0.0174335	0.133405
cg13578859	-0.00309268	0.00788541	0.695868
cg13578899	0.00459677	0.00507464	0.367528
cg13578928	0.0118748	0.00503973	0.0207084
cg13578932	-0.00219604	0.00281521	0.437471
cg13578948	-0.00132116	0.0030187	0.662717
cg13578966	0.0314071	0.0199602	0.119236
cg13579024	-0.0163643	0.00676898	0.017713
cg13579030	-0.00300747	0.00447816	0.503626
cg13579034	-0.000670082	0.00392282	0.864765
cg13579036	-0.00614188	0.00520897	0.241574
cg13579079	0.0139036	0.00991351	0.164327
cg13579112	0.00105191	0.00373851	0.779094
cg13579205	0.0228868	0.0101012	0.0259492
cg13579233	-0.00471085	0.00321459	0.1464
cg13579262	0.00142114	0.00307142	0.644736
cg13579267	-0.000302876	0.00501482	0.951979
cg13579295	-0.00745556	0.00521811	0.156646
cg13579374	-0.00074689	0.00181378	0.681509
cg13579428	-0.00345754	0.00281185	0.22215
cg13579439	-0.00672805	0.00419938	0.112746
cg13579441	-0.0088341	0.00433476	0.0445907
cg13579473	-0.00164701	0.00508297	0.746697
cg13579486	-0.00143531	0.00482323	0.766732
cg13579562	-0.00079998	0.00324144	0.805646
cg13579607	-0.00239594	0.00631511	0.705317
cg13579625	-0.00302763	0.00374091	0.420533
cg13579681	-0.0225949	0.0142557	0.1166
cg13579752	0.00145354	0.00881596	0.869425
cg13579789	3.38372e-05	0.0042299	0.993636
cg13579901	0.00928747	0.0050133	0.0673354
cg13579926	-0.00185916	0.00360363	0.607224
cg13579932	0.00164246	0.0046194	0.723034
cg13579957	-0.000456792	0.00150936	0.762887
cg13580002	0.00016614	0.00485949	0.972805
cg13580008	0.0048781	0.00226615	0.0341194
cg13580027	0.0173844	0.00682871	0.0126645
cg13580029	0.00845988	0.00420657	0.0474093
cg13580046	0.00529419	0.0103436	0.610064
cg13580052	-0.00124859	0.00402202	0.75697
cg13580056	-0.00311467	0.00147585	0.0376923
cg13580084	-0.00157323	0.0013708	0.254249
cg13580096	-0.00115861	0.00242119	0.633473
cg13580105	-0.0434825	0.0200732	0.0330312
cg13580107	0.0234953	0.0127747	0.0692971
cg13580138	-0.0150729	0.00721089	0.0395089
cg13580172	-0.00191226	0.00344803	0.580595
cg13580196	0.00525462	0.00615168	0.395353
cg13580229	-0.0017167	0.00346428	0.621466
cg13580232	-0.0189856	0.014969	0.208066
cg13580248	-0.0173812	0.00982198	0.0802941
cg13580267	2.09514e-05	0.00753268	0.997787
cg13580286	-0.0105105	0.0070935	0.142032
cg13580308	0.00491018	0.0087558	0.576381
cg13580343	-0.00347663	0.00402983	0.390662
cg13580380	0.00332363	0.0030634	0.280942
cg13580382	-0.0050052	0.00713654	0.484957
cg13580412	0.00417065	0.00620782	0.503467
cg13580419	0.00387148	0.00294728	0.192442
cg13580471	-0.00143408	0.00128753	0.268424
cg13580477	0.00625097	0.00384041	0.107208
cg13580487	-0.00811398	0.00936024	0.388406
cg13580611	-0.019733	0.0145306	0.177966
cg13580649	-0.00445366	0.00569838	0.436591
cg13580654	0.0006421	0.00154755	0.679227
cg13580710	0.00298895	0.00295604	0.314757
cg13580728	0.00916566	0.0211715	0.666142
cg13580735	-0.00144511	0.00131656	0.275392
cg13580749	0.00927719	0.0105747	0.382741
cg13580755	-0.0298796	0.0153376	0.0546244
cg13580758	-0.00052843	0.00817984	0.94864
cg13580827	-0.0163115	0.0166545	0.330096
cg13580834	0.0102775	0.0057869	0.0792303
cg13580836	-0.00153765	0.00443049	0.729384
cg13580857	-0.00125902	0.00321903	0.696667
cg13580862	0.00524997	0.00699362	0.454871
cg13580934	-0.000213865	0.00174801	0.902906
cg13580991	0.00775102	0.00712823	0.279877
cg13581000	0.000766658	0.00569168	0.893162
cg13581015	0.0100689	0.00868969	0.249741
cg13581027	-0.00506316	0.00375423	0.180948
cg13581036	-0.00250277	0.00298699	0.404388
cg13581044	0.0120609	0.00683665	0.0812164
cg13581056	-0.0131092	0.00574402	0.0249147
cg13581081	0.00920521	0.00755271	0.226216
cg13581098	-0.00285375	0.00524943	0.588086
cg13581101	-0.0030302	0.00612457	0.622016
cg13581111	0.000261982	0.00152009	0.863566
cg13581155	-0.00673	0.0139349	0.630336
cg13581362	0.000449699	0.00447098	0.920114
cg13581385	-0.000113909	0.00156545	0.942161
cg13581388	0.00614247	0.00885425	0.489699
cg13581394	0.00449267	0.00768741	0.56045
cg13581402	0.0054946	0.00555363	0.325226
cg13581422	-0.0102982	0.0100525	0.308465
cg13581437	0.00111864	0.00234918	0.635137
cg13581475	0.00147141	0.00272563	0.590686
cg13581483	-0.00447235	0.00335924	0.18655
cg13581487	0.00292951	0.00522407	0.576394
cg13581496	-0.00273601	0.00530113	0.607082
cg13581506	0.00072046	0.00682274	0.916145
cg13581507	0.000966117	0.00275397	0.72658
cg13581510	-0.00483879	0.00992217	0.627007
cg13581534	-0.000347227	0.00320152	0.913883
cg13581549	0.00945061	0.00974129	0.334656
cg13581582	-0.000159832	0.00578205	0.97801
cg13581752	0.017165	0.0195384	0.382078
cg13581759	0.00569575	0.00427206	0.185929
cg13581779	-0.00584738	0.0112935	0.605935
cg13581785	-0.00147953	0.00108285	0.175356
cg13581795	0.00410761	0.00410243	0.319476
cg13581832	0.00034226	0.00478165	0.943102
cg13581847	0.00027994	0.0012551	0.824026
cg13581859	0.00386292	0.0105805	0.715926
cg13581866	-0.00668053	0.00533542	0.213886
cg13581922	-0.00210604	0.00252334	0.406215
cg13581928	0.00152877	0.00133064	0.253747
cg13581974	-0.0207076	0.00980882	0.0376313
cg13582001	0.00355295	0.00384906	0.358525
cg13582028	0.0155238	0.0114719	0.179496
cg13582060	-0.020515	0.0156687	0.193882
cg13582072	-0.00011909	0.0017235	0.94507
cg13582112	0.00679739	0.00370807	0.0702031
cg13582129	0.00416493	0.0104305	0.690648
cg13582226	0.00281478	0.00799635	0.725684
cg13582243	-0.01292	0.0110262	0.244494
cg13582266	0.00120764	0.00588413	0.837866
cg13582322	-0.0131275	0.00867971	0.134046
cg13582371	0.00158282	0.00205444	0.443127
cg13582394	-0.00406796	0.00602147	0.501101
cg13582399	-0.00793731	0.0057599	0.171728
cg13582435	0.013329	0.00582442	0.0245338
cg13582457	0.0164492	0.0130416	0.210577
cg13582495	-0.00829518	0.00621505	0.18546
cg13582500	-0.00223693	0.009017	0.804658
cg13582542	-0.00038041	0.00396601	0.923807
cg13582603	0.0106303	0.00596624	0.0782809
cg13582692	0.0622295	0.0326986	0.0603314
cg13582711	-0.00476267	0.0111758	0.671045
cg13582724	-0.000385697	0.00420579	0.927142
cg13582775	-0.0022652	0.00829967	0.785557
cg13582782	0.00163512	0.00487785	0.738271
cg13582793	0.000842745	0.00191868	0.661583
cg13582816	0.00303858	0.00398359	0.447661
cg13582818	0.0026425	0.00289737	0.364271
cg13582921	-0.00417931	0.00338319	0.220037
cg13582950	-0.00259933	0.00486442	0.594458
cg13582959	0.0294186	0.0146737	0.0480877
cg13582966	-0.0071942	0.0230982	0.756195
cg13583018	-0.00182103	0.00383768	0.636322
cg13583085	0.00447499	0.00367315	0.226405
cg13583088	-0.00862323	0.00898281	0.339731
cg13583115	-0.000454225	0.00131277	0.730175
cg13583162	-0.00302839	0.00598771	0.614299
cg13583180	0.00917992	0.00507793	0.0740922
cg13583230	0.0151725	0.0136396	0.269035
cg13583272	0.0369626	0.0213151	0.0864422
cg13583309	0.000677883	0.00164745	0.681736
cg13583316	-0.0164913	0.0107562	0.128857
cg13583349	-0.00112188	0.00394117	0.776583
cg13583364	-0.00635993	0.00438385	0.150442
cg13583411	-0.00891078	0.0116357	0.445858
cg13583414	0.000497511	0.00609933	0.935178
cg13583419	-0.0156573	0.0110784	0.161129
cg13583454	0.00527685	0.0117658	0.654916
cg13583467	0.00333335	0.0064956	0.609133
cg13583523	-0.00339811	0.0070032	0.628739
cg13583535	-0.0139607	0.00832821	0.0972677
cg13583544	0.00296353	0.00469697	0.52973
cg13583582	-0.0011348	0.00538185	0.833492
cg13583586	0.0389105	0.0243897	0.114258
cg13583602	-0.0035042	0.00460287	0.448533
cg13583624	0.0031751	0.00391501	0.419576
cg13583644	-0.00406176	0.00517035	0.434243
cg13583664	0.0151705	0.0103119	0.144855
cg13583705	0.00068668	0.00383964	0.85848
cg13583720	-0.0178115	0.0124344	0.155603
cg13583732	0.00118362	0.00280857	0.67448
cg13583770	0.00112198	0.00762136	0.883302
cg13583774	0.00227485	0.00371811	0.542247
cg13583841	0.013614	0.00646373	0.0380663
cg13583866	-0.0054352	0.00334786	0.108104
cg13583895	0.0105576	0.00368935	0.00527763
cg13583911	-0.000518943	0.00167669	0.757677
cg13583925	-0.00184105	0.015865	0.907884
cg13584000	-0.0146547	0.0126975	0.251605
cg13584034	0.00915543	0.00631697	0.150838
cg13584052	9.35388e-05	0.00772476	0.990366
cg13584078	-0.00434774	0.00482585	0.370115
cg13584095	0.00879374	0.00589954	0.139689
cg13584097	-0.0048082	0.00880344	0.586345
cg13584244	0.000131956	0.00204167	0.948616
cg13584258	0.0171575	0.00908082	0.0621655
cg13584266	-0.00195098	0.00538476	0.717995
cg13584272	0.00893513	0.00725162	0.221211
cg13584316	-0.00316325	0.00342669	0.358496
cg13584329	0.0091509	0.00752919	0.227506
cg13584380	-0.0125855	0.00711803	0.0805463
cg13584383	-0.00130783	0.00389009	0.737533
cg13584399	0.000121853	0.00878036	0.988959
cg13584406	-0.00417386	0.006947	0.549525
cg13584531	0.00564982	0.00480371	0.242748
cg13584568	0.00409918	0.00608286	0.502168
cg13584608	-0.0003689	0.00164129	0.822691
cg13584678	-0.00341777	0.00395101	0.389397
cg13584693	0.011394	0.0141668	0.423429
cg13584704	-0.00165429	0.00440935	0.708441
cg13584718	0.000198853	0.00145138	0.89134
cg13584784	0.00402546	0.00319662	0.211295
cg13584877	-0.00229445	0.00775403	0.768008
cg13584882	-0.0362746	0.0164524	0.0301047
cg13584904	-0.00765184	0.00548733	0.166731
cg13584956	-0.0139927	0.00627484	0.0283238
cg13584989	0.00855834	0.00459443	0.06587
cg13585029	-0.00381971	0.00522723	0.466906
cg13585032	-0.00135205	0.00208436	0.518265
cg13585073	0.00370589	0.00438304	0.400148
cg13585079	0.00122255	0.00165546	0.462203
cg13585080	-0.00525393	0.0112302	0.64107
cg13585131	-0.00922617	0.00393681	0.0213801
cg13585149	0.0148301	0.00940754	0.118563
cg13585175	-0.0143313	0.0090052	0.115136
cg13585267	0.00087259	0.00763947	0.909325
cg13585269	0.0123367	0.00673378	0.0703636
cg13585320	-0.0291999	0.0209752	0.167436
cg13585324	0.00448772	0.00546422	0.413724
cg13585331	0.00127378	0.0016069	0.430113
cg13585334	-0.00197514	0.00460303	0.668914
cg13585444	-0.00332567	0.00381983	0.386351
cg13585492	-0.0110035	0.00987361	0.268161
cg13585586	-0.00304039	0.00452599	0.503514
cg13585590	-0.000132706	0.00366169	0.971173
cg13585612	0.00634873	0.00413525	0.128346
cg13585636	-0.00470923	0.0079115	0.553229
cg13585675	0.0121454	0.00565944	0.0346538
cg13585688	-0.00337425	0.00683216	0.622637
cg13585749	0.0121153	0.0136799	0.37826
cg13585776	-0.0230894	0.0148304	0.123125
cg13585861	0.004068	0.00816976	0.619787
cg13585927	0.00889456	0.00718142	0.218843
cg13585930	-0.000892007	0.00459322	0.846471
cg13585961	-0.00123904	0.00279559	0.658712
cg13585985	0.000411558	0.005638	0.941976
cg13586005	-0.00558938	0.00579973	0.337851
cg13586026	-0.00523413	0.00695342	0.453637
cg13586038	-0.00816556	0.0125201	0.515995
cg13586051	0.00235186	0.00472025	0.619566
cg13586115	0.00752582	0.00589726	0.205297
cg13586160	-0.00445288	0.0057909	0.444009
cg13586170	-0.00599728	0.00562036	0.288895
cg13586204	-0.00752033	0.00719839	0.299045
cg13586231	-0.00130217	0.0101658	0.89837
cg13586404	-0.00188308	0.00341819	0.583114
cg13586425	0.0239326	0.0114527	0.0395644
cg13586457	-0.0204091	0.0128626	0.116208
cg13586527	-0.00739884	0.011766	0.531105
cg13586551	-0.00181344	0.0122934	0.883068
cg13586599	0.000136219	0.00327755	0.966944
cg13586608	-0.00145309	0.00312804	0.643423
cg13586610	-0.00785331	0.00448299	0.083332
cg13586640	-0.000402804	0.0043072	0.925707
cg13586696	0.00107543	0.0111288	0.923239
cg13586754	-0.00143005	0.00515778	0.782238
cg13586765	-0.00824147	0.00456636	0.0745622
cg13586791	0.0165547	0.00811933	0.0444932
cg13586794	-0.000980921	0.0110809	0.929664
cg13586809	0.00179245	0.00231962	0.441775
cg13586859	-0.000808689	0.00445776	0.856466
cg13586889	-0.0126891	0.0129012	0.328057
cg13586926	0.00068126	0.00474851	0.886252
cg13586944	-8.40899e-05	0.0067928	0.990151
cg13586987	-0.014653	0.0113422	0.199815
cg13587056	-0.00355149	0.00688177	0.607113
cg13587068	0.0100629	0.00763227	0.190808
cg13587077	-0.00860308	0.00792028	0.280387
cg13587180	-0.0108988	0.00595975	0.0708659
cg13587253	0.0117664	0.00626489	0.063711
cg13587325	-0.00173693	0.00208404	0.406877
cg13587449	0.00532787	0.00597211	0.374787
cg13587477	0.00554909	0.00966934	0.567526
cg13587495	-0.00453093	0.00526059	0.391443
cg13587533	0.00693427	0.00901657	0.443942
cg13587552	-0.00826756	0.00522099	0.116931
cg13587572	0.00223535	0.0187355	0.905304
cg13587582	0.00112142	0.000972285	0.251912
cg13587621	0.00142505	0.00517222	0.783571
cg13587665	0.0039312	0.00324493	0.228987
cg13587725	0.00417298	0.00359532	0.248951
cg13587727	-0.00243784	0.00213762	0.257231
cg13587740	2.53541e-05	0.00144302	0.986022
cg13587756	0.00531862	0.00887056	0.550344
cg13587796	0.000547138	0.00669665	0.93507
cg13587802	0.00547998	0.00577548	0.345333
cg13587823	-0.00331519	0.00410616	0.421655
cg13587875	-0.00682935	0.00448277	0.131268
cg13587880	-0.0130194	0.00988422	0.191232
cg13587900	-0.00216549	0.00444755	0.627557
cg13587997	-0.000818941	0.00229679	0.722286
cg13588017	-0.0221366	0.0171217	0.19947
cg13588018	-0.00521356	0.0166504	0.754939
cg13588023	-0.00160429	0.00257294	0.534572
cg13588040	0.00441554	0.00831893	0.596922
cg13588073	-0.00334799	0.0055669	0.549131
cg13588086	-0.0220378	0.0138104	0.114173
cg13588087	1.77365e-05	0.00418851	0.996631
cg13588127	0.0063839	0.00662025	0.337569
cg13588207	-0.000250045	0.00293739	0.932358
cg13588224	0.000345615	0.00410772	0.93314
cg13588235	-0.0150242	0.0195388	0.444011
cg13588265	0.00058044	0.00376375	0.877795
cg13588301	-0.00181661	0.00349715	0.604763
cg13588354	0.00194979	0.00499873	0.697448
cg13588355	0.00297314	0.00421744	0.482716
cg13588388	-0.00100254	0.00432496	0.817235
cg13588403	-0.0342977	0.0158276	0.0329713
cg13588425	-0.0078923	0.00494516	0.114123
cg13588483	0.00106418	0.00256717	0.679505
cg13588517	0.00111389	0.00517867	0.830199
cg13588569	0.00361484	0.00350409	0.305116
cg13588572	0.00178973	0.00156256	0.255193
cg13588599	-0.0108773	0.0106614	0.310437
cg13588644	-3.9898e-05	0.00630429	0.994965
cg13588645	0.000399833	0.00111519	0.720812
cg13588668	-0.00597967	0.00503571	0.238281
cg13588735	0.00994216	0.00360874	0.00714667
cg13588738	-0.00503348	0.00378682	0.187254
cg13588739	-0.00339977	0.00215014	0.117465
cg13588771	0.00182957	0.00401682	0.649901
cg13588791	-0.00684765	0.00636521	0.284994
cg13588800	-0.00163174	0.00448112	0.716639
cg13588826	-0.00220167	0.00441233	0.619053
cg13588888	0.00452254	0.00847765	0.595071
cg13588922	0.00387892	0.00435141	0.375164
cg13588946	0.00330379	0.00593836	0.579401
cg13588954	0.00370339	0.0050712	0.467182
cg13588987	0.00856038	0.00809653	0.293307
cg13589108	0.00109368	0.00129104	0.399249
cg13589109	0.0906168	0.0466982	0.05556
cg13589168	0.00635401	0.00595589	0.288993
cg13589196	0.00142151	0.0104852	0.892472
cg13589218	-0.0235715	0.0150398	0.12068
cg13589237	-0.00156703	0.00168168	0.354004
cg13589272	0.00442258	0.0059944	0.462631
cg13589303	-0.00269024	0.00361429	0.458681
cg13589330	-0.000636532	0.00175936	0.718382
cg13589374	-0.0013062	0.00133513	0.330624
cg13589427	0.0034855	0.00531156	0.51342
cg13589431	-0.000768809	0.00392425	0.845136
cg13589461	0.000188282	0.00313093	0.952185
cg13589463	0.0100389	0.0113955	0.380768
cg13589481	-0.000266014	0.00649145	0.967406
cg13589487	-0.00716758	0.0103037	0.488513
cg13589551	-0.00765723	0.00376782	0.0451761
cg13589588	0.0110881	0.00796987	0.167697
cg13589793	0.00988972	0.00678369	0.148478
cg13589810	-0.00634164	0.0096301	0.511941
cg13589839	-0.00206658	0.00338651	0.543295
cg13589840	-0.0018207	0.00554812	0.743575
cg13589856	-0.00353909	0.00368178	0.339094
cg13589859	-0.00318627	0.0117401	0.786727
cg13589887	0.00173745	0.00344474	0.615271
cg13589913	-0.00355646	0.00330067	0.284237
cg13589942	-0.000785114	0.00351934	0.823992
cg13589945	-0.00538478	0.00406034	0.188248
cg13589959	0.0177098	0.0109963	0.110906
cg13589972	-0.0127572	0.0113683	0.264877
cg13590011	-0.00700875	0.0122447	0.568532
cg13590052	-0.0114086	0.0100875	0.261177
cg13590055	0.00931924	0.0266305	0.727225
cg13590059	0.00315116	0.00532744	0.555722
cg13590117	-0.00451581	0.0039006	0.250146
cg13590166	0.00361959	0.00432543	0.404988
cg13590169	-0.0112308	0.0145781	0.443158
cg13590180	0.000937116	0.00160436	0.560661
cg13590223	-7.74675e-05	0.0100922	0.993893
cg13590228	0.000198257	0.00475118	0.966811
cg13590259	-0.0224492	0.0133526	0.0962983
cg13590277	0.000525201	0.00773993	0.946056
cg13590297	-0.000494307	0.00623615	0.937004
cg13590336	0.00028421	0.00147353	0.847505
cg13590414	0.00809422	0.011328	0.476811
cg13590419	-0.0144207	0.0103558	0.167314
cg13590456	0.00828763	0.0113757	0.46824
cg13590475	-0.00126069	0.00878201	0.886185
cg13590504	0.00254164	0.00477167	0.595632
cg13590558	-0.00413169	0.00789487	0.602069
cg13590605	-0.00202913	0.0060666	0.738826
cg13590645	-0.000143941	0.00364772	0.968614
cg13590687	0.000549333	0.0057393	0.923968
cg13590711	-0.0062567	0.00411976	0.132463
cg13590726	0.00279215	0.00737284	0.705828
cg13590806	0.0114624	0.0103001	0.268841
cg13590816	-0.00334468	0.00229309	0.148278
cg13590819	0.00278779	0.0016552	0.0957153
cg13590821	0.0180884	0.0132294	0.175058
cg13590843	-0.00512436	0.0042936	0.235923
cg13590863	-0.00602514	0.0049295	0.224909
cg13590876	0.00822671	0.00667948	0.221403
cg13590943	0.00334483	0.00369595	0.367966
cg13590966	0.0116691	0.0107931	0.282615
cg13590978	-0.0026338	0.00212673	0.21889
cg13590979	0.00285785	0.00663934	0.667938
cg13591030	0.00157611	0.00698581	0.822029
cg13591052	0.0168579	0.0641057	0.793196
cg13591056	-0.00181632	0.00345218	0.600131
cg13591058	0.000890094	0.00182579	0.627122
cg13591091	-0.00225138	0.00345442	0.516288
cg13591138	-0.00102096	0.00133376	0.446058
cg13591204	-0.00199661	0.00918186	0.828365
cg13591315	0.0208209	0.0105101	0.0507454
cg13591352	-0.00297522	0.00266022	0.266472
cg13591363	0.00465351	0.00802546	0.563519
cg13591364	0.00533107	0.00331029	0.110921
cg13591369	0.0094458	0.0092695	0.311019
cg13591386	0.00780449	0.0163964	0.635276
cg13591427	0.00346719	0.00599941	0.56481
cg13591497	-0.000996653	0.00553611	0.85755
cg13591502	0.00687366	0.00402837	0.0915172
cg13591648	-0.0012191	0.00246479	0.622125
cg13591673	-0.000108782	0.00177495	0.951271
cg13591710	0.00194351	0.00412958	0.639081
cg13591716	-0.00391306	0.00602585	0.517804
cg13591723	-0.000537886	0.00139773	0.701303
cg13591783	-0.00119041	0.00450922	0.792408
cg13591848	-0.000695113	0.00841473	0.934354
cg13591854	-0.000290919	0.00870843	0.973427
cg13591863	-0.00481704	0.00634395	0.449718
cg13591910	0.00111099	0.00315915	0.725934
cg13592003	-0.00131039	0.00118509	0.271893
cg13592022	-0.00519367	0.00518252	0.319049
cg13592024	-0.0216462	0.0187731	0.25205
cg13592031	0.0134545	0.0152494	0.380048
cg13592043	-0.000679282	0.00158465	0.669228
cg13592104	0.000932259	0.0024	0.698639
cg13592155	-0.00276687	0.00204693	0.179971
cg13592245	-0.00538338	0.00381064	0.161305
cg13592247	-0.00253013	0.00262741	0.33823
cg13592285	0.0145796	0.00628807	0.0227613
cg13592327	-0.000267993	0.00895461	0.976193
cg13592352	-0.00077599	0.00488278	0.874097
cg13592373	-0.0165658	0.00855886	0.0561745
cg13592385	0.000368008	0.00138817	0.791558
cg13592399	-0.0009779	0.00143451	0.497243
cg13592434	-0.00338629	0.00469585	0.472767
cg13592441	0.00351265	0.0143906	0.807734
cg13592485	-0.00045069	0.00280675	0.872801
cg13592565	-0.00305432	0.00234542	0.196269
cg13592570	-0.00280719	0.00517937	0.589208
cg13592599	-0.0158799	0.0107201	0.142133
cg13592643	-7.37245e-07	0.00438779	0.999866
cg13592721	-0.000549906	0.00822644	0.946858
cg13592750	-0.00160793	0.00559687	0.774572
cg13592780	-0.00213174	0.00200716	0.291145
cg13592792	0.00384625	0.00567739	0.499908
cg13592817	0.0171424	0.012158	0.162114
cg13592872	0.00380383	0.00721968	0.599625
cg13592925	-0.00252974	0.00502259	0.615764
cg13592931	0.00830218	0.00800864	0.30277
cg13592941	0.0133941	0.00610141	0.0308084
cg13592980	0.00176934	0.00323521	0.585846
cg13592982	-0.000897771	0.0050458	0.859196
cg13593009	0.000507121	0.00537489	0.925048
cg13593090	-0.000841034	0.00838483	0.920334
cg13593092	0.00233861	0.00313227	0.457307
cg13593132	-0.0110949	0.0102803	0.283465
cg13593192	-0.00401096	0.00560548	0.47619
cg13593232	-0.00234579	0.00428042	0.585076
cg13593263	-0.00206448	0.00543446	0.704955
cg13593284	-0.000552318	0.00694725	0.936816
cg13593287	-0.000436752	0.00402734	0.913891
cg13593297	0.00182093	0.00118328	0.127462
cg13593333	0.00655125	0.00616323	0.290743
cg13593363	0.0040151	0.0048251	0.407615
cg13593376	-0.00346319	0.0105202	0.742801
cg13593427	-0.00577556	0.00673143	0.39325
cg13593436	-0.00583944	0.00643282	0.366514
cg13593448	0.00148261	0.00299069	0.621327
cg13593479	0.00366587	0.00227731	0.111079
cg13593530	-0.00370154	0.00762812	0.628719
cg13593553	0.00527217	0.00454622	0.249351
cg13593562	0.00977337	0.00782831	0.21521
cg13593579	-0.00434972	0.00673142	0.519863
cg13593597	0.000350957	0.00163126	0.830157
cg13593617	-0.0077621	0.00485374	0.113401
cg13593622	-0.00431207	0.00410143	0.296006
cg13593629	0.0129763	0.00621172	0.0396294
cg13593647	-0.0112776	0.0137949	0.415867
cg13593651	0.00730825	0.0051859	0.162324
cg13593676	-0.0151773	0.0118651	0.204244
cg13593689	0.00149086	0.00225917	0.511052
cg13593758	0.00603948	0.00412706	0.146965
cg13593809	0.00532902	0.0102174	0.603299
cg13593841	-0.00169744	0.00462837	0.714697
cg13593854	-0.00162972	0.00413209	0.694246
cg13593875	0.00400127	0.00238217	0.096608
cg13593887	-0.0041601	0.00419322	0.323899
cg13593913	-0.0115917	0.00819004	0.160537
cg13594075	-0.00598738	0.00623424	0.339514
cg13594082	-0.00259825	0.00745121	0.728155
cg13594138	0.0146162	0.00875044	0.0984458
cg13594151	-0.00303409	0.00184114	0.102972
cg13594174	-0.00276344	0.00190947	0.151427
cg13594182	-0.00227123	0.00884859	0.798034
cg13594244	-0.0052494	0.00251733	0.0399713
cg13594276	-0.00624349	0.00407687	0.129289
cg13594345	-0.0130146	0.00590091	0.0300541
cg13594353	0.0172944	0.0108102	0.113263
cg13594367	-0.00267304	0.00449222	0.553363
cg13594398	-0.00292017	0.00400138	0.467479
cg13594432	-0.000483035	0.0014441	0.738815
cg13594444	-0.00455819	0.00653431	0.487302
cg13594463	0.0068536	0.00608928	0.263464
cg13594465	0.00487978	0.00384459	0.207733
cg13594542	-0.00291987	0.00457028	0.524579
cg13594569	0.00531051	0.0144051	0.71328
cg13594630	0.0106893	0.00532071	0.0476372
cg13594636	-0.00358431	0.00443817	0.421518
cg13594653	0.00740093	0.00370455	0.0488629
cg13594674	-0.00312745	0.00402948	0.43977
cg13594685	0.00190028	0.003729	0.611625
cg13594711	0.0168525	0.00900492	0.064639
cg13594797	0.00257603	0.00855018	0.763917
cg13594837	-0.0017893	0.00879752	0.839308
cg13594863	-0.00835786	0.00375544	0.028631
cg13594869	-0.00551943	0.00496659	0.269496
cg13594900	0.00170684	0.00562484	0.762273
cg13594903	-0.00261513	0.00325346	0.423703
cg13594992	-0.00367084	0.00458957	0.425992
cg13595076	-0.00429603	0.0101798	0.674056
cg13595143	0.00438158	0.00618768	0.480768
cg13595161	0.00991736	0.00666423	0.140328
cg13595181	-0.00757769	0.00545624	0.168435
cg13595191	-0.00142482	0.00161583	0.38032
cg13595195	-0.00578069	0.00706896	0.41573
cg13595211	0.0144336	0.00851515	0.0936432
cg13595212	-0.00162221	0.0130171	0.901111
cg13595257	0.0176627	0.0141909	0.216603
cg13595308	-0.00458155	0.00856993	0.594285
cg13595316	0.00104544	0.00540628	0.847116
cg13595333	-0.00818171	0.00345322	0.0200344
cg13595342	-0.0041738	0.00473164	0.380151
cg13595412	0.0096261	0.00966353	0.321951
cg13595415	0.00195082	0.0119187	0.870364
cg13595418	-0.00309947	0.0101459	0.760722
cg13595439	-0.00736719	0.00445242	0.101599
cg13595495	-0.0157779	0.0105814	0.139553
cg13595518	-0.000817526	0.00187767	0.664356
cg13595528	-0.0027577	0.00769607	0.720967
cg13595556	0.000684566	0.00415382	0.86948
cg13595604	0.00821407	0.00605804	0.178642
cg13595605	-0.00245898	0.0160583	0.878652
cg13595655	0.000123852	0.00350492	0.971892
cg13595658	-0.000288296	0.00384175	0.940353
cg13595739	-0.00457872	0.00600304	0.447686
cg13595751	0.00630366	0.00403563	0.121917
cg13595754	0.000781867	0.00305059	0.798324
cg13595777	0.000162803	0.00136872	0.905593
cg13595790	-0.00312584	0.00429597	0.468799
cg13595861	-0.00230014	0.00449094	0.609827
cg13595880	0.00393755	0.00481409	0.415636
cg13595898	0.000816523	0.00351139	0.816668
cg13595902	0.000799057	0.00447159	0.858592
cg13595904	0.000318457	0.00307624	0.917787
cg13595913	-0.000563513	0.0055643	0.919567
cg13595914	0.00550189	0.00466807	0.241762
cg13596036	0.00101618	0.00552679	0.854548
cg13596040	0.00114752	0.00169864	0.501116
cg13596049	-0.0198942	0.0123153	0.109844
cg13596081	-0.00639087	0.00322525	0.0506913
cg13596085	-0.0312356	0.013241	0.020564
cg13596132	-0.0339865	0.0203033	0.0977338
cg13596136	0.00240969	0.00546144	0.660149
cg13596200	-0.000863238	0.0014096	0.54187
cg13596208	-0.0013471	0.00193733	0.488697
cg13596235	0.0166072	0.00810862	0.0435659
cg13596272	-0.00124673	0.00398703	0.75526
cg13596297	-0.0060981	0.00523713	0.247446
cg13596320	-0.00195767	0.00209824	0.353399
cg13596370	-0.000979322	0.00556231	0.860653
cg13596396	0.0042402	0.00768949	0.582754
cg13596415	0.00425628	0.00616384	0.491703
cg13596487	-0.0022549	0.00404772	0.578905
cg13596497	0.000366907	0.00171987	0.831566
cg13596520	0.000347842	0.00163313	0.831833
cg13596693	-0.00188864	0.00480743	0.695384
cg13596713	-0.00202076	0.00893911	0.821686
cg13596787	0.000470559	0.00406112	0.908023
cg13596910	0.000385591	0.00171076	0.822203
cg13596928	0.0215246	0.0133855	0.111447
cg13596983	0.00387798	0.00640712	0.546581
cg13597013	-0.00443654	0.0040383	0.274966
cg13597025	0.00936179	0.0103951	0.370289
cg13597037	0.00104155	0.00641258	0.87135
cg13597043	-0.00717188	0.00527455	0.177434
cg13597051	-0.000715356	0.00401746	0.859089
cg13597109	-0.00135464	0.00308919	0.662104
cg13597198	-0.0035643	0.00290484	0.223124
cg13597230	0.00217743	0.00409794	0.596533
cg13597244	-0.00155767	0.00288816	0.591036
cg13597247	0.00428186	0.00201469	0.0363948
cg13597316	0.00705498	0.0107843	0.514713
cg13597317	-0.00308233	0.00390699	0.4323
cg13597330	0.0044547	0.00521853	0.395654
cg13597397	0.0132322	0.00903643	0.146713
cg13597417	0.00484145	0.00555879	0.386176
cg13597422	0.00708025	0.00538915	0.192368
cg13597511	0.00724249	0.00782568	0.357278
cg13597528	-0.00196037	0.00311722	0.531071
cg13597544	0.000366952	0.00609181	0.952105
cg13597554	-0.00136226	0.00445805	0.760659
cg13597564	-0.00721801	0.00465308	0.124476
cg13597574	-0.0101173	0.0164365	0.539808
cg13597585	-0.000942343	0.00294026	0.74936
cg13597605	-0.00162636	0.00443754	0.714881
cg13597629	0.000490192	0.00759583	0.948693
cg13597632	-0.00238118	0.00225949	0.294866
cg13597766	-0.00352914	0.00440181	0.424884
cg13597809	0.00687851	0.00834435	0.412006
cg13597815	-0.00370003	0.00767532	0.630968
cg13597843	0.00761612	0.0036388	0.0392584
cg13597851	0.00818799	0.00599292	0.175373
cg13597865	0.00993085	0.00620384	0.113056
cg13597888	0.00410157	0.00361978	0.260285
cg13597893	-0.0117908	0.0123204	0.34121
cg13597935	-0.0238192	0.0154936	0.127835
cg13597949	0.000951068	0.00138538	0.494221
cg13598008	0.00728627	0.0036906	0.051522
cg13598086	-0.00146783	0.00585296	0.802572
cg13598109	0.00291659	0.0038383	0.44939
cg13598111	0.0038244	0.00629626	0.545161
cg13598152	0.00248187	0.00370639	0.504874
cg13598159	0.000525612	0.00486845	0.914274
cg13598193	0.00342669	0.0039965	0.393566
cg13598219	-0.0123704	0.0118303	0.298617
cg13598256	-0.00229884	0.00494056	0.64288
cg13598317	-0.0159941	0.00734481	0.0321415
cg13598335	0.00166214	0.0022537	0.462792
cg13598358	-0.00242407	0.00674106	0.72002
cg13598366	0.00949141	0.0071928	0.19044
cg13598419	-0.00556792	0.00875206	0.526327
cg13598426	-0.00895256	0.00922867	0.334695
cg13598434	0.00232178	0.00496388	0.641143
cg13598480	-0.00845416	0.00986301	0.393712
cg13598516	-0.000388631	0.004889	0.936825
cg13598528	-0.00121042	0.00161895	0.456683
cg13598588	0.000514806	0.00213518	0.810039
cg13598589	-0.0437584	0.0243632	0.0759518
cg13598593	0.00549343	0.00506386	0.280994
cg13598642	0.00392832	0.00475089	0.410578
cg13598673	-0.00511964	0.0087209	0.558688
cg13598677	0.00028805	0.0062698	0.963461
cg13598735	-0.000529234	0.00477072	0.911924
cg13598790	0.00410065	0.00195181	0.0385388
cg13598834	-0.00111462	0.00647178	0.863658
cg13598854	-0.00262152	0.00431562	0.545135
cg13598864	0.00169678	0.00614412	0.783078
cg13598865	-0.00119628	0.00165813	0.472561
cg13598880	-0.0100765	0.00724382	0.167758
cg13598881	-0.0168877	0.00966064	0.0839757
cg13598990	0.00235845	0.00980946	0.810565
cg13599017	0.00157927	0.0053827	0.769917
cg13599020	-0.00338383	0.00750548	0.653221
cg13599021	-0.00625183	0.0325659	0.84821
cg13599062	0.0193645	0.0121088	0.113399
cg13599092	-0.0065872	0.00508372	0.198491
cg13599204	5.0899e-05	0.00593965	0.993182
cg13599248	-0.0119706	0.0115925	0.304648
cg13599258	-0.00243289	0.00653843	0.71073
cg13599271	0.00452813	0.00255778	0.0801742
cg13599347	-0.00569491	0.00349441	0.106776
cg13599409	0.0122534	0.00788666	0.12389
cg13599411	0.00100418	0.00157403	0.525168
cg13599415	0.00378762	0.0180622	0.834393
cg13599441	-0.010856	0.00451265	0.0182602
cg13599477	-0.0138343	0.00788146	0.0827277
cg13599482	-0.00345233	0.00323101	0.288251
cg13599484	-0.010009	0.00732941	0.175585
cg13599485	-0.00180978	0.00371675	0.627535
cg13599499	-0.000989602	0.00202612	0.626479
cg13599549	-0.00779007	0.00436817	0.0780132
cg13599613	-0.000374603	0.00710308	0.958061
cg13599649	-0.00414198	0.00502199	0.411759
cg13599666	-0.000906597	0.0033765	0.788948
cg13599685	-0.00895354	0.0074019	0.229698
cg13599734	0.00657745	0.00508389	0.199165
cg13599779	0.012969	0.0124381	0.299984
cg13599829	0.00120053	0.00369425	0.745982
cg13599835	0.0115325	0.0145643	0.430611
cg13599917	0.0106438	0.00853133	0.215521
cg13599928	-0.00526788	0.0047725	0.272725
cg13599977	-0.00423789	0.0189231	0.823319
cg13600002	-0.0091398	0.00569533	0.112164
cg13600007	0.000888307	0.00229624	0.69981
cg13600149	0.00179897	0.00176481	0.310859
cg13600150	0.00337101	0.00449986	0.455795
cg13600201	-0.00180723	0.00544292	0.740663
cg13600216	-0.00468747	0.00534699	0.383088
cg13600227	-0.0010934	0.00655944	0.868001
cg13600257	0.000132863	0.00971532	0.98912
cg13600314	0.0115939	0.00550158	0.0379628
cg13600340	-0.0489225	0.0466484	0.297198
cg13600352	-0.00204308	0.00397476	0.608546
cg13600362	-0.00184088	0.00123534	0.139792
cg13600364	0.00556639	0.0253028	0.826394
cg13600373	0.00414678	0.0041948	0.325623
cg13600420	-0.0128687	0.00687155	0.0644623
cg13600448	-0.00433652	0.00442312	0.329597
cg13600461	0.00649011	0.00479269	0.179189
cg13600477	0.00345979	0.00356292	0.334212
cg13600480	0.000554037	0.00180686	0.759857
cg13600488	-0.00228121	0.00651586	0.727109
cg13600489	-0.00207942	0.00242054	0.39266
cg13600493	-0.0133815	0.011453	0.245843
cg13600494	0.00299024	0.00724542	0.680837
cg13600498	-0.0073631	0.0059613	0.2201
cg13600513	0.000565534	0.00334959	0.866317
cg13600537	-0.00787503	0.0116092	0.499353
cg13600617	-0.0410733	0.0175045	0.021226
cg13600622	0.00466964	0.00657974	0.479788
cg13600632	0.0133042	0.00880264	0.134313
cg13600652	0.0135568	0.00745514	0.0724366
cg13600716	-0.0013973	0.00617578	0.821534
cg13600755	-0.00186742	0.00249756	0.456657
cg13600781	-5.31284e-05	0.00282226	0.985024
cg13600826	0.000824297	0.00512504	0.872594
cg13600897	0.0101377	0.00640318	0.116998
cg13600918	0.0295489	0.0197477	0.13819
cg13600947	-0.0111441	0.00718208	0.124375
cg13600984	-0.00684939	0.0111925	0.542158
cg13601046	0.000381435	0.00595863	0.949106
cg13601065	0.000590067	0.00725591	0.935373
cg13601079	-0.0030576	0.00372071	0.413448
cg13601096	0.00185159	0.00651568	0.776952
cg13601101	-0.0189239	0.00606944	0.00246934
cg13601141	-0.0043419	0.0058169	0.457421
cg13601161	-0.00125995	0.00162604	0.440527
cg13601254	-0.000496252	0.00154475	0.74879
cg13601275	-0.00750655	0.00748554	0.318735
cg13601309	-0.00241484	0.00653701	0.71272
cg13601318	0.00259638	0.00757633	0.732653
cg13601382	0.0169872	0.0144184	0.241943
cg13601427	-0.00044402	0.00276298	0.8727
cg13601472	0.00256838	0.0103982	0.805488
cg13601475	0.000400324	0.0017063	0.815059
cg13601496	0.000327504	0.00135698	0.809854
cg13601514	-0.00584223	0.00597629	0.330999
cg13601517	-0.0043896	0.00284118	0.125977
cg13601550	-0.00776111	0.00806957	0.338828
cg13601565	0.0205961	0.0070852	0.0046296
cg13601569	0.00337331	0.00302804	0.268337
cg13601595	-0.00137318	0.00355719	0.700417
cg13601597	-0.00341151	0.00377859	0.369097
cg13601605	0.000352964	0.0030894	0.909303
cg13601615	-0.00533401	0.00508767	0.297349
cg13601623	-0.0115468	0.00431033	0.00883234
cg13601636	0.00189141	0.00478287	0.693475
cg13601645	-0.000895487	0.0326497	0.978182
cg13601650	-0.00715014	0.0101198	0.481733
cg13601739	0.011273	0.0080008	0.162404
cg13601797	-0.00253122	0.00366886	0.492081
cg13601799	-0.00361933	0.00365195	0.3244
cg13601827	-0.000269919	0.00174084	0.87714
cg13601836	-0.00291353	0.00376091	0.440625
cg13601845	-0.00112188	0.00102201	0.275359
cg13601855	0.011023	0.0102055	0.283081
cg13601907	-0.00870454	0.005597	0.123525
cg13601910	-0.0100895	0.00685734	0.144806
cg13601925	0.0147691	0.00730884	0.0463839
cg13601936	-0.00606262	0.00758436	0.42626
cg13601951	-0.00948042	0.00637714	0.140729
cg13601952	0.00220964	0.00354991	0.535273
cg13601957	0.0086228	0.011626	0.460277
cg13601977	0.00969228	0.0101827	0.343814
cg13601997	0.000424802	0.00184798	0.81873
cg13602017	4.74935e-05	0.00416139	0.99092
cg13602065	0.00878937	0.00469008	0.0642821
cg13602092	-0.000412716	0.001342	0.75917
cg13602093	0.000371046	0.00530979	0.94445
cg13602193	0.00258694	0.00140593	0.0691755
cg13602201	-0.000394267	0.00522802	0.940058
cg13602232	-0.000137865	0.00144283	0.924096
cg13602242	-0.0112707	0.00623194	0.0739783
cg13602274	-0.0174693	0.00960693	0.0724436
cg13602343	0.000126361	0.0079872	0.987414
cg13602358	0.00241357	0.0054153	0.656925
cg13602435	0.0113508	0.0136443	0.407741
cg13602438	-0.000794747	0.00135196	0.558158
cg13602461	-0.00993124	0.00613463	0.109092
cg13602478	0.00345642	0.00453699	0.448221
cg13602484	-0.00167293	0.00230243	0.469425
cg13602490	-0.00383256	0.00735478	0.603623
cg13602520	0.00887842	0.00808084	0.27493
cg13602582	0.00231578	0.00561045	0.680796
cg13602641	0.00273674	0.00305734	0.373182
cg13602666	-0.00245179	0.00306849	0.426453
cg13602761	0.00423119	0.00403419	0.29716
cg13602798	0.00436285	0.00307186	0.159104
cg13602813	0.00261775	0.00501503	0.60301
cg13602816	-0.000426063	0.00901183	0.9624
cg13602831	-0.00636178	0.00774892	0.413897
cg13602897	-0.00466789	0.00589839	0.430872
cg13602921	-0.0190917	0.00936103	0.0444351
cg13602956	0.00121819	0.00322536	0.70658
cg13602967	0.00198096	0.00479499	0.680528
cg13602987	-0.0035986	0.00602354	0.551776
cg13603001	-0.00719267	0.00561035	0.203236
cg13603028	0.00406999	0.00485779	0.404423
cg13603062	-0.00129991	0.00221448	0.55872
cg13603097	0.00459665	0.0130174	0.724855
cg13603099	0.00146028	0.00172502	0.39958
cg13603101	-0.00256232	0.00576276	0.657688
cg13603113	0.00306616	0.00187327	0.105285
cg13603125	-0.00263657	0.0119531	0.825939
cg13603142	-0.000667942	0.00639896	0.917106
cg13603171	0.00154866	0.00491301	0.753353
cg13603203	0.00599815	0.0049335	0.227349
cg13603214	0.00669694	0.00367172	0.0715969
cg13603230	0.00448996	0.00805335	0.578599
cg13603253	0.00542997	0.00628769	0.390189
cg13603288	0.00260727	0.00410194	0.526693
cg13603318	0.0456665	0.0447521	0.310353
cg13603325	-0.00338485	0.00975155	0.729348
cg13603332	0.00464012	0.00764096	0.545254
cg13603387	0.00371267	0.00755083	0.624176
cg13603436	-0.00076597	0.00674612	0.909862
cg13603445	-0.00629626	0.00329708	0.0594738
cg13603465	0.00392605	0.00494418	0.429312
cg13603473	0.00122429	0.00697651	0.861105
cg13603508	0.0016031	0.00777742	0.837177
cg13603510	-0.00397471	0.00250019	0.115515
cg13603516	-0.00203169	0.00571135	0.722905
cg13603551	-0.01114	0.00464994	0.0187309
cg13603589	0.00365378	0.00411228	0.37672
cg13603599	-0.00180591	0.00393938	0.647791
cg13603638	0.0109785	0.00760752	0.152581
cg13603651	0.0139972	0.0107282	0.195432
cg13603654	0.00216228	0.00434202	0.619748
cg13603674	-0.0039462	0.00422411	0.352782
cg13603709	-0.00078823	0.00111319	0.480788
cg13603762	0.000852586	0.00584156	0.884297
cg13603764	0.0297113	0.0127107	0.0217088
cg13603819	-0.0399693	0.0231015	0.0871466
cg13603850	-0.000637996	0.00398106	0.873049
cg13603859	-0.000650056	0.0026353	0.805743
cg13603879	0.00188885	0.012963	0.884486
cg13603903	-0.00291036	0.00500881	0.562711
cg13603942	-0.000389004	0.00315347	0.902108
cg13603955	0.0069189	0.00774777	0.374311
cg13603967	0.00412051	0.00287747	0.15573
cg13604008	-0.00150845	0.00545841	0.782933
cg13604020	0.00047766	0.00160278	0.766399
cg13604047	-0.0031466	0.00338273	0.354844
cg13604060	0.0020664	0.00906314	0.820181
cg13604132	-0.00635767	0.00405581	0.120617
cg13604150	0.00501397	0.00604179	0.408877
cg13604154	0.00315319	0.00659215	0.633619
cg13604166	0.0114594	0.00710827	0.110557
cg13604174	0.00756284	0.00686055	0.273343
cg13604223	0.00132152	0.00122778	0.284747
cg13604246	-0.00295031	0.00155355	0.0608687
cg13604265	-0.00141401	0.00694835	0.839217
cg13604273	0.000690863	0.00326759	0.833047
cg13604276	-0.00461741	0.00317005	0.148833
cg13604344	0.00234138	0.00485212	0.630629
cg13604434	-0.00375606	0.00353267	0.290619
cg13604445	-0.00023159	0.0101718	0.981888
cg13604462	-0.00953027	0.00641864	0.141217
cg13604523	0.00023068	0.00149044	0.877359
cg13604537	-0.00112542	0.00544563	0.836755
cg13604553	0.0182496	0.011599	0.119261
cg13604592	-0.0246368	0.0108975	0.0262676
cg13604623	0.00211151	0.00271463	0.438782
cg13604628	0.0172161	0.00983533	0.0835684
cg13604643	0.00906357	0.00657488	0.171579
cg13604649	0.0146565	0.0101681	0.153055
cg13604680	-0.00814954	0.0070183	0.248743
cg13604697	-0.00283414	0.00466516	0.545094
cg13604742	0.00648041	0.0116322	0.578884
cg13604777	-0.00139333	0.00302534	0.646269
cg13604782	-0.0130066	0.00646435	0.0473074
cg13604794	0.00232032	0.00201626	0.252966
cg13604811	0.000796096	0.00154906	0.608608
cg13604887	0.0012686	0.00139895	0.367004
cg13604909	-0.00735974	0.00658505	0.266796
cg13604933	-0.0181069	0.0601252	0.764017
cg13605024	-0.014915	0.00828559	0.0753098
cg13605034	-0.0020712	0.00931255	0.824516
cg13605142	-0.00296329	0.00227661	0.196482
cg13605172	-0.00123658	0.00247515	0.61862
cg13605300	-0.00615351	0.00412347	0.139235
cg13605304	0.00064166	0.00392349	0.87047
cg13605325	0.0161078	0.010517	0.12925
cg13605327	0.0117546	0.00695089	0.0943972
cg13605338	-0.00264582	0.00573565	0.645739
cg13605398	-0.000329726	0.00512818	0.948881
cg13605404	-0.00380143	0.00377383	0.316578
cg13605526	-0.00085366	0.00186589	0.648447
cg13605536	0.00620348	0.00363827	0.0917513
cg13605578	0.0021213	0.00503698	0.674688
cg13605579	-0.00119339	0.00437863	0.785847
cg13605615	0.00329727	0.00369954	0.375245
cg13605646	-0.0109594	0.0094358	0.248626
cg13605670	-0.00268414	0.00380875	0.48286
cg13605674	-0.00146941	0.00572296	0.797973
cg13605690	-0.00196345	0.0014151	0.168834
cg13605781	0.00191988	0.00725022	0.791788
cg13605912	-0.00287717	0.00210368	0.174934
cg13605988	0.00309144	0.00193787	0.114276
cg13606015	0.00154705	0.00238228	0.51779
cg13606025	-0.00409188	0.0105996	0.70041
cg13606210	-0.0170936	0.0170682	0.319367
cg13606255	0.00853235	0.00804978	0.292102
cg13606285	0.000936676	0.00175906	0.595747
cg13606287	0.00491656	0.00658253	0.457131
cg13606337	-0.0024609	0.00962077	0.798716
cg13606376	0.00757171	0.00972556	0.438365
cg13606395	0.000863245	0.00416789	0.836402
cg13606401	-0.00201636	0.00521374	0.699893
cg13606420	-0.00228904	0.00136147	0.0962916
cg13606421	0.00261653	0.00224672	0.247366
cg13606422	0.00586562	0.00615983	0.343615
cg13606440	-0.00802745	0.00941187	0.396053
cg13606495	-0.00288914	0.00361101	0.425837
cg13606569	0.00148131	0.00212497	0.487601
cg13606592	-0.00204895	0.00735001	0.781084
cg13606616	0.000506827	0.00177288	0.775651
cg13606629	0.00122092	0.00319391	0.703197
cg13606691	-0.00498729	0.00329997	0.134333
cg13606693	4.25259e-05	0.00404543	0.991637
cg13606740	-0.00505412	0.00475889	0.291157
cg13606758	0.000910831	0.0050494	0.85727
cg13606800	-0.00427583	0.00637091	0.503904
cg13606825	0.00219876	0.0041019	0.593302
cg13606889	0.00795499	0.0113124	0.483802
cg13606916	0.00654292	0.00640585	0.309898
cg13606920	0.00191762	0.00514953	0.710509
cg13606988	0.00274492	0.00340354	0.422159
cg13606990	-0.0219742	0.0129871	0.0942244
cg13606991	-0.00888821	0.0179403	0.621544
cg13607055	-0.00442619	0.00326371	0.17855
cg13607082	0.0195054	0.0122561	0.115127
cg13607138	0.0068912	0.00571051	0.230797
cg13607161	-0.0203749	0.0131632	0.125283
cg13607179	-0.00112193	0.00971249	0.908303
cg13607205	-0.000868082	0.00224622	0.700098
cg13607218	0.0249826	0.0128451	0.0550149
cg13607226	-0.00378026	0.00496038	0.448067
cg13607230	-0.00296047	0.00672865	0.661043
cg13607311	-0.00758388	0.00741862	0.309484
cg13607316	-0.0101778	0.00454917	0.0278236
cg13607323	-0.00724772	0.00527478	0.172961
cg13607448	0.00377701	0.0057538	0.513275
cg13607473	-0.0015535	0.00151681	0.308585
cg13607500	0.0191128	0.0120503	0.116349
cg13607511	-0.000102894	0.000885485	0.907762
cg13607512	-0.0012694	0.00384608	0.742156
cg13607544	0.000960578	0.00488898	0.844694
cg13607559	0.00268378	0.0039915	0.503127
cg13607614	0.0183815	0.010404	0.0807727
cg13607699	0.00615447	0.00721996	0.396319
cg13607709	0.00294481	0.00263655	0.267103
cg13607825	-0.003684	0.00581024	0.52771
cg13607935	0.00255939	0.00672814	0.704575
cg13607953	0.00027139	0.00688884	0.968665
cg13607993	-0.00280483	0.0137668	0.839034
cg13608005	0.0209096	0.0150798	0.169107
cg13608073	0.00291528	0.00425443	0.495018
cg13608094	0.0044815	0.0058627	0.446693
cg13608166	0.018517	0.0147473	0.212618
cg13608171	-0.0193778	0.0166999	0.249078
cg13608282	0.00134804	0.0044909	0.764762
cg13608308	0.00246176	0.00304433	0.420929
cg13608414	0.000987784	0.00495237	0.842371
cg13608458	0.00497031	0.00627136	0.430201
cg13608465	-0.0210023	0.0118896	0.0808297
cg13608491	-0.000516943	0.00446924	0.908183
cg13608501	-0.00280618	0.00270562	0.302531
cg13608545	-0.0037666	0.00896966	0.675574
cg13608561	-0.00617597	0.00418826	0.143932
cg13608600	0.00145365	0.00413718	0.726167
cg13608623	-0.00518114	0.00768408	0.501927
cg13608629	-0.00041688	0.00288005	0.885245
cg13608630	-0.000852143	0.00484043	0.860666
cg13608647	0.0216218	0.0101392	0.0357839
cg13608684	0.00681236	0.00415976	0.1051
cg13608716	-0.0011333	0.00638579	0.85955
cg13608726	0.0125471	0.00686699	0.0711038
cg13608733	0.000380737	0.00961745	0.968512
cg13608744	-0.00695922	0.00402433	0.0873049
cg13608821	0.0083845	0.00952969	0.381375
cg13608874	-0.00152093	0.00334602	0.650565
cg13608961	0.0020376	0.0043343	0.639451
cg13608979	-0.00336798	0.00378936	0.376562
cg13609017	0.00639891	0.0069833	0.362034
cg13609040	0.0115238	0.00900574	0.204086
cg13609053	-0.00350833	0.00338769	0.303254
cg13609065	-0.00140956	0.00388595	0.717684
cg13609089	0.0072261	0.00591399	0.225059
cg13609167	-0.0202441	0.0122653	0.102443
cg13609233	-0.0039245	0.00661348	0.554447
cg13609285	0.00112505	0.00656255	0.86428
cg13609306	0.0115648	0.0173758	0.507446
cg13609307	-0.0148272	0.0459464	0.747692
cg13609319	-0.00764022	0.0052144	0.146467
cg13609344	0.00113116	0.00509881	0.824952
cg13609353	-0.00123585	0.00393262	0.754078
cg13609385	-0.0020028	0.00425195	0.638798
cg13609457	-0.00530199	0.0130419	0.685348
cg13609497	-0.000488065	0.00386272	0.899744
cg13609534	0.00171086	0.00701075	0.807779
cg13609539	0.00557297	0.00268176	0.0406464
cg13609544	-0.00476713	0.00678255	0.484024
cg13609584	-0.000328503	0.00292005	0.910687
cg13609634	0.0102088	0.0101849	0.318958
cg13609645	-0.00807947	0.0101248	0.42705
cg13609648	0.00412495	0.00446423	0.358042
cg13609690	0.00522528	0.00947076	0.582549
cg13609694	0.0036458	0.00671274	0.588439
cg13609700	0.00166456	0.00412756	0.687733
cg13609710	-0.00178826	0.00352694	0.613417
cg13609714	-0.00983106	0.00514235	0.0591957
cg13609723	-0.00115208	0.00191032	0.548024
cg13609797	0.026005	0.0130907	0.0501223
cg13609821	-0.0424178	0.0260266	0.106762
cg13609861	-0.00373717	0.00369203	0.314237
cg13609889	0.0093889	0.00640194	0.146098
cg13609937	-4.7289e-05	0.00365629	0.98971
cg13609939	-0.0143021	0.010519	0.177454
cg13609948	-0.0341815	0.023744	0.153574
cg13609973	-0.00305558	0.00395715	0.442109
cg13610014	-0.008261	0.00852148	0.335017
cg13610026	0.00145354	0.00714163	0.839196
cg13610055	-0.0114731	0.00641467	0.0771641
cg13610072	-0.0048003	0.00401065	0.234601
cg13610104	0.00680232	0.00790727	0.392009
cg13610108	0.000512201	0.00147975	0.730073
cg13610122	-0.010981	0.00556699	0.0517262
cg13610133	-0.00652969	0.00625099	0.299108
cg13610138	0.00777125	0.0131503	0.556083
cg13610168	0.00809559	0.00908872	0.375531
cg13610241	-0.000814471	0.00155218	0.601108
cg13610262	0.000294482	0.00526388	0.955515
cg13610307	0.0192369	0.0166781	0.251897
cg13610329	0.00794769	0.00932744	0.396511
cg13610333	0.00716112	0.0105255	0.498083
cg13610392	5.92284e-05	0.00143779	0.967236
cg13610417	0.012151	0.00910559	0.185538
cg13610422	-0.00256055	0.00593775	0.667366
cg13610455	0.00770825	0.0097754	0.432527
cg13610457	-0.0055526	0.00372383	0.139553
cg13610516	-0.000184901	0.0057946	0.974618
cg13610545	0.00287865	0.00651613	0.659749
cg13610573	-0.0120084	0.00607785	0.0513501
cg13610600	-0.00840889	0.00724651	0.249058
cg13610695	-0.00251183	0.00532248	0.638159
cg13610769	-0.00705718	0.00662038	0.289383
cg13610835	0.00164948	0.00403767	0.683894
cg13610873	0.00191172	0.00436552	0.662535
cg13610910	0.000685939	0.00855163	0.936253
cg13610930	-0.00179678	0.0012103	0.14127
cg13611006	-0.00582867	0.0060534	0.338279
cg13611065	-0.00208293	0.00223368	0.353655
cg13611088	-0.00763416	0.0122331	0.534224
cg13611094	-0.00206439	0.00548406	0.707511
cg13611173	0.00317728	0.00195349	0.107468
cg13611226	-0.000390398	0.00117024	0.739481
cg13611278	0.00285923	0.00406375	0.483565
cg13611318	-0.00131993	0.00142062	0.355397
cg13611334	0.00715704	0.00378114	0.0617059
cg13611347	0.000967454	0.00131943	0.465384
cg13611375	0.001575	0.00849979	0.853426
cg13611432	0.0013613	0.00623347	0.82764
cg13611441	-0.000307676	0.00766036	0.968054
cg13611478	0.00328757	0.00365617	0.371036
cg13611499	-0.000654025	0.00255274	0.798397
cg13611636	-0.00254508	0.00574605	0.658917
cg13611686	-0.00888714	0.00594572	0.138608
cg13611742	0.00912087	0.0032741	0.00655375
cg13611783	0.0030426	0.00184665	0.103036
cg13611785	-0.000849436	0.00504704	0.866735
cg13611854	-0.00289225	0.00183579	0.118776
cg13611870	-0.00995219	0.0142	0.48526
cg13611924	0.00539954	0.00854928	0.529318
cg13611934	-0.000143751	0.00142283	0.919757
cg13611971	0.00422319	0.0061158	0.491695
cg13611989	-0.00144982	0.00166128	0.385222
cg13611997	-0.000137707	0.00446578	0.975471
cg13612011	-0.009882	0.0043354	0.0250918
cg13612012	0.000521448	0.00387153	0.89317
cg13612017	-0.0108845	0.0104645	0.301155
cg13612055	0.0225557	0.0491324	0.647323
cg13612083	0.000441597	0.00128242	0.731418
cg13612106	-4.33403e-05	0.00132596	0.974
cg13612175	0.0022781	0.00261369	0.385825
cg13612241	0.000601039	0.00554998	0.914011
cg13612274	-0.000161797	0.00103121	0.875687
cg13612275	0.00137595	0.0181165	0.939633
cg13612295	0.000482966	0.00269356	0.858116
cg13612316	-0.0081125	0.00612963	0.189141
cg13612317	-0.0195483	0.0131107	0.139573
cg13612338	0.00420105	0.0043751	0.339607
cg13612365	0.00465163	0.00779873	0.552417
cg13612396	-0.0107456	0.00454761	0.0203609
cg13612409	0.00073898	0.00116595	0.527875
cg13612423	0.00618247	0.00455618	0.17831
cg13612447	0.00150039	0.00230748	0.517258
cg13612480	0.000238099	0.00117014	0.839235
cg13612483	-0.0182086	0.0108812	0.0978402
cg13612497	-0.00791044	0.00785047	0.316422
cg13612524	0.00108313	0.00274673	0.6943
cg13612530	0.00470485	0.00732138	0.522162
cg13612543	-0.00395728	0.0053765	0.46369
cg13612583	0.0187855	0.0164992	0.258009
cg13612595	0.00277031	0.00257927	0.285763
cg13612623	0.00878978	0.00548798	0.11286
cg13612642	0.00347905	0.00448574	0.4401
cg13612652	-0.00880378	0.00783311	0.264139
cg13612734	0.00567893	0.00997281	0.570524
cg13612787	0.00238401	0.00300643	0.429952
cg13612847	0.000290275	0.00446481	0.948312
cg13612875	0.00268871	0.00441753	0.544345
cg13612896	-0.00225233	0.00309743	0.46908
cg13612922	0.00118295	0.00868894	0.892022
cg13612929	0.00742962	0.00509249	0.148183
cg13612931	-0.000243999	0.00401056	0.951627
cg13612936	0.000716782	0.00511923	0.88897
cg13612949	-0.00249468	0.00316031	0.432037
cg13612958	-0.000910584	0.00146064	0.534644
cg13613011	0.0168586	0.00732226	0.0237012
cg13613044	-0.0164704	0.013027	0.20949
cg13613073	0.00208423	0.00349172	0.552121
cg13613094	0.00339787	0.00768192	0.659355
cg13613146	0.00378741	0.0023938	0.117239
cg13613173	0.009701	0.00877251	0.271844
cg13613174	-0.0015664	0.00364512	0.668458
cg13613180	0.00174391	0.0108838	0.873072
cg13613210	-0.000476815	0.00155509	0.759869
cg13613245	-0.0189322	0.0177457	0.288987
cg13613260	-0.00100104	0.00391776	0.79893
cg13613280	0.000998397	0.00198175	0.615679
cg13613317	-0.000280685	0.00185325	0.879967
cg13613343	0.00540236	0.00411627	0.192824
cg13613346	0.0167709	0.0191376	0.383263
cg13613439	-0.0159947	0.0140165	0.256947
cg13613450	-0.0067308	0.010707	0.531235
cg13613452	0.012122	0.00900495	0.181752
cg13613456	-0.00370917	0.0070714	0.601243
cg13613532	-0.00329223	0.00191869	0.0897432
cg13613634	0.00467333	0.00785765	0.553555
cg13613682	0.00146678	0.00243841	0.54905
cg13613748	-0.000869672	0.00104009	0.405361
cg13613789	0.0107097	0.00469377	0.0249484
cg13613793	-0.00251271	0.00330119	0.448624
cg13613815	-0.0145831	0.0149552	0.332204
cg13613823	0.00361898	0.00377725	0.340668
cg13613853	-7.02444e-05	0.0011876	0.95297
cg13613869	0.0170415	0.0104318	0.105955
cg13613891	0.00479394	0.00393594	0.226521
cg13613911	-0.00511295	0.00332474	0.127714
cg13613965	0.0338369	0.0133548	0.013078
cg13613976	-0.002684	0.00500411	0.593079
cg13613983	-0.00205517	0.00187663	0.276477
cg13613991	0.00214861	0.00658645	0.745043
cg13614036	-0.00383376	0.00595037	0.521083
cg13614045	0.000935485	0.00122791	0.448208
cg13614060	0.00481076	0.00381765	0.210989
cg13614083	-0.00505955	0.0076009	0.507395
cg13614094	-0.00060608	0.00367453	0.869373
cg13614103	0.000574342	0.00502629	0.909289
cg13614179	0.0014064	0.0105002	0.893759
cg13614181	0.0104397	0.0042347	0.0156547
cg13614229	-0.00118967	0.00437719	0.786428
cg13614261	-0.0052359	0.00471792	0.270148
cg13614264	-0.00408462	0.00484459	0.401468
cg13614383	-0.0054298	0.00963214	0.574397
cg13614395	0.00167439	0.00543989	0.758971
cg13614409	0.000108035	0.00354385	0.97575
cg13614440	0.00847982	0.00627252	0.179912
cg13614468	-0.000126343	0.00169688	0.940818
cg13614477	-0.00614042	0.00395417	0.124078
cg13614504	0.00421994	0.00477855	0.379615
cg13614539	-0.00441787	0.00751688	0.558239
cg13614579	-0.000861037	0.00132718	0.518194
cg13614586	0.00354557	0.00507209	0.486395
cg13614606	-0.00253709	0.00590013	0.668254
cg13614617	-0.0246386	0.015474	0.114955
cg13614628	0.00464221	0.00690598	0.503237
cg13614631	0.00139856	0.00544697	0.797971
cg13614651	0.00817165	0.00547494	0.139171
cg13614712	0.00140931	0.00638753	0.825894
cg13614715	0.00160671	0.00447996	0.720731
cg13614738	6.3792e-05	0.0067575	0.99249
cg13614741	0.00730423	0.0126884	0.566331
cg13614752	-0.00770775	0.0124958	0.53896
cg13614753	-0.000564722	0.00146062	0.699973
cg13614812	0.00162726	0.0040171	0.68641
cg13614819	0.00399501	0.00535299	0.45749
cg13614822	0.0262544	0.0146584	0.076757
cg13614946	-0.00046673	0.00186327	0.8028
cg13614962	0.00918863	0.00441778	0.0404753
cg13614987	0.0109089	0.00749201	0.148972
cg13615021	-0.000277478	0.00352928	0.937514
cg13615027	-0.00863838	0.0121677	0.479637
cg13615036	9.44655e-05	0.00138208	0.945664
cg13615044	-0.00192117	0.00191773	0.31922
cg13615058	-0.00010651	0.00149052	0.943197
cg13615075	-0.00408892	0.00382364	0.287857
cg13615077	-0.00120166	0.00285787	0.675177
cg13615100	-0.00290815	0.00825701	0.725538
cg13615109	-0.000629514	0.00344278	0.855341
cg13615136	-0.00406181	0.0111714	0.717047
cg13615171	-0.0013938	0.00139432	0.320265
cg13615172	0.00657944	0.0048906	0.182017
cg13615184	-0.00141442	0.00354108	0.690554
cg13615187	0.00142988	0.00132861	0.284804
cg13615285	-0.00174426	0.00614741	0.777285
cg13615322	0.0152346	0.0128437	0.238791
cg13615337	0.00772808	0.00517661	0.139085
cg13615341	0.0122142	0.010651	0.254623
cg13615350	-0.00381955	0.00875023	0.66355
cg13615360	-0.00400842	0.0036767	0.278625
cg13615367	0.0123669	0.0067441	0.0701132
cg13615402	0.00739431	0.00847293	0.38523
cg13615467	-0.0015949	0.00553614	0.773963
cg13615491	-0.00121276	0.00224848	0.591009
cg13615530	0.00724068	0.00687121	0.294906
cg13615555	-0.00573471	0.00568601	0.31598
cg13615590	0.0074511	0.0146331	0.611903
cg13615592	0.00504192	0.00636269	0.430271
cg13615632	-0.0155862	0.00531276	0.00428118
cg13615770	0.00764211	0.00602506	0.208043
cg13615771	-0.0261862	0.0140969	0.0666114
cg13615839	0.00398655	0.00813023	0.62513
cg13615963	0.00665237	0.00819888	0.419364
cg13615966	0.0151694	0.00681557	0.0286194
cg13615969	0.0100646	0.00926466	0.28033
cg13615971	0.0195616	0.0131711	0.141108
cg13615983	0.0041465	0.00457071	0.366813
cg13615994	0.0067708	0.00808151	0.404431
cg13615998	0.0108807	0.00672388	0.109237
cg13616033	-0.00939597	0.010814	0.38731
cg13616124	0.000450713	0.00179406	0.802232
cg13616132	-0.000548165	0.00834909	0.947803
cg13616144	0.00825742	0.00488689	0.0946644
cg13616146	-0.00231038	0.00477008	0.629356
cg13616156	-0.00666889	0.00529812	0.211496
cg13616160	0.000596259	0.0036148	0.869366
cg13616190	-0.0216846	0.011354	0.0594442
cg13616204	-0.00191602	0.00726392	0.792579
cg13616215	-0.00542488	0.00866346	0.532837
cg13616221	0.00110423	0.00123121	0.372266
cg13616262	-0.00712437	0.00951133	0.455853
cg13616314	0.0858769	0.029494	0.00456594
cg13616427	0.000794621	0.00469741	0.866062
cg13616508	0.00376983	0.00656491	0.567288
cg13616628	-0.00144277	0.00291303	0.621649
cg13616735	0.00768982	0.00405914	0.0614879
cg13616912	-0.00142796	0.00210036	0.498396
cg13616930	-0.00193979	0.00374966	0.606242
cg13616945	-0.000142597	0.00466602	0.97569
cg13616963	-8.47229e-05	0.00118427	0.943132
cg13617035	0.00472649	0.00353497	0.184686
cg13617074	-0.00342499	0.00553896	0.537963
cg13617087	0.00373413	0.00425352	0.382421
cg13617132	-0.000105449	0.00545427	0.98462
cg13617154	-0.0112394	0.00603992	0.0661429
cg13617155	0.00519446	0.00718216	0.47147
cg13617192	0.00553761	0.00892316	0.536493
cg13617198	-0.00260884	0.00107635	0.0174301
cg13617202	0.0023692	0.00367547	0.520883
cg13617204	0.00327743	0.00194783	0.096038
cg13617209	0.0111983	0.00901175	0.21734
cg13617225	-0.010708	0.00350829	0.0030125
cg13617235	-0.00676683	0.00911042	0.45963
cg13617248	0.000708386	0.00283501	0.803277
cg13617301	0.00924185	0.00509563	0.0731747
cg13617355	-0.000702715	0.00687792	0.918857
cg13617376	-0.000721526	0.00361555	0.842289
cg13617411	0.00239982	0.00217275	0.272418
cg13617432	-0.00291968	0.00414026	0.482574
cg13617441	-0.00801668	0.00758514	0.293487
cg13617521	0.000409487	0.00957884	0.965999
cg13617534	-0.00417441	0.00475082	0.382
cg13617535	0.00242952	0.00550378	0.659999
cg13617561	0.00176693	0.00405119	0.663808
cg13617591	0.00412531	0.0070088	0.557661
cg13617603	-0.0106524	0.0127045	0.404063
cg13617604	-0.00422626	0.00431595	0.330187
cg13617705	-0.000187068	0.000993127	0.851031
cg13617714	-0.00628299	0.00630997	0.322145
cg13617733	-0.0184304	0.0131263	0.163856
cg13617750	-2.53614e-05	0.00972283	0.997925
cg13617753	-0.00271295	0.00784854	0.73043
cg13617759	0.00461886	0.00961781	0.632262
cg13617776	-0.00843235	0.00923323	0.363629
cg13617782	0.000293693	0.00179301	0.87027
cg13617795	-0.00506597	0.00999367	0.613495
cg13617812	-0.0132115	0.0141887	0.354365
cg13617824	-0.00171516	0.00466083	0.71377
cg13617889	-0.000397674	0.00638553	0.950485
cg13617904	0.00331537	0.00502931	0.511502
cg13617964	8.68142e-05	0.00561393	0.987697
cg13618045	0.00218159	0.00192404	0.259968
cg13618111	9.78161e-05	0.0046767	0.983361
cg13618137	0.00195017	0.00136758	0.157448
cg13618141	-0.000356985	0.00827051	0.96567
cg13618145	0.000562516	0.0106398	0.957957
cg13618190	0.000373786	0.0079412	0.962566
cg13618276	-0.00235644	0.0116169	0.83973
cg13618342	-0.00241638	0.00218717	0.272295
cg13618372	0.00530262	0.0095585	0.580486
cg13618433	0.00134779	0.00493753	0.785525
cg13618472	-0.000562517	0.00403233	0.889376
cg13618478	-0.0143891	0.00831026	0.0869102
cg13618516	0.00252888	0.00347168	0.468306
cg13618529	0.0121325	0.00680769	0.078209
cg13618568	-0.00319823	0.00415917	0.444
cg13618594	-0.00898039	0.00435846	0.0423425
cg13618596	-0.00159097	0.00240863	0.510661
cg13618599	0.0197204	0.0131016	0.135896
cg13618604	0.00225079	0.00525763	0.669636
cg13618623	0.000709611	0.00738163	0.923637
cg13618712	-0.00242907	0.00383824	0.528484
cg13618735	0.00191679	0.00346301	0.581339
cg13618741	0.0148044	0.0135664	0.278173
cg13618776	0.00183882	0.011426	0.87252
cg13618787	0.00704979	0.0054152	0.196403
cg13618791	-0.00218979	0.00554967	0.694118
cg13618796	-0.0104769	0.0120184	0.385753
cg13618889	-0.00110672	0.0015028	0.463445
cg13618891	0.00339418	0.00548764	0.537853
cg13618906	0.000851219	0.0029144	0.770926
cg13618939	-0.00180314	0.00147514	0.224876
cg13618967	0.012171	0.00583478	0.0399129
cg13618969	-0.011765	0.00887173	0.188271
cg13618979	-0.0142722	0.00912405	0.121391
cg13618984	-0.0010421	0.00398888	0.794516
cg13618996	0.00395222	0.00434845	0.365924
cg13619022	-0.00958466	0.0128279	0.456975
cg13619044	0.00791818	0.00600712	0.190919
cg13619074	-0.00779367	0.00829963	0.350311
cg13619163	0.000748642	0.00203022	0.71321
cg13619177	-0.0135216	0.0095958	0.162364
cg13619191	0.000597405	0.00515325	0.907977
cg13619254	0.00188847	0.00394995	0.633778
cg13619277	-0.000996686	0.00961667	0.917692
cg13619283	-0.000258601	0.0127181	0.983824
cg13619343	-0.000629596	0.00177939	0.724324
cg13619349	-0.00501494	0.00410239	0.224841
cg13619387	-0.00112313	0.00395885	0.777314
cg13619408	0.00859477	0.00671173	0.203752
cg13619411	0.0014122	0.00433312	0.745276
cg13619431	-0.0060729	0.00411968	0.144058
cg13619458	0.00185958	0.00405769	0.64789
cg13619528	0.000240648	0.0013057	0.854202
cg13619597	0.000633536	0.00628522	0.919943
cg13619623	-0.00668438	0.0068734	0.333498
cg13619670	-0.00579083	0.00525767	0.273758
cg13619723	0.00361452	0.00588931	0.540987
cg13619748	0.00083758	0.00582177	0.885936
cg13619768	0.000295688	0.00146652	0.84068
cg13619777	-0.00143473	0.00610226	0.814673
cg13619781	-0.0102802	0.00659644	0.122756
cg13619795	-0.0248456	0.0239826	0.30308
cg13619810	-0.000265461	0.00121805	0.827987
cg13619829	0.00326237	0.00404659	0.422324
cg13619852	-0.000157404	0.00301882	0.958536
cg13619872	0.0046373	0.0042776	0.28132
cg13619877	0.0103943	0.00754366	0.171771
cg13619891	-0.00466768	0.00414753	0.263509
cg13619896	-0.010582	0.0144614	0.466294
cg13619915	0.00227583	0.0013667	0.0994691
cg13619922	-0.00133185	0.00445328	0.765598
cg13619988	-0.00150023	0.00134552	0.267928
cg13619990	-0.00557661	0.00703703	0.430245
cg13620028	-0.00279215	0.00403321	0.490599
cg13620034	-0.00661479	0.0038153	0.0865045
cg13620040	-0.000321664	0.00676718	0.962197
cg13620051	0.0159639	0.0112899	0.160929
cg13620082	0.000899299	0.00433266	0.836056
cg13620096	0.000340598	0.00162249	0.834219
cg13620110	0.00432	0.0127709	0.735974
cg13620119	-0.000885887	0.00261474	0.735573
cg13620184	-0.0240773	0.0126629	0.0605595
cg13620235	0.00914284	0.00538563	0.093151
cg13620240	-0.00153903	0.00485127	0.751819
cg13620317	-0.00127406	0.012187	0.91698
cg13620366	-0.0117316	0.0111268	0.294637
cg13620369	0.00535002	0.00867921	0.539228
cg13620383	0.00496471	0.00507874	0.331008
cg13620413	0.000578985	0.00486782	0.905596
cg13620439	-0.00897458	0.0139938	0.522997
cg13620466	0.0346101	0.0163797	0.0374663
cg13620490	-0.00898602	0.00544878	0.102717
cg13620499	-3.95727e-05	0.0102455	0.996927
cg13620518	-0.00972908	0.00838071	0.248862
cg13620526	-0.00226561	0.00639389	0.723941
cg13620550	0.00869104	0.00764781	0.258906
cg13620571	-0.00667306	0.0110096	0.546018
cg13620608	0.0056699	0.00881669	0.521859
cg13620615	0.00374795	0.00316582	0.239685
cg13620631	-0.00919574	0.0100633	0.363351
cg13620705	0.00433686	0.00836889	0.605626
cg13620715	0.00322912	0.00495092	0.515975
cg13620744	-0.00406896	0.00220822	0.0687872
cg13620770	0.00167552	0.00151062	0.270416
cg13620799	-0.0198148	0.0164307	0.231102
cg13620808	0.00102639	0.00130304	0.433019
cg13620814	0.00267273	0.00449986	0.554081
cg13620881	0.000492646	0.00374696	0.8957
cg13620921	-0.000511516	0.00311064	0.869766
cg13621101	-0.0193821	0.0134119	0.152011
cg13621113	0.0182253	0.00784136	0.0224421
cg13621184	0.00301479	0.00321072	0.350343
cg13621199	-0.000197396	0.00614986	0.974468
cg13621212	-0.000476531	0.00166989	0.776041
cg13621238	0.00355894	0.0038323	0.35563
cg13621272	-0.00942721	0.00664485	0.159552
cg13621317	-0.0184611	0.0142828	0.199593
cg13621329	-0.000817863	0.00815401	0.920335
cg13621337	0.00117688	0.0137014	0.931747
cg13621378	-0.00150091	0.00378638	0.692783
cg13621396	-0.0139331	0.00830491	0.0969951
cg13621410	-0.00262197	0.00292714	0.372861
cg13621434	0.000799066	0.00624818	0.898533
cg13621449	-0.00332192	0.00348321	0.342881
cg13621463	-0.000736358	0.00412169	0.858624
cg13621464	-0.00228523	0.00865316	0.792334
cg13621531	-0.0112179	0.00996816	0.263526
cg13621551	0.00537058	0.00679872	0.431711
cg13621588	-0.00738655	0.00395666	0.0652887
cg13621612	-0.00200421	0.0034917	0.567453
cg13621618	-0.00765156	0.00913864	0.404732
cg13621644	-0.00529733	0.00790866	0.50475
cg13621679	0.00639222	0.00507504	0.211204
cg13621701	-0.00393011	0.00599928	0.514134
cg13621762	-0.000981882	0.00410217	0.811392
cg13621795	0.00729248	0.00511661	0.157661
cg13621827	0.00477436	0.0111281	0.668956
cg13621836	-0.00707173	0.00544494	0.197454
cg13621882	0.0010032	0.00408605	0.806633
cg13621917	-0.00591336	0.00369094	0.112752
cg13622028	0.00131525	0.00218863	0.549439
cg13622047	0.000675712	0.003102	0.828071
cg13622068	-0.00215374	0.00211001	0.310215
cg13622103	0.00072304	0.00365469	0.843633
cg13622147	-0.0010967	0.00430034	0.799305
cg13622172	0.0199406	0.0135419	0.144491
cg13622229	0.0175943	0.0125741	0.165292
cg13622261	-0.00180945	0.00452352	0.69013
cg13622267	5.14581e-05	0.00125114	0.967287
cg13622326	-0.00124835	0.00508217	0.806545
cg13622351	-0.00529474	0.00793843	0.506553
cg13622355	-0.00416392	0.00796612	0.602509
cg13622399	0.00366223	0.00692642	0.598337
cg13622401	0.000839098	0.00737414	0.909667
cg13622436	0.00621363	0.0100249	0.536996
cg13622450	0.00154221	0.00596571	0.796622
cg13622530	-0.00585719	0.00735351	0.427901
cg13622535	0.0273778	0.01382	0.0507467
cg13622546	-0.0105242	0.00546578	0.0574381
cg13622549	-0.00960474	0.00710291	0.179807
cg13622587	-0.00706389	0.0150352	0.639657
cg13622642	-0.00423504	0.00571567	0.460718
cg13622657	0.000118522	0.00137887	0.931699
cg13622660	0.000334522	0.00452454	0.941232
cg13622731	0.00108279	0.00365432	0.767704
cg13622775	-0.0031973	0.004847	0.511224
cg13622788	-0.00143254	0.0205381	0.944552
cg13622808	-0.00263473	0.00566019	0.642748
cg13622821	0.0115574	0.00621982	0.0665279
cg13622840	-0.00239195	0.00843542	0.777421
cg13622852	0.00952714	0.00719411	0.188873
cg13622893	-0.00136097	0.00420233	0.74682
cg13622920	0.0100761	0.00426739	0.0204505
cg13622945	-0.00029836	0.00347138	0.931705
cg13622968	-0.00256857	0.00309057	0.408193
cg13622993	0.000541366	0.00707058	0.939145
cg13623101	0.00420149	0.00398501	0.294654
cg13623108	-0.00028546	0.0109877	0.979333
cg13623120	-0.00321709	0.00491764	0.514712
cg13623135	-0.00138408	0.00235916	0.558934
cg13623137	-0.000219078	0.00636973	0.972642
cg13623164	-0.00748594	0.00498292	0.136635
cg13623244	0.00440678	0.00610063	0.472018
cg13623290	-0.00864209	0.00693625	0.216134
cg13623349	-0.000600009	0.00857735	0.944392
cg13623351	0.000511205	0.00226116	0.821669
cg13623384	-0.027324	0.0155467	0.0823419
cg13623434	0.00874797	0.0127873	0.495723
cg13623452	6.27309e-07	0.00120945	0.999587
cg13623495	-9.83188e-05	0.00251009	0.968845
cg13623528	-0.0250935	0.0176602	0.158917
cg13623560	0.00301847	0.0037079	0.41783
cg13623638	0.00307438	0.00209515	0.14588
cg13623664	-0.00224133	0.00327543	0.495613
cg13623689	0.00594233	0.00779033	0.447656
cg13623690	0.00243538	0.00189555	0.202278
cg13623749	0.000170129	0.00375707	0.963986
cg13623862	-0.00150146	0.00346188	0.665572
cg13623887	-0.000303717	0.00148722	0.83866
cg13623966	0.0105819	0.00893587	0.239558
cg13623968	0.000283913	0.00331191	0.931882
cg13623978	-0.00614137	0.00853955	0.473965
cg13623999	-0.00477915	0.010721	0.656869
cg13624041	0.000237393	0.00166936	0.887246
cg13624095	0.00151047	0.00347464	0.664846
cg13624150	0.00476657	0.00661971	0.473419
cg13624270	-0.00773738	0.00579144	0.185033
cg13624271	-0.00382596	0.00532458	0.474346
cg13624312	0.00646795	0.00470316	0.172589
cg13624320	0.00180891	0.00212932	0.39792
cg13624321	-0.00552331	0.0041515	0.186852
cg13624385	0.000618755	0.00123285	0.617013
cg13624406	0.002374	0.00397908	0.55231
cg13624418	0.0288906	0.0204704	0.161712
cg13624420	-0.00191474	0.00435029	0.660926
cg13624424	0.00236253	0.00488995	0.63021
cg13624452	0.00441893	0.00322569	0.174238
cg13624534	0.000284055	0.00609061	0.962909
cg13624577	-0.00253693	0.00456392	0.579729
cg13624602	-0.0227559	0.013611	0.0981425
cg13624631	0.00637187	0.00520599	0.224275
cg13624692	-0.00011105	0.0062831	0.985939
cg13624704	0.00339182	0.00575277	0.556988
cg13624816	0.00536029	0.00345203	0.124103
cg13624833	-0.00848747	0.00636907	0.186141
cg13624860	-0.00198982	0.00254996	0.437311
cg13624861	0.00722347	0.00655702	0.273657
cg13624878	-0.00552339	0.00558476	0.3254
cg13624907	-1.91861e-05	0.00674813	0.997738
cg13624958	0.0051429	0.00530655	0.335152
cg13624964	0.00133869	0.00380289	0.725675
cg13624988	-0.00882489	0.0145333	0.545289
cg13625021	0.00250234	0.00434257	0.565945
cg13625026	0.000744395	0.00584035	0.898873
cg13625030	-0.000209814	0.00170077	0.902104
cg13625045	-0.00231286	0.00418992	0.582359
cg13625113	0.000658126	0.00137531	0.633473
cg13625200	-0.00281632	0.00111583	0.0134191
cg13625213	0.00253465	0.003315	0.446577
cg13625295	-0.00144048	0.0046673	0.75834
cg13625328	-0.00573738	0.00843544	0.498215
cg13625370	-0.0011246	0.0037601	0.765587
cg13625388	0.0192666	0.0118128	0.106506
cg13625403	0.0058873	0.00632971	0.35489
cg13625458	-0.000576212	0.00422734	0.891894
cg13625497	0.00992936	0.00573269	0.0868072
cg13625562	-0.0164925	0.0203003	0.418765
cg13625614	-0.00216692	0.00634386	0.733493
cg13625620	-0.00571796	0.00486573	0.243141
cg13625631	-0.0134953	0.0165924	0.418243
cg13625698	-0.00476543	0.00392448	0.227926
cg13625750	0.00331466	0.00513568	0.520355
cg13625816	0.00626011	0.00628954	0.32234
cg13625825	0.00436723	0.0079394	0.58368
cg13625881	-0.00983816	0.0092039	0.288066
cg13625892	-0.0156115	0.00998025	0.121392
cg13625956	-0.00185833	0.00581051	0.74987
cg13625968	0.00212239	0.0073178	0.772483
cg13625974	-0.00536541	0.00349637	0.128519
cg13626005	-0.000259474	0.00331727	0.937833
cg13626014	0.00624007	0.00316657	0.0519483
cg13626037	-0.00262482	0.00391365	0.504199
cg13626199	-0.000604877	0.0014061	0.668128
cg13626246	0.000734163	0.00366701	0.841786
cg13626307	0.00644786	0.00655399	0.327938
cg13626357	-0.00236221	0.00393594	0.549956
cg13626446	-0.0037869	0.00668801	0.572701
cg13626505	-8.7433e-06	0.00145406	0.995216
cg13626513	-0.0109284	0.00811931	0.181808
cg13626544	-0.000886599	0.00189327	0.640749
cg13626571	-0.00989365	0.00603859	0.104949
cg13626585	0.00405109	0.00381577	0.291324
cg13626624	0.000576506	0.00137584	0.676233
cg13626633	-0.00181537	0.00389129	0.642009
cg13626639	-0.00194878	0.00450188	0.666173
cg13626642	0.0250888	0.0138134	0.0727749
cg13626654	0.00319503	0.0057428	0.579397
cg13626676	-0.00285744	0.00229533	0.216514
cg13626698	0.000628705	0.0093862	0.94675
cg13626711	0.00563485	0.00759619	0.460207
cg13626750	-0.000463663	0.00410512	0.910332
cg13626774	0.000993074	0.00245955	0.687378
cg13626791	-0.000858822	0.00515285	0.868017
cg13626798	0.0116738	0.0113529	0.306672
cg13626802	-0.0124544	0.00810512	0.128019
cg13626815	-0.0148615	0.00553155	0.00864423
cg13626825	-0.00297337	0.00464044	0.523368
cg13626830	0.000967283	0.00564339	0.864307
cg13626842	-0.000537176	0.0013239	0.685922
cg13626863	0.00278237	0.00482347	0.565537
cg13626866	-0.000920143	0.00580971	0.874524
cg13626881	0.0237165	0.0114883	0.0419574
cg13626907	-0.000779752	0.002104	0.711832
cg13627062	0.00234019	0.00633614	0.712772
cg13627097	0.000810964	0.00194657	0.677988
cg13627122	-0.00231661	0.00813975	0.776623
cg13627141	-0.00674023	0.0106903	0.53002
cg13627197	-0.00069276	0.0100912	0.945426
cg13627234	0.000430958	0.00397685	0.913954
cg13627258	0.00808981	0.00592387	0.175576
cg13627319	-0.00406576	0.00526039	0.441677
cg13627320	-0.0125519	0.0120037	0.298611
cg13627406	-0.00592638	0.00396936	0.139047
cg13627416	-0.00164303	0.00140395	0.245078
cg13627446	-0.00251277	0.0044923	0.577359
cg13627451	0.00554379	0.00505201	0.275519
cg13627467	-0.0029014	0.00492829	0.557572
cg13627479	-0.00892678	0.0112832	0.431004
cg13627491	-0.00650147	0.00336731	0.0567692
cg13627498	-0.001327	0.0133935	0.921305
cg13627513	0.00403751	0.00534757	0.452277
cg13627562	-0.00199849	0.00198195	0.316085
cg13627599	-0.000269865	0.00201971	0.894015
cg13627640	-0.0122798	0.00629879	0.0544515
cg13627659	-0.000347929	0.00587882	0.952942
cg13627677	0.00673466	0.00684637	0.328
cg13627691	0.00442447	0.0075197	0.557799
cg13627714	0.00233321	0.00482086	0.629614
cg13627726	0.00537412	0.00666482	0.422244
cg13627776	0.00859681	0.00405641	0.0369134
cg13627796	0.00259832	0.00313501	0.40948
cg13627828	-0.00575685	0.00332086	0.0865415
cg13627898	0.0143083	0.0086828	0.102981
cg13627968	0.00621987	0.00424794	0.14674
cg13627972	-0.000302322	0.00606551	0.960362
cg13628006	0.00782499	0.014771	0.597633
cg13628022	-0.014133	0.00970345	0.148857
cg13628038	-0.00924065	0.00436897	0.0372844
cg13628100	-0.00317151	0.00732848	0.666257
cg13628146	-0.00125343	0.00176515	0.479543
cg13628171	-0.00769442	0.00384874	0.0487073
cg13628185	-0.00288929	0.00156311	0.0679382
cg13628292	-0.00555962	0.0103373	0.592075
cg13628325	-0.00450869	0.00722767	0.534385
cg13628366	-0.00530626	0.00391373	0.178669
cg13628367	0.0186749	0.00903018	0.0416044
cg13628373	0.000511308	0.00458876	0.911535
cg13628396	0.00230986	0.00451211	0.610001
cg13628404	0.00687416	0.00510367	0.181508
cg13628444	-0.00210731	0.00643946	0.744266
cg13628449	-0.0077619	0.00522224	0.14081
cg13628514	0.00332397	0.00416507	0.427009
cg13628532	2.0241e-05	0.00136017	0.988161
cg13628566	0.00780913	0.00820548	0.343887
cg13628577	0.00495453	0.00540253	0.361638
cg13628594	-0.0037768	0.00459386	0.413244
cg13628616	0.0012482	0.00463953	0.788539
cg13628636	0.00621443	0.00330652	0.0635309
cg13628700	-0.00995923	0.0130026	0.445784
cg13628726	0.0115226	0.0117858	0.330951
cg13628807	0.00627853	0.00738429	0.397517
cg13628814	-0.000817765	0.00371598	0.826334
cg13628881	-0.00342851	0.00481258	0.47812
cg13628888	0.00373563	0.00348056	0.286112
cg13628901	-0.00491634	0.00981684	0.617772
cg13628937	-0.00279695	0.00836794	0.738998
cg13628942	0.0129527	0.0109942	0.241956
cg13628945	-0.00621941	0.00640383	0.33414
cg13628960	0.00139977	0.00127254	0.274374
cg13629022	0.00505907	0.0108704	0.64281
cg13629132	-0.000674827	0.00334729	0.840697
cg13629139	-9.97376e-05	0.00461375	0.982803
cg13629150	-0.00819246	0.00465274	0.0817889
cg13629162	-0.00277293	0.00654207	0.672714
cg13629201	-0.00150797	0.00175855	0.393519
cg13629253	-0.00870243	0.00550844	0.117774
cg13629270	0.000961257	0.00093574	0.307141
cg13629304	-0.0133931	0.0095103	0.162613
cg13629358	-0.00227973	0.00390684	0.561052
cg13629388	-0.00515849	0.004946	0.299855
cg13629471	0.00473815	0.00462688	0.308652
cg13629486	0.011567	0.00626316	0.0681703
cg13629489	-0.000354425	0.00403907	0.930278
cg13629563	0.000607134	0.00182875	0.740692
cg13629565	-0.000128082	0.00138202	0.926373
cg13629586	-0.00348059	0.00714465	0.62737
cg13629615	-0.00358387	0.00679726	0.59936
cg13629645	0.00116021	0.00134388	0.390328
cg13629652	-0.00278499	0.00399649	0.487749
cg13629659	-0.00204027	0.00505057	0.687228
cg13629753	0.0161497	0.00721999	0.0278559
cg13629783	0.00857465	0.0049744	0.0883041
cg13629784	-0.00496117	0.00403972	0.222723
cg13629798	-0.0216564	0.00827494	0.0104563
cg13629807	0.0203206	0.00968223	0.0387374
cg13629815	0.00644847	0.0102531	0.531042
cg13629827	0.000862552	0.0015446	0.577984
cg13629862	-0.008105	0.00494959	0.105136
cg13629887	-0.00173823	0.00273338	0.526492
cg13629903	0.00875906	0.00369662	0.0200251
cg13629923	-0.00205827	0.0035548	0.564077
cg13629943	-0.00102213	0.00724453	0.888125
cg13629999	0.000996622	0.00302075	0.74225
cg13630043	0.0171071	0.0109837	0.122982
cg13630049	0.00529612	0.00416598	0.207018
cg13630095	0.00724184	0.00563854	0.202431
cg13630131	-0.00432661	0.00849707	0.611909
cg13630203	0.00403209	0.00571232	0.482162
cg13630204	-0.0132903	0.00959355	0.16949
cg13630239	-0.00437376	0.0042086	0.301571
cg13630241	0.00292607	0.00980868	0.766174
cg13630250	-0.00549121	0.0126899	0.666287
cg13630255	0.0117636	0.00961911	0.224655
cg13630339	-0.00157757	0.00420693	0.708578
cg13630451	-0.00504674	0.00421614	0.234556
cg13630493	-0.0201809	0.0128785	0.120741
cg13630523	0.00471899	0.00820459	0.566664
cg13630560	-0.000179343	0.00293584	0.95143
cg13630562	0.00245888	0.00518776	0.636703
cg13630574	-0.00114621	0.00382376	0.765076
cg13630578	-0.000242399	0.00137965	0.860941
cg13630607	-0.00751545	0.00787174	0.342355
cg13630620	0.00360161	0.00719861	0.618112
cg13630646	1.6672e-05	0.00484685	0.997263
cg13630659	0.00351354	0.00273242	0.2019
cg13630693	-0.00425003	0.00327934	0.198403
cg13630694	0.0005651	0.00414588	0.891896
cg13630714	-0.00345472	0.00616204	0.57648
cg13630738	0.00179663	0.00390424	0.646539
cg13630739	-0.000208318	0.00740348	0.977617
cg13630842	0.00169598	0.00453724	0.709468
cg13630845	-0.00483122	0.00199593	0.0175771
cg13630855	0.00133344	0.00752597	0.85978
cg13630878	0.00692932	0.00438061	0.11732
cg13630898	-0.0084734	0.00719308	0.242011
cg13630899	0.00719705	0.0039262	0.0702105
cg13630901	0.000870857	0.00633403	0.890962
cg13630912	-0.00413325	0.00664441	0.535527
cg13630944	0.00307799	0.00594867	0.606173
cg13630953	0.00086478	0.00151222	0.56889
cg13630962	-0.0217452	0.00789795	0.00718197
cg13630980	0.0178532	0.0157221	0.259264
cg13631075	-0.0053181	0.00604903	0.381733
cg13631094	-0.00147879	0.00788231	0.851621
cg13631105	-0.00189157	0.00314041	0.548519
cg13631192	0.0095881	0.0387576	0.805192
cg13631222	0.00928663	0.00632347	0.145548
cg13631245	-0.00531974	0.0119236	0.656597
cg13631259	0.00397752	0.00224069	0.0793729
cg13631295	0.0131252	0.00862889	0.131868
cg13631303	0.00720587	0.00583926	0.220512
cg13631318	-0.000398582	0.0031385	0.899235
cg13631344	-0.0087682	0.00507588	0.0876398
cg13631347	0.00339948	0.0041244	0.412059
cg13631383	0.00746708	0.0038625	0.0564606
cg13631391	0.00147505	0.00254143	0.563144
cg13631444	0.0119827	0.00585095	0.0435755
cg13631484	0.0153102	0.00902842	0.0935041
cg13631570	-0.00129063	0.00556179	0.817041
cg13631572	-0.000474377	0.00310203	0.878812
cg13631605	0.00823656	0.00554556	0.141092
cg13631725	0.00696115	0.0100928	0.492208
cg13631837	0.00391372	0.00994703	0.694945
cg13631852	-0.00626746	0.00379012	0.101806
cg13631913	-0.000462262	0.00136174	0.735078
cg13631916	-0.00205721	0.0024558	0.404498
cg13631934	0.00193247	0.00139644	0.169943
cg13631966	-0.0129566	0.0123735	0.297939
cg13631985	0.00324692	0.00422444	0.44421
cg13632058	-0.000709683	0.00194345	0.715873
cg13632064	-0.00507262	0.00336286	0.135069
cg13632070	-0.000946936	0.00109232	0.388381
cg13632142	-0.005741	0.00433364	0.188723
cg13632168	-0.00611031	0.003618	0.0948265
cg13632208	0.00164561	0.00767596	0.830749
cg13632328	-0.00481026	0.0105325	0.649019
cg13632337	-0.0165599	0.00710804	0.0221357
cg13632481	0.00477367	0.00417652	0.256183
cg13632520	0.00746731	0.00930327	0.424362
cg13632523	0.00138494	0.00464244	0.766168
cg13632531	-0.00559599	0.00425555	0.19197
cg13632581	-0.0016856	0.00455701	0.712362
cg13632595	0.00156045	0.00417474	0.709475
cg13632630	0.000731223	0.00887261	0.934507
cg13632646	0.000724615	0.00486575	0.88196
cg13632655	-0.0115807	0.0123307	0.350242
cg13632680	0.00351023	0.00618023	0.571513
cg13632713	-0.000260319	0.00149655	0.862311
cg13632716	0.0139065	0.0147115	0.347131
cg13632729	-0.00206713	0.00189023	0.277155
cg13632739	-0.00655871	0.00626403	0.297979
cg13632752	0.000717497	0.00501963	0.88667
cg13632777	-0.00382538	0.00406039	0.348738
cg13632790	-0.000999222	0.00822853	0.903627
cg13632803	0.00854001	0.00519062	0.103521
cg13632814	0.00670116	0.00795759	0.402036
cg13632816	0.000618197	0.00107731	0.567562
cg13632935	-1.40162e-05	0.00410963	0.997287
cg13632955	-0.00096481	0.00172724	0.577881
cg13632958	-0.0113909	0.00551796	0.0419642
cg13632959	-0.00115763	0.00281508	0.68192
cg13632980	0.000789499	0.00912084	0.93122
cg13632981	0.00587308	0.0073495	0.426401
cg13632983	0.00355449	0.00733508	0.629187
cg13632993	-0.000705022	0.00124186	0.571689
cg13632994	-0.0253716	0.0163654	0.124695
cg13633200	-0.00429684	0.00348149	0.220453
cg13633250	-0.000746154	0.0233669	0.974599
cg13633262	-0.0017639	0.00789077	0.823639
cg13633270	0.00652452	0.00366153	0.0782529
cg13633293	-0.00247859	0.00164338	0.13512
cg13633305	0.00602666	0.00462579	0.196068
cg13633361	-0.0267246	0.0172212	0.12433
cg13633468	-0.00639835	0.0151229	0.673273
cg13633497	0.00285126	0.006213	0.647437
cg13633529	-0.00157722	0.00116787	0.180358
cg13633560	0.0175558	0.010711	0.104816
cg13633596	-0.0023496	0.00175527	0.184188
cg13633625	0.0116837	0.00475944	0.0160856
cg13633657	0.00746912	0.0101152	0.462257
cg13633659	-0.00753085	0.00806456	0.352981
cg13633669	0.000581658	0.00139838	0.67847
cg13633714	0.00200179	0.00454162	0.660476
cg13633751	-0.00655886	0.00419248	0.121346
cg13633754	-0.00109554	0.00265355	0.680725
cg13633756	-0.00634931	0.00504579	0.211636
cg13633854	-0.00559445	0.00510445	0.276106
cg13633856	-0.00609028	0.00525973	0.250071
cg13633871	0.00866474	0.00870223	0.322161
cg13633881	-0.0199688	0.0295864	0.501509
cg13633887	-0.00876271	0.00405388	0.0333983
cg13633924	-0.0214888	0.0145485	0.143274
cg13633933	-0.00463534	0.00395209	0.244043
cg13633952	-0.000108038	0.00247619	0.965299
cg13633964	0.00253746	0.00702717	0.718906
cg13633992	-0.00540482	0.00391774	0.171253
cg13634034	0.00689488	0.0139283	0.621829
cg13634043	-0.00389909	0.00413059	0.347807
cg13634090	-0.00714221	0.00328248	0.0322771
cg13634122	0.00151386	0.00318588	0.635852
cg13634133	0.00456461	0.00246586	0.0675448
cg13634151	-0.00264412	0.00179459	0.144256
cg13634201	-0.00405462	0.00594174	0.496802
cg13634221	-0.00410269	0.00482701	0.397689
cg13634242	0.0227167	0.0211195	0.285067
cg13634292	0.001313	0.00322845	0.685229
cg13634296	0.00503858	0.00241213	0.0396427
cg13634319	-0.0085332	0.00978098	0.385377
cg13634423	0.00382876	0.0048236	0.429497
cg13634492	-0.000276327	0.00364591	0.939759
cg13634501	-0.0042813	0.00339045	0.210053
cg13634507	0.00424104	0.00725829	0.560529
cg13634539	0.00521549	0.00632126	0.411588
cg13634560	0.000241507	0.00899227	0.978635
cg13634579	0.00134849	0.00501191	0.788522
cg13634600	-0.0135984	0.0192797	0.482495
cg13634648	-0.00810862	0.00589551	0.172542
cg13634653	2.82281e-05	0.00499743	0.995506
cg13634678	-0.000746113	0.00146039	0.610716
cg13634681	0.0119773	0.00987205	0.228317
cg13634686	-0.0115278	0.00600244	0.0580685
cg13634736	-0.00148892	0.00182426	0.416626
cg13634760	-0.000422172	0.00435223	0.922949
cg13634838	-0.00644882	0.005467	0.241379
cg13634839	-0.0186538	0.0142615	0.194324
cg13634864	0.00139357	0.0052379	0.790826
cg13634870	0.00938765	0.00948007	0.324798
cg13634872	-0.00590492	0.00635074	0.355047
cg13634918	0.00667442	0.00763066	0.384154
cg13634925	-0.00135166	0.00137923	0.329797
cg13634966	-0.000566351	0.00683827	0.934184
cg13634994	-0.00642823	0.00750089	0.393802
cg13635007	0.00317474	0.00537582	0.556347
cg13635008	0.00264905	0.00679096	0.697427
cg13635014	-0.00800181	0.015787	0.613534
cg13635022	0.000717191	0.00941996	0.939486
cg13635023	-0.00222265	0.0040407	0.583683
cg13635072	-0.00109599	0.00979091	0.911129
cg13635089	0.012105	0.00861185	0.163398
cg13635154	-0.00563514	0.00737409	0.446827
cg13635184	-0.00308722	0.00458108	0.502157
cg13635193	-0.0179883	0.00878221	0.0435484
cg13635217	-0.0158985	0.00649575	0.0163939
cg13635222	-0.000942085	0.0020709	0.650303
cg13635262	2.18272e-05	0.00578454	0.996998
cg13635298	0.0111524	0.00425175	0.0102901
cg13635299	0.00864207	0.00708122	0.225603
cg13635350	0.0107907	0.00618855	0.0847509
cg13635431	-0.0131243	0.0118865	0.272577
cg13635455	0.0016129	0.00252939	0.525366
cg13635462	0.00013821	0.00116617	0.905932
cg13635483	0.00635021	0.00385806	0.103381
cg13635516	-0.010756	0.00655087	0.104216
cg13635578	-0.00442166	0.00519734	0.397241
cg13635659	-0.00476184	0.00419726	0.259696
cg13635701	0.00711002	0.00576872	0.221078
cg13635857	0.00247101	0.00753004	0.743584
cg13635886	0.000778556	0.00600768	0.897187
cg13635928	0.0117192	0.0106165	0.272697
cg13635931	0.00821391	0.00411575	0.049092
cg13635934	0.00513563	0.00380625	0.180754
cg13635968	-0.000810725	0.00161903	0.617813
cg13636014	0.0042534	0.00421655	0.315896
cg13636174	-0.00076366	0.00509307	0.881158
cg13636189	0.0221351	0.0119334	0.0669993
cg13636191	0.00770131	0.00898689	0.393827
cg13636216	-0.000597599	0.00126139	0.636856
cg13636320	0.00954256	0.00459778	0.0408956
cg13636337	-0.00427577	0.00666982	0.523167
cg13636371	0.00326364	0.011054	0.76851
cg13636404	-0.00259228	0.0010713	0.0176122
cg13636462	-0.0019508	0.00397614	0.624927
cg13636493	-0.000480765	0.00412591	0.907506
cg13636502	0.00266634	0.00264614	0.316425
cg13636518	-0.00279024	0.00412294	0.500355
cg13636531	-0.000415856	0.00322365	0.897654
cg13636533	-0.0164716	0.0134007	0.222327
cg13636536	0.00298738	0.00427825	0.48687
cg13636543	0.000904817	0.00779251	0.90783
cg13636583	-0.00404035	0.00846406	0.634308
cg13636636	0.000794455	0.00467765	0.86553
cg13636698	-0.00051601	0.00269641	0.848682
cg13636720	-0.0111599	0.0134084	0.407516
cg13636817	0.00458076	0.00396158	0.250725
cg13636852	-0.006902	0.0100234	0.492913
cg13636867	0.000720043	0.00164425	0.662532
cg13636881	-0.000124086	0.00117829	0.916372
cg13636887	0.000657523	0.00844598	0.938126
cg13636890	0.00154638	0.00353825	0.663161
cg13636895	-0.00123833	0.00682504	0.856445
cg13636907	-0.000294446	0.0047803	0.951026
cg13636908	-0.00253052	0.0028331	0.374215
cg13636926	-0.0184843	0.0460233	0.688942
cg13636952	0.00386198	0.00866144	0.65679
cg13636954	0.00670042	0.0031677	0.0372693
cg13636978	-0.00579937	0.00579161	0.319439
cg13636983	-0.00258129	0.00569309	0.651385
cg13636985	-0.00487606	0.0118294	0.681209
cg13636986	-0.00139155	0.00135118	0.305923
cg13637006	0.0126567	0.0115276	0.275257
cg13637042	-0.00340507	0.00239902	0.159368
cg13637104	-0.00219265	0.00378321	0.5637
cg13637151	0.00374587	0.00874068	0.669306
cg13637193	-0.0040115	0.00415049	0.336467
cg13637213	0.000193237	0.00210242	0.92698
cg13637269	0.00410047	0.0117168	0.727211
cg13637305	-0.00398505	0.0068263	0.56088
cg13637321	-0.00503057	0.00350538	0.154844
cg13637352	-0.00347382	0.00505299	0.49361
cg13637402	-0.00509749	0.00292611	0.0850305
cg13637551	0.0015024	0.00534634	0.779366
cg13637552	-0.00335324	0.00391728	0.394342
cg13637731	-0.00482048	0.00477766	0.315791
cg13637733	-0.000615763	0.00165563	0.710856
cg13637750	-0.000208983	0.00613262	0.972894
cg13637815	0.00692627	0.00598269	0.250148
cg13637871	-0.0105686	0.00793971	0.186631
cg13637886	0.00163268	0.00952141	0.864249
cg13637893	0.00516219	0.00427811	0.230837
cg13637899	0.00562113	0.00407485	0.171286
cg13637910	0.00283432	0.00645277	0.661576
cg13638028	-0.00499815	0.00331944	0.135761
cg13638086	0.000505971	0.00777983	0.948294
cg13638153	-0.00374099	0.00538643	0.489206
cg13638198	-0.000537091	0.00145248	0.712448
cg13638229	0.0139294	0.0111023	0.212969
cg13638282	0.00630376	0.00455923	0.170315
cg13638305	0.00551706	0.00695113	0.429534
cg13638321	-0.00112392	0.00498045	0.821991
cg13638349	-0.00624838	0.00753946	0.40951
cg13638371	0.00283314	0.00660803	0.669171
cg13638411	0.00247441	0.00497311	0.620052
cg13638415	0.00738802	0.00415749	0.0790568
cg13638420	0.00416977	0.00339368	0.222503
cg13638422	-0.00281984	0.00653462	0.667155
cg13638427	0.00140433	0.0154482	0.927776
cg13638434	-0.000338472	0.0033988	0.920902
cg13638489	0.00216606	0.00118179	0.0702428
cg13638512	-0.00276202	0.0117999	0.81548
cg13638561	0.00701331	0.00961699	0.4678
cg13638593	0.00553541	0.00726571	0.448207
cg13638622	0.000875323	0.00634858	0.890656
cg13638721	-0.00622027	0.00376769	0.102355
cg13638737	0.00444266	0.00361066	0.221853
cg13638849	0.0058937	0.0025967	0.0256981
cg13638861	0.00842877	0.00983115	0.393605
cg13638867	-0.00191047	0.00497469	0.701888
cg13638884	0.0011104	0.00412983	0.788664
cg13638980	-0.00845943	0.004467	0.0615798
cg13638983	0.0177563	0.00927604	0.0588797
cg13638996	2.69928e-06	0.00421569	0.999491
cg13639016	-0.0100519	0.011055	0.365724
cg13639079	-0.00460582	0.00587012	0.434806
cg13639093	0.00450624	0.00462054	0.332134
cg13639157	0.00234164	0.00637145	0.714123
cg13639189	-0.00248834	0.0023876	0.300211
cg13639211	0.0143646	0.0578234	0.804393
cg13639244	-0.00825305	0.0066481	0.217789
cg13639279	-0.00789765	0.00717242	0.273885
cg13639325	-0.00538234	0.00360427	0.13897
cg13639341	-0.00132435	0.00237326	0.578258
cg13639345	0.00157535	0.000926573	0.0926677
cg13639451	0.0218534	0.0181577	0.232036
cg13639452	0.00147571	0.00150926	0.330897
cg13639536	0.020181	0.0208528	0.335835
cg13639555	0.000297413	0.00440205	0.946289
cg13639582	-0.00131355	0.00249219	0.59949
cg13639602	-0.0137903	0.0083249	0.101221
cg13639649	-0.00169155	0.00325462	0.604567
cg13639679	0.00797389	0.00832781	0.340968
cg13639707	-0.0125735	0.00824188	0.130747
cg13639866	-0.0027871	0.0110306	0.801119
cg13639901	-0.0122321	0.00710417	0.0886569
cg13639936	0.00154206	0.00354915	0.665011
cg13639937	-0.00255913	0.00984497	0.795522
cg13639966	0.0211498	0.0101017	0.0391976
cg13639987	0.00188334	0.00241648	0.437874
cg13640057	0.0629958	0.0233043	0.00825854
cg13640062	-0.00470454	0.00384554	0.224491
cg13640071	0.000700089	0.00693184	0.919786
cg13640100	0.00108293	0.00151121	0.475541
cg13640145	-0.015533	0.00564123	0.00717773
cg13640200	-9.40518e-05	0.0019113	0.960866
cg13640225	-0.00377596	0.00390042	0.335683
cg13640249	-0.000797393	0.00410864	0.846568
cg13640297	0.00119161	0.00377996	0.753331
cg13640362	0.00902276	0.00671691	0.182672
cg13640390	-0.0130556	0.0126298	0.304138
cg13640414	-0.00716493	0.00809471	0.378522
cg13640430	-0.00593394	0.00441084	0.182022
cg13640455	-0.00486484	0.00472923	0.306484
cg13640471	-0.00391791	0.00643446	0.544181
cg13640546	-0.00514992	0.0038453	0.183969
cg13640551	-0.00276358	0.00417403	0.509663
cg13640562	-0.0123821	0.00964049	0.202418
cg13640626	0.00493143	0.00244427	0.0467207
cg13640641	0.000548465	0.00475103	0.908362
cg13640670	0.0109045	0.00518059	0.0381868
cg13640690	0.000519326	0.00121555	0.670264
cg13640737	0.00627593	0.00728257	0.391181
cg13640769	0.00199984	0.00339904	0.55782
cg13640800	0.0070015	0.00749501	0.352809
cg13640804	0.000770185	0.00181186	0.671828
cg13640811	0.00260229	0.00188222	0.170336
cg13640874	-0.00270619	0.00715312	0.706112
cg13640921	-0.00231434	0.00384846	0.549159
cg13640924	-0.00115108	0.00623388	0.853934
cg13640959	-0.00112065	0.00241435	0.64369
cg13640972	-0.0057807	0.00478148	0.229947
cg13641012	5.98219e-05	0.00384629	0.987626
cg13641043	0.000922855	0.0114726	0.936072
cg13641144	0.00526726	0.0066542	0.430765
cg13641156	-0.00161021	0.00328711	0.625467
cg13641189	-0.0013296	0.00114103	0.247099
cg13641198	0.00867847	0.00570353	0.131737
cg13641202	-0.000629473	0.00657418	0.92394
cg13641221	-0.0090784	0.00532549	0.091818
cg13641244	0.00300494	0.00672475	0.656096
cg13641293	-0.00114128	0.00098111	0.247905
cg13641317	-4.24687e-05	0.00931391	0.996372
cg13641339	-0.00030616	0.00757016	0.967833
cg13641341	0.00778531	0.00758846	0.307764
cg13641388	-0.0224759	0.0189199	0.238085
cg13641470	0.000403745	0.00162146	0.803947
cg13641505	-0.00965485	0.00697047	0.169561
cg13641532	0.0128308	0.00586619	0.0314072
cg13641567	-0.0025032	0.00492306	0.612415
cg13641591	0.000608521	0.0109429	0.955781
cg13641645	0.00870106	0.0116469	0.457036
cg13641686	0.00323815	0.00359761	0.37056
cg13641690	-0.0226944	0.00857482	0.00964891
cg13641692	0.000782018	0.00223703	0.7275
cg13641713	0.011511	0.0161205	0.477102
cg13641746	-0.0012757	0.00797273	0.873246
cg13641778	0.0115655	0.00693324	0.098888
cg13641786	-0.0170995	0.0146157	0.245218
cg13641815	-0.000266642	0.0015574	0.864456
cg13641837	-0.00336549	0.00174219	0.056644
cg13641840	-0.0106247	0.00713314	0.139977
cg13641898	0.000812264	0.00994217	0.935074
cg13641903	0.0158821	0.00796438	0.0492678
cg13641920	0.00857496	0.00445087	0.0572966
cg13641956	-0.00270599	0.0138005	0.845005
cg13641983	-0.00155216	0.0122371	0.89936
cg13641993	0.0008701	0.00753504	0.908336
cg13642142	-0.00403358	0.00547617	0.463366
cg13642149	0.00349499	0.00118992	0.00423843
cg13642237	-0.014137	0.00921479	0.128618
cg13642249	0.00365794	0.00364434	0.318292
cg13642260	-0.00122687	0.0185478	0.947413
cg13642299	0.000334396	0.00406922	0.934695
cg13642407	-0.00360982	0.00501925	0.473948
cg13642436	0.0209454	0.00756441	0.00687256
cg13642448	-0.00818414	0.00475084	0.0885007
cg13642453	0.0106127	0.00593184	0.077077
cg13642472	-0.00780731	0.00541507	0.152956
cg13642545	-0.00504858	0.00365057	0.170216
cg13642600	-0.0123274	0.00467939	0.00997602
cg13642618	-0.00185824	0.00401706	0.644816
cg13642646	0.00126168	0.00433586	0.771754
cg13642677	-0.0161142	0.00887768	0.0729491
cg13642746	-0.00223106	0.00381439	0.560125
cg13642749	0.00853226	0.0087307	0.331144
cg13642754	-0.00131587	0.00374997	0.726511
cg13642772	0.000718968	0.0051748	0.889821
