## Supplementary Data 7 SOX10+LMResults for "Neuron-Specific DNA Methylation Differences in the Prefrontal Cortex in Parkinson’s Disease" (part 19 of 35)

### Sheet: Sheet 1 (continued)
Supplementary Data 7: Results from EWAS with SOX10+ samples
cg13642791	-0.00268808	0.00114775	0.0214626
cg13642849	0.00318057	0.00679543	0.640923
cg13642872	-0.0278653	0.0166109	0.0970276
cg13642881	0.0131251	0.0118566	0.271349
cg13642914	0.0171161	0.0151117	0.260479
cg13642974	-0.00328943	0.00553969	0.554191
cg13642976	0.00542631	0.00857202	0.528377
cg13643006	0.00502944	0.0114301	0.661015
cg13643040	0.00333159	0.00471715	0.481906
cg13643060	0.00946037	0.0109571	0.390293
cg13643138	-0.00416363	0.00393324	0.292723
cg13643180	-0.0117723	0.0104455	0.262831
cg13643186	0.00934909	0.00795619	0.243172
cg13643215	0.0151749	0.0181797	0.406163
cg13643240	-0.00783344	0.0079564	0.327577
cg13643250	-0.00495059	0.00486644	0.311836
cg13643287	-0.00172329	0.00449006	0.702062
cg13643330	0.0488382	0.0174374	0.00628101
cg13643339	-0.000600747	0.00182315	0.742561
cg13643343	-0.00568822	0.00591885	0.339198
cg13643356	0.00607297	0.005034	0.230937
cg13643378	0.00562975	0.00526891	0.288258
cg13643433	0.00232608	0.00351224	0.509544
cg13643452	-0.00945767	0.0085547	0.271968
cg13643506	-0.000302075	0.00150221	0.8411
cg13643509	-0.00795863	0.0153639	0.605766
cg13643557	0.00398817	0.0068086	0.559557
cg13643585	0.00470837	0.00223749	0.0382365
cg13643593	0.00129919	0.0112344	0.908202
cg13643594	0.00391874	0.00534608	0.465521
cg13643609	-0.00980802	0.0119065	0.412333
cg13643613	-0.00116768	0.00366561	0.750831
cg13643725	-0.00460403	0.00624472	0.462944
cg13643774	-0.000662892	0.00327573	0.840104
cg13643794	0.00249609	0.00627386	0.691711
cg13643796	-0.0018125	0.0014569	0.216812
cg13643801	0.00664442	0.0055568	0.235052
cg13643814	-0.00175162	0.00173096	0.314375
cg13643885	-0.00175476	0.00382553	0.647595
cg13643886	0.0068534	0.0108739	0.530174
cg13643894	-0.00102349	0.00278111	0.713757
cg13643943	-0.00724037	0.0112446	0.521334
cg13643948	-0.0282229	0.00856269	0.0014204
cg13643962	0.0163057	0.00917474	0.0790245
cg13644052	-0.00392733	0.00585463	0.504121
cg13644071	-0.0048748	0.0087515	0.578941
cg13644126	0.0069518	0.00319237	0.0321404
cg13644145	-0.0009471	0.00730882	0.897195
cg13644150	-0.00482639	0.00362565	0.186609
cg13644160	-0.000532826	0.0129103	0.967174
cg13644182	-0.00463079	0.00522818	0.378202
cg13644197	-0.0141543	0.00900245	0.119517
cg13644221	-0.00602042	0.00367604	0.105087
cg13644239	5.21938e-05	0.00588464	0.992944
cg13644262	-0.0275054	0.0166292	0.101723
cg13644282	0.00407373	0.00461286	0.379602
cg13644295	-0.00610842	0.00743287	0.41343
cg13644300	0.00522757	0.00480612	0.279736
cg13644317	0.00101841	0.00171437	0.554024
cg13644369	-0.013769	0.0215161	0.523895
cg13644402	-0.0223435	0.00803186	0.00662646
cg13644497	0.00687639	0.00646535	0.290464
cg13644543	-0.00481178	0.00503415	0.341808
cg13644549	0.000502221	0.00428979	0.907071
cg13644577	-0.0058706	0.00438506	0.184132
cg13644590	0.0117883	0.0093688	0.211667
cg13644626	0.0223812	0.0281161	0.428183
cg13644640	0.00695974	0.0130108	0.59407
cg13644645	0.00443749	0.00831027	0.594719
cg13644646	0.0048368	0.0076699	0.529941
cg13644683	0.0165018	0.00656318	0.0137669
cg13644715	-3.90283e-05	0.00467523	0.993359
cg13644751	0.019416	0.008754	0.0291627
cg13644807	-0.00464168	0.0026395	0.0821711
cg13644811	-0.00100212	0.005679	0.860342
cg13644846	-0.00117769	0.0113127	0.917327
cg13644852	-0.000194509	0.00119574	0.871157
cg13644923	0.00261862	0.00480765	0.587368
cg13645001	0.00804283	0.00627923	0.203646
cg13645033	-0.00212704	0.00381455	0.578541
cg13645049	0.000514909	0.0104599	0.960851
cg13645078	0.000782828	0.00124488	0.531101
cg13645106	0.00339722	0.00506587	0.504245
cg13645172	-0.00152412	0.00474596	0.748873
cg13645178	0.0193954	0.0142755	0.177769
cg13645242	0.00526507	0.00605934	0.387283
cg13645282	0.000508161	0.00252466	0.84095
cg13645296	-0.00453031	0.00338824	0.184685
cg13645300	-0.00078877	0.00278996	0.778065
cg13645409	0.00588709	0.00712382	0.410841
cg13645463	-0.00561927	0.0048266	0.247514
cg13645481	-0.00681039	0.00618624	0.27398
cg13645500	-0.0111735	0.00507055	0.030193
cg13645525	9.78187e-05	0.00497627	0.984362
cg13645526	0.00134769	0.00308729	0.663534
cg13645530	-0.00492777	0.0156707	0.753926
cg13645555	0.00567533	0.00673331	0.40161
cg13645565	-0.00503524	0.00631902	0.427714
cg13645631	0.0193318	0.00766965	0.013541
cg13645651	0.00097632	0.00304989	0.749647
cg13645704	-0.00158361	0.00145982	0.281008
cg13645732	0.00143489	0.0030287	0.636854
cg13645763	-8.14197e-05	0.0011993	0.94603
cg13645767	0.0030677	0.00365241	0.403261
cg13645791	0.00103185	0.0092009	0.910966
cg13645801	-0.00268626	0.00148678	0.0742555
cg13645811	0.00524843	0.01001	0.601389
cg13645867	-0.00077198	0.00305559	0.801138
cg13645902	-0.00304334	0.00221053	0.172124
cg13645908	-0.000180217	0.00267447	0.94643
cg13645940	-0.0331799	0.0175165	0.0615201
cg13645941	-0.00593183	0.00289505	0.0434793
cg13645954	0.00132082	0.00504378	0.79404
cg13645963	0.000113462	0.00538334	0.983233
cg13645981	0.00883542	0.005314	0.0999777
cg13646005	-0.00140551	0.00252412	0.579071
cg13646020	0.00461959	0.00632162	0.466888
cg13646041	-0.00658097	0.0220653	0.766224
cg13646066	-0.00528834	0.00617046	0.393777
cg13646093	-0.00693356	0.00484545	0.156029
cg13646297	0.00771829	0.00671636	0.253632
cg13646324	-0.00188139	0.00349176	0.591395
cg13646377	0.00250996	0.00490663	0.610265
cg13646413	-0.00275076	0.00512149	0.592568
cg13646459	-0.000964647	0.00542005	0.859154
cg13646464	0.0144003	0.0142718	0.31577
cg13646480	0.00244749	0.00613488	0.69091
cg13646510	0.00317147	0.00699478	0.651386
cg13646545	0.00301533	0.00445871	0.500658
cg13646565	0.000507776	0.00658134	0.938678
cg13646620	-0.0047522	0.00497728	0.342335
cg13646693	-0.00732625	0.00347	0.0376141
cg13646708	0.00186487	0.0058857	0.752119
cg13646725	-0.00430031	0.00468038	0.360743
cg13646785	-0.0084047	0.00364884	0.0236415
cg13646833	0.00490953	0.00906242	0.589378
cg13646855	3.30855e-05	0.00607712	0.995669
cg13646860	-0.0114486	0.011298	0.31371
cg13646880	-0.00576807	0.00621184	0.355686
cg13646917	-0.00091233	0.00370008	0.805822
cg13646941	-0.00753762	0.00361281	0.0398735
cg13647033	-0.00649247	0.00591245	0.275189
cg13647052	0.00327864	0.00305603	0.286307
cg13647055	-0.00540301	0.00278527	0.0556379
cg13647079	0.00524545	0.00788627	0.507722
cg13647118	0.00244628	0.00251577	0.333559
cg13647155	-0.0037318	0.00397438	0.350349
cg13647182	0.00582267	0.00464178	0.213055
cg13647200	-0.00859217	0.0124752	0.492818
cg13647309	-0.00459878	0.00485717	0.346362
cg13647321	0.00470007	0.00504018	0.353648
cg13647349	-0.00635001	0.00413416	0.12817
cg13647382	-0.000208532	0.0081832	0.979728
cg13647394	-0.00373016	0.00728511	0.609931
cg13647410	0.0127322	0.0107545	0.239682
cg13647447	0.00173915	0.00738775	0.814444
cg13647459	-0.00202073	0.00830797	0.808401
cg13647477	0.000233479	0.00510229	0.963607
cg13647486	-0.0130641	0.00524676	0.0146782
cg13647520	0.00694534	0.00569148	0.225646
cg13647527	-0.00418358	0.00624294	0.50455
cg13647528	0.0103462	0.00628951	0.10358
cg13647536	0.00458397	0.00868674	0.599053
cg13647568	-0.00624283	0.00391502	0.114432
cg13647601	-0.00552664	0.00427857	0.199881
cg13647660	0.0042171	0.00413123	0.310187
cg13647706	-0.000291687	0.00143535	0.83944
cg13647721	-0.00138828	0.00141158	0.328091
cg13647722	-0.00778522	0.0085655	0.365911
cg13647725	-0.00310475	0.00368429	0.401707
cg13647758	0.0273013	0.0131278	0.0404993
cg13647815	-0.00667088	0.00563124	0.239394
cg13647821	-0.00622529	0.00412201	0.134601
cg13647831	-0.000518428	0.00399508	0.897051
cg13647861	0.00279497	0.00882301	0.752168
cg13647878	0.00193937	0.00382312	0.613246
cg13647946	-0.000685344	0.00330361	0.836141
cg13647960	0.00498718	0.00589995	0.400267
cg13647973	0.0115864	0.00816081	0.15925
cg13647978	0.00144275	0.0035368	0.68433
cg13648045	-0.00582582	0.00401005	0.149875
cg13648080	0.00100957	0.00388984	0.795832
cg13648087	-0.00843598	0.0043394	0.0551217
cg13648117	-0.00244739	0.00606675	0.687636
cg13648127	-0.00699192	0.00594415	0.242696
cg13648157	0.00253551	0.00842837	0.764262
cg13648192	-0.000973162	0.0049122	0.84342
cg13648318	0.00119944	0.00670418	0.858425
cg13648328	0.00076472	0.00201031	0.704577
cg13648344	0.00518043	0.00610092	0.398144
cg13648345	0.0027569	0.00632938	0.664226
cg13648417	0.00558172	0.00642378	0.387284
cg13648501	0.00474224	0.00282949	0.0973279
cg13648509	-0.00102496	0.0027184	0.707059
cg13648527	0.0167502	0.0103086	0.107807
cg13648550	-0.0020284	0.00538222	0.707188
cg13648553	0.00223433	0.0048534	0.646403
cg13648565	0.0075733	0.00766833	0.326083
cg13648651	-0.000974387	0.00408921	0.812222
cg13648683	0.00459044	0.00406078	0.2614
cg13648715	0.00109308	0.00207154	0.599073
cg13648741	0.00157002	0.00579869	0.787221
cg13648764	-0.00338699	0.00439186	0.442681
cg13648835	-0.00591018	0.00530994	0.268757
cg13648848	-0.00289209	0.00516323	0.576829
cg13648874	-0.00294693	0.00310844	0.345734
cg13648937	0.00672579	0.00429244	0.12077
cg13648951	-0.00187815	0.00637664	0.76905
cg13649020	0.00595168	0.00357148	0.0992212
cg13649028	-0.0107371	0.00498512	0.034019
cg13649036	0.000146293	0.00470582	0.975271
cg13649048	-0.00152269	0.00434907	0.727096
cg13649056	0.00352263	0.00274301	0.202474
cg13649058	-0.000117826	0.00643568	0.985435
cg13649060	0.0064226	0.00446667	0.154051
cg13649087	0.000870395	0.00220161	0.693556
cg13649103	-0.00365966	0.00424015	0.390457
cg13649124	-0.00655871	0.00953281	0.493274
cg13649131	0.00418913	0.00377777	0.270535
cg13649133	-0.0014456	0.00854713	0.866085
cg13649168	-0.000724027	0.00233245	0.756988
cg13649172	0.00171321	0.00282493	0.545787
cg13649209	0.000823802	0.0120756	0.945767
cg13649242	-0.00493378	0.00373677	0.190187
cg13649253	0.00900144	0.00995648	0.36845
cg13649309	0.0226722	0.012542	0.0741083
cg13649324	-0.0171931	0.0130004	0.189466
cg13649330	-0.000217382	0.00284663	0.939304
cg13649332	0.00332098	0.00432829	0.444997
cg13649383	0.00195579	0.00525111	0.710462
cg13649400	0.00130413	0.00349598	0.710028
cg13649415	0.0184412	0.0114043	0.109489
cg13649441	0.000511947	0.0107646	0.962177
cg13649488	-0.00593557	0.0146887	0.687137
cg13649496	0.00265956	0.00226408	0.243328
cg13649519	0.00382067	0.00603468	0.528317
cg13649552	0.00691442	0.0110075	0.531546
cg13649561	0.00276453	0.00357972	0.442044
cg13649581	-0.00139436	0.00492884	0.777927
cg13649600	-0.0004943	0.00435277	0.909848
cg13649658	-0.00407349	0.00744739	0.5858
cg13649728	0.00459477	0.00525427	0.384263
cg13649757	0.00578818	0.00509977	0.259497
cg13649864	-0.00551885	0.00511832	0.283901
cg13649886	-0.000185191	0.00185663	0.920776
cg13649928	0.00030959	0.00343665	0.928427
cg13649943	-0.0101558	0.0107311	0.346573
cg13649960	0.00159648	0.00451599	0.724556
cg13649975	-0.0037741	0.00408448	0.358037
cg13650024	-0.00871641	0.0105407	0.410541
cg13650062	0.012186	0.0112771	0.282863
cg13650099	0.00808307	0.00821693	0.327986
cg13650104	0.00397989	0.00316847	0.212446
cg13650137	0.000731753	0.00190591	0.701961
cg13650143	-0.00411692	0.00410466	0.318648
cg13650176	0.0106931	0.00778085	0.172884
cg13650221	0.00519882	0.00978891	0.596707
cg13650224	-0.0023917	0.00718875	0.740161
cg13650226	-0.00683213	0.00351631	0.0552521
cg13650247	0.00327074	0.00400523	0.416378
cg13650260	0.0196826	0.0109668	0.0761672
cg13650304	-0.00474049	0.00603975	0.434655
cg13650313	-0.00531192	0.00738417	0.473843
cg13650422	-0.00164262	0.00608233	0.78775
cg13650484	0.00289378	0.00360741	0.424638
cg13650504	0.00308444	0.00192324	0.112388
cg13650535	0.0080815	0.00770144	0.296924
cg13650580	-0.00798926	0.00685119	0.246756
cg13650654	-0.0135186	0.00749957	0.074917
cg13650660	-0.0039269	0.00533617	0.46377
cg13650683	0.00219083	0.00713614	0.759574
cg13650687	-0.00296274	0.00497499	0.553038
cg13650689	-0.00109468	0.001241	0.38016
cg13650740	0.0162573	0.0148858	0.277791
cg13650837	-0.00218873	0.00376902	0.562933
cg13650843	0.000103817	0.00363246	0.977265
cg13650847	0.00169575	0.00442183	0.702289
cg13650856	-0.00499905	0.0118211	0.673418
cg13650881	-0.0101259	0.0070474	0.154354
cg13650938	0.00355067	0.00371099	0.34132
cg13650974	-0.0150554	0.00890339	0.0944224
cg13651137	-0.000194416	0.00856517	0.981943
cg13651150	0.00262455	0.00947359	0.782408
cg13651196	-0.00049122	0.00635443	0.93856
cg13651207	0.00349221	0.00929524	0.708055
cg13651224	0.00086148	0.00658274	0.896181
cg13651234	0.000136961	0.00542017	0.979898
cg13651246	-0.00232591	0.00566142	0.682203
cg13651302	0.000586991	0.00476156	0.902172
cg13651318	-0.0104387	0.0120694	0.389478
cg13651328	0.00409632	0.00553811	0.461498
cg13651483	-0.00712397	0.00772565	0.359017
cg13651554	-0.0036787	0.0050738	0.470375
cg13651561	0.012416	0.00431074	0.00500212
cg13651586	-0.00810224	0.00402799	0.0473693
cg13651633	-0.000834209	0.00666122	0.900627
cg13651685	0.002047	0.0035129	0.561596
cg13651690	0.00205242	0.00379865	0.590369
cg13651693	0.00586553	0.00662752	0.378582
cg13651699	0.00750707	0.00784611	0.341325
cg13651709	0.00955585	0.00517526	0.0682276
cg13651775	0.00388431	0.00448729	0.389077
cg13651833	-0.00130559	0.00156533	0.40653
cg13651859	-1.01366e-05	0.00276196	0.99708
cg13651876	0.0054805	0.00372607	0.144938
cg13651888	-0.00862394	0.0044043	0.0534259
cg13651908	0.00450579	0.00596194	0.451836
cg13651912	7.38835e-05	0.00838416	0.992989
cg13651986	-0.00739695	0.00635621	0.247713
cg13652008	0.00152157	0.0035535	0.669571
cg13652075	0.000847369	0.00915085	0.926434
cg13652091	0.00417012	0.00418898	0.322255
cg13652120	0.0120758	0.00765725	0.118415
cg13652169	0.000381552	0.00182564	0.83494
cg13652281	0.00221324	0.00887761	0.803712
cg13652314	0.00477656	0.00275723	0.0867501
cg13652336	-0.00131857	0.00151888	0.387716
cg13652338	0.00628163	0.00496786	0.209444
cg13652354	-0.00217485	0.00795824	0.785283
cg13652372	-0.00292619	0.00533948	0.585075
cg13652373	-0.00494223	0.00537281	0.36019
cg13652377	0.0156261	0.00932505	0.0973841
cg13652386	-0.00392431	0.00691307	0.571724
cg13652445	-0.00144319	0.00155332	0.355406
cg13652504	-0.00989626	0.00824195	0.23312
cg13652513	0.000287038	0.00143523	0.841951
cg13652520	0.00125851	0.00326459	0.700806
cg13652536	-0.00609259	0.00718843	0.399012
cg13652556	0.000275042	0.00166452	0.86914
cg13652557	-0.000408189	0.00153148	0.79046
cg13652571	-0.00172835	0.00486091	0.72303
cg13652593	0.000406202	0.00521269	0.938066
cg13652609	-0.000233131	0.0046369	0.960017
cg13652653	-0.00322904	0.00172004	0.0638266
cg13652699	0.00383861	0.0041403	0.356422
cg13652766	-0.0187363	0.0080682	0.0225554
cg13652795	-0.0222772	0.0148419	0.136985
cg13652798	0.000619898	0.00362384	0.864573
cg13652887	0.00367731	0.00187127	0.0525888
cg13652888	-0.00492033	0.00655977	0.455232
cg13652891	0.00174879	0.0025375	0.492546
cg13652892	-0.00200601	0.0042867	0.640983
cg13652954	-0.00798539	0.00498061	0.112494
cg13652985	0.00649525	0.00543423	0.235238
cg13653063	0.000567216	0.00397993	0.887
cg13653078	-0.0141422	0.0096201	0.14515
cg13653088	0.0210485	0.0119272	0.0811158
cg13653144	0.00301833	0.00538071	0.576271
cg13653153	0.00379508	0.00512553	0.461034
cg13653173	0.00522086	0.0113199	0.645798
cg13653274	-0.00331704	0.00475241	0.487057
cg13653281	0.00640269	0.0109495	0.560229
cg13653316	-0.000555866	0.00296859	0.851901
cg13653328	0.0788646	0.0769784	0.308438
cg13653391	-0.0057652	0.00577046	0.320523
cg13653423	-0.011554	0.00895427	0.200353
cg13653462	0.00544477	0.00643891	0.400093
cg13653580	0.00130155	0.00128484	0.313867
cg13653668	-0.00508357	0.00420728	0.230214
cg13653680	0.00311929	0.00506129	0.539304
cg13653718	0.00654444	0.00631042	0.30257
cg13653793	-0.017083	0.0108319	0.1184
cg13653802	0.00646107	0.00513581	0.211743
cg13653809	-0.00128246	0.00375935	0.733821
cg13653827	0.000697499	0.00388689	0.858003
cg13653830	-0.00920654	0.0047615	0.0564217
cg13653900	-0.00185522	0.00453366	0.683391
cg13653957	0.00259836	0.00397134	0.51466
cg13653963	0.0110681	0.0101323	0.277691
cg13653989	-0.00237195	0.00397419	0.552165
cg13654021	-0.00384067	0.00368652	0.300384
cg13654031	0.00882021	0.0148337	0.553651
cg13654085	-0.00279939	0.00385562	0.469754
cg13654103	-0.000460597	0.00403767	0.909441
cg13654120	0.00611449	0.00631042	0.335256
cg13654133	0.000852803	0.0016543	0.607507
cg13654141	-0.0110038	0.00494149	0.0285413
cg13654195	-0.00197584	0.00198801	0.323039
cg13654253	-0.000988087	0.00168136	0.558274
cg13654276	-0.00158108	0.00109997	0.154197
cg13654305	0.000812217	0.00603427	0.893239
cg13654337	-0.00234585	0.0108046	0.828627
cg13654350	-0.00683147	0.00698064	0.330476
cg13654376	0.000211093	0.00414323	0.959483
cg13654391	-0.000777948	0.00195558	0.691745
cg13654445	-0.00400147	0.00497043	0.422983
cg13654451	0.000733303	0.00144396	0.612848
cg13654468	-0.00231743	0.00526611	0.660981
cg13654525	0.00397475	0.00609232	0.515851
cg13654532	0.0047338	0.00603862	0.435216
cg13654573	-0.00967754	0.0105809	0.362919
cg13654588	0.00461961	0.0034337	0.182002
cg13654594	0.00317436	0.00389562	0.417381
cg13654641	-0.00048103	0.00494524	0.922735
cg13654701	-0.0057035	0.00522112	0.277678
cg13654735	-0.00595097	0.00704273	0.400439
cg13654797	0.00733101	0.00759057	0.336819
cg13654833	-0.00354575	0.00328556	0.283486
cg13654836	-0.00969258	0.00501158	0.056359
cg13654848	0.00238941	0.00929848	0.797811
cg13654873	0.0225674	0.0170492	0.189084
cg13654884	0.0020942	0.00459328	0.649578
cg13654902	-0.00283348	0.00249728	0.259649
cg13654962	0.00162828	0.00485106	0.737939
cg13654993	0.00111082	0.00129094	0.391892
cg13655072	-0.0110095	0.00592891	0.0667057
cg13655082	-0.00527498	0.00675706	0.43712
cg13655169	0.0571927	0.0524243	0.278304
cg13655193	-0.00779682	0.0071705	0.279886
cg13655242	0.003761	0.00875936	0.668716
cg13655245	0.00424224	0.00349138	0.22763
cg13655250	-0.0314081	0.0165955	0.0617416
cg13655260	0.000980629	0.00296934	0.742004
cg13655266	0.00116859	0.00727263	0.872715
cg13655303	-0.00324912	0.00733098	0.658718
cg13655331	-0.00383119	0.00428663	0.373919
cg13655341	0.002228	0.00298203	0.456993
cg13655396	-0.000368821	0.00229354	0.872617
cg13655451	3.5328e-05	0.00570874	0.995077
cg13655509	-0.00017885	0.00373701	0.961938
cg13655563	-0.000906793	0.00231593	0.696352
cg13655566	-0.00350561	0.0114265	0.75973
cg13655570	0.000840838	0.00164632	0.610829
cg13655586	0.000632557	0.00240623	0.793262
cg13655612	-0.000937466	0.00365998	0.798448
cg13655615	0.0157201	0.0156038	0.316509
cg13655634	0.00465663	0.00700931	0.508224
cg13655635	-0.00328454	0.00684076	0.632331
cg13655644	0.0220517	0.00741046	0.0037835
cg13655660	0.00846443	0.00448742	0.0625961
cg13655674	0.00320146	0.00341288	0.350815
cg13655788	-0.00265864	0.00315194	0.401266
cg13655803	-0.0158226	0.010607	0.139393
cg13655850	0.000715647	0.00577107	0.901597
cg13655893	-0.00109146	0.00294453	0.711781
cg13655907	0.00314253	0.00391267	0.424066
cg13655908	-0.00542659	0.00820463	0.5101
cg13655917	0.00346921	0.00361382	0.339724
cg13655923	-0.003128	0.00164901	0.0611591
cg13655928	-0.000742527	0.00514289	0.885535
cg13655938	-0.00143369	0.00123878	0.250301
cg13655986	-0.0390557	0.0328306	0.237435
cg13656001	0.00039213	0.00464949	0.932981
cg13656025	-5.99889e-05	0.0018882	0.974728
cg13656062	-0.00387168	0.0105565	0.714691
cg13656077	-0.00569135	0.00560402	0.312644
cg13656078	-0.00271805	0.00148821	0.0712228
cg13656338	0.00214557	0.00441408	0.628136
cg13656360	0.00229794	0.00271255	0.399235
cg13656404	0.00108668	0.00238348	0.649581
cg13656414	0.00282877	0.00792358	0.721952
cg13656504	0.00271317	0.00462986	0.559382
cg13656518	0.000799355	0.00216152	0.712421
cg13656636	-0.00137266	0.00360438	0.704256
cg13656665	-0.000440523	0.00282986	0.876654
cg13656691	0.00636985	0.00340572	0.0647994
cg13656701	-0.00604852	0.0114175	0.597627
cg13656738	-0.00675763	0.00582748	0.249378
cg13656752	0.00250127	0.00344386	0.469605
cg13656778	-0.000421027	0.00327468	0.897994
cg13656786	0.00229454	0.00360244	0.525837
cg13656806	0.00183479	0.00428028	0.669229
cg13656809	-0.0103318	0.00491411	0.038401
cg13656831	-0.0033837	0.00484126	0.48646
cg13656878	-0.00887241	0.0130157	0.497259
cg13657004	-0.000712718	0.00549794	0.897155
cg13657055	0.0128335	0.00688769	0.0657999
cg13657077	-0.00147215	0.00337708	0.663971
cg13657083	-0.00644552	0.00638536	0.315572
cg13657092	0.00183907	0.00257935	0.477756
cg13657095	0.00603701	0.00668464	0.368958
cg13657106	0.0111265	0.00483313	0.0237153
cg13657134	0.0246956	0.0143986	0.0898795
cg13657149	-0.00933537	0.0046417	0.0474002
cg13657185	0.0120665	0.0121517	0.323467
cg13657194	-0.00399766	0.00392831	0.311664
cg13657200	0.00398177	0.0033786	0.2418
cg13657209	-0.00255713	0.00363472	0.483605
cg13657276	-0.00410287	0.00308738	0.187351
cg13657292	0.0103926	0.00824105	0.210652
cg13657322	-0.0074991	0.00862808	0.387156
cg13657404	0.000679709	0.00425779	0.873535
cg13657446	0.00161719	0.00209166	0.441523
cg13657510	-0.0032781	0.0084361	0.698536
cg13657511	-0.00165459	0.00333415	0.620966
cg13657553	-0.00264356	0.0034992	0.452003
cg13657582	0.0430638	0.0766032	0.575448
cg13657593	0.000426205	0.00550103	0.938422
cg13657634	0.000693552	0.00295215	0.814814
cg13657655	-4.87789e-05	0.00386167	0.989951
cg13657659	-0.00252287	0.00694394	0.717247
cg13657664	0.00205911	0.00412831	0.619195
cg13657785	-0.0284335	0.0173693	0.105243
cg13657884	0.00184411	0.00475076	0.698837
cg13657900	0.0039275	0.00852832	0.646289
cg13657944	0.000851524	0.00133341	0.524756
cg13657951	-0.000707543	0.00378255	0.852053
cg13657956	0.00378717	0.00374605	0.314831
cg13657970	0.00701131	0.00467762	0.137518
cg13657972	-0.00232987	0.00728954	0.750024
cg13657983	-0.00345369	0.0092896	0.71096
cg13658000	-0.00609738	0.00591191	0.305225
cg13658022	-0.000354838	0.00822176	0.965674
cg13658049	0.0192694	0.0105277	0.0706212
cg13658070	-0.000758499	0.00150781	0.616202
cg13658092	0.0117702	0.0126648	0.355272
cg13658093	-0.0070743	0.0122306	0.564483
cg13658143	0.00138277	0.00541204	0.798942
cg13658154	-0.028735	0.0256874	0.266372
cg13658163	-0.00067587	0.00632482	0.915146
cg13658173	0.012097	0.0103237	0.244491
cg13658208	0.0132417	0.00625935	0.037245
cg13658231	-0.0013616	0.00397852	0.732997
cg13658263	-0.00221826	0.00144336	0.127953
cg13658337	-0.00490716	0.00403496	0.227213
cg13658348	-0.0046333	0.00617623	0.455169
cg13658433	-0.00404378	0.00445545	0.366595
cg13658436	-0.00671653	0.00600611	0.266525
cg13658458	0.00335399	0.00747932	0.654955
cg13658467	0.00817102	0.00833161	0.329448
cg13658542	-0.00259463	0.00261811	0.324419
cg13658567	-0.00787123	0.0053629	0.145787
cg13658568	-0.00305505	0.007488	0.684281
cg13658640	-3.2328e-05	0.00303037	0.991513
cg13658683	0.00101176	0.00461074	0.826825
cg13658710	0.00964336	0.0105942	0.365208
cg13658711	-0.0119212	0.0329907	0.718713
cg13658777	0.00100212	0.00451563	0.824895
cg13658800	-0.00165902	0.00336586	0.623327
cg13658885	-0.00127375	0.00197388	0.520429
cg13658893	-0.00221611	0.00182703	0.22843
cg13658902	0.012755	0.00927128	0.172431
cg13658947	-0.00955408	0.00907079	0.295129
cg13658962	-0.00555121	0.00475762	0.246478
cg13659034	-0.00577436	0.00374107	0.126338
cg13659059	-0.00207136	0.00643028	0.74813
cg13659138	0.000383677	0.0032943	0.907551
cg13659170	0.00906535	0.00751321	0.230861
cg13659252	-0.000802873	0.00273626	0.7699
cg13659268	0.000801974	0.00534823	0.88115
cg13659272	0.00166098	0.00378792	0.662116
cg13659275	0.0062336	0.00328109	0.0607644
cg13659329	-0.00902184	0.0106362	0.398643
cg13659356	0.000703353	0.00619055	0.909803
cg13659360	-0.00121379	0.00152409	0.427965
cg13659378	0.00102257	0.00634511	0.872342
cg13659387	-0.00642265	0.00629702	0.310579
cg13659405	-0.00720771	0.00519431	0.168798
cg13659415	0.00526564	0.004442	0.239079
cg13659419	-0.00544944	0.00374909	0.149672
cg13659446	0.00261943	0.00843561	0.756908
cg13659542	0.000383235	0.00388621	0.921671
cg13659700	-0.00152489	0.00429712	0.723551
cg13659778	0.0284437	0.0132573	0.0346982
cg13659780	-0.00150233	0.00752146	0.84215
cg13659813	0.00224833	0.00470565	0.633995
cg13659875	-0.000763074	0.00373596	0.838635
cg13659928	-0.0104056	0.00682304	0.13087
cg13659933	-0.0305018	0.0164289	0.0667541
cg13659951	-0.00263006	0.00333497	0.432472
cg13659970	0.00325846	0.00672742	0.629351
cg13659991	0.00062162	0.00647671	0.923759
cg13660044	-0.00991147	0.00622035	0.114699
cg13660074	0.0152658	0.012831	0.237377
cg13660082	-0.00833102	0.00416847	0.0487763
cg13660086	0.0193822	0.0121501	0.114287
cg13660119	0.00188175	0.00301025	0.533533
cg13660126	-0.00119494	0.00384502	0.756714
cg13660163	-0.0208893	0.01121	0.0657733
cg13660180	-0.00180885	0.00460268	0.695281
cg13660249	-0.000499152	0.00658178	0.939722
cg13660279	0.00306893	0.00257232	0.236089
cg13660285	-0.00935761	0.00763907	0.223893
cg13660291	0.00322448	0.0070504	0.648561
cg13660320	-0.00908975	0.00642181	0.160506
cg13660372	-0.0031634	0.00509552	0.536341
cg13660423	0.0127337	0.00887304	0.154842
cg13660443	0.00133574	0.00388216	0.731623
cg13660469	-0.000461995	0.00445246	0.917597
cg13660477	-0.00227084	0.0073573	0.758325
cg13660487	0.00151216	0.00498167	0.7622
cg13660596	-0.00792184	0.00803275	0.326773
cg13660600	0.00390268	0.00654268	0.552393
cg13660622	0.0106836	0.00423127	0.0133856
cg13660655	-0.00113277	0.00155521	0.468344
cg13660662	1.93441e-05	0.00415837	0.996299
cg13660670	-0.00169256	0.00158299	0.287928
cg13660679	-0.00217252	0.0072048	0.763724
cg13660695	-0.00228367	0.00438416	0.603766
cg13660775	0.000478752	0.00368227	0.896854
cg13660789	-0.00431863	0.011945	0.718569
cg13660831	-0.000366929	0.00601425	0.951491
cg13660942	-0.000629179	0.00377776	0.868112
cg13660989	-0.00689092	0.0108706	0.527807
cg13660998	-0.000261514	0.00802168	0.974067
cg13661059	0.00200055	0.00804804	0.804275
cg13661109	-0.00772585	0.00899129	0.392559
cg13661129	-0.00484832	0.00319925	0.133282
cg13661131	-0.001712	0.00342232	0.618166
cg13661150	0.000939148	0.00470447	0.842237
cg13661153	-0.000778213	0.00352044	0.825567
cg13661172	0.0124147	0.0155003	0.425352
cg13661182	0.00613618	0.00504856	0.22749
cg13661200	-0.00209205	0.00199395	0.296993
cg13661211	-0.0017698	0.00344322	0.608559
cg13661243	-0.0110834	0.00727	0.131001
cg13661323	-0.00179367	0.00511556	0.726713
cg13661333	0.00836745	0.00914673	0.362824
cg13661397	-0.00314212	0.0249743	0.900169
cg13661458	-0.000946657	0.00834644	0.909959
cg13661497	0.00218995	0.00393985	0.579743
cg13661519	0.00970982	0.00821658	0.240531
cg13661548	0.00131755	0.00734992	0.85815
cg13661597	-0.0113543	0.00876324	0.198516
cg13661623	0.00351749	0.00612834	0.567468
cg13661648	-0.021216	0.0359228	0.55632
cg13661703	-0.00295058	0.00505298	0.560778
cg13661740	9.59666e-05	0.00673911	0.988671
cg13661793	0.00269394	0.00823829	0.744451
cg13661827	0.00589069	0.0189398	0.756528
cg13661828	0.00205844	0.00742885	0.782371
cg13661832	-0.0137857	0.00807137	0.091206
cg13661908	-0.0013038	0.00544617	0.81136
cg13661922	-0.00982491	0.0100333	0.33018
cg13661967	-0.00133928	0.00146591	0.363444
cg13661968	0.00282039	0.00381151	0.461312
cg13661983	-0.0070699	0.00418445	0.094692
cg13662087	-0.00589767	0.003069	0.0579186
cg13662093	1.66379e-05	0.00197684	0.993304
cg13662144	0.00476323	0.00267021	0.0779364
cg13662173	-0.00405879	0.00346652	0.244853
cg13662192	-0.000650597	0.00652	0.920745
cg13662195	0.00117282	0.0011246	0.299893
cg13662196	0.00471797	0.00527472	0.373549
cg13662225	0.00372437	0.00520584	0.476264
cg13662246	0.00571316	0.00451	0.208616
cg13662262	0.00141938	0.00149029	0.343525
cg13662290	-0.00482558	0.00454103	0.290877
cg13662293	0.000994432	0.0045093	0.825976
cg13662328	-0.00207985	0.0067054	0.75717
cg13662353	0.00307885	0.00308627	0.321242
cg13662417	0.00386316	0.00481041	0.424115
cg13662478	-0.00238583	0.00529328	0.653307
cg13662483	-0.00663882	0.00841576	0.432341
cg13662530	0.00557428	0.00414917	0.182614
cg13662559	-0.00349084	0.00386401	0.368796
cg13662578	0.000173468	0.00421846	0.967294
cg13662597	0.0165834	0.011679	0.159202
cg13662628	-0.00214773	0.00216748	0.324488
cg13662634	0.000393954	0.00240713	0.870378
cg13662644	0.000460808	0.0015048	0.760165
cg13662724	-0.0371963	0.0158965	0.0215776
cg13662778	0.0054494	0.00639392	0.3964
cg13662887	-0.00483606	0.00442119	0.277046
cg13662933	-0.0012917	0.00693063	0.852584
cg13662969	0.000148861	0.00157287	0.924816
cg13663024	-0.00543192	0.00366696	0.142136
cg13663091	0.0169479	0.0273952	0.537766
cg13663116	0.00524898	0.00324639	0.109528
cg13663149	-0.00114491	0.00928713	0.90217
cg13663170	0.0016108	0.00197658	0.41733
cg13663190	-0.000686484	0.00155116	0.659182
cg13663211	0.0110455	0.00786123	0.163562
cg13663218	0.0011707	0.00272019	0.667987
cg13663252	-0.0041055	0.0128257	0.74966
cg13663255	0.000869451	0.00633137	0.891092
cg13663284	0.00341855	0.00385496	0.377636
cg13663292	0.0077655	0.00805787	0.33786
cg13663303	-0.000270648	0.00446742	0.95183
cg13663343	0.0022039	0.0047222	0.641874
cg13663383	-0.00631927	0.00679833	0.355185
cg13663385	-0.0153054	0.0061661	0.0149789
cg13663390	-0.00677504	0.00616021	0.27445
cg13663416	0.00336042	0.00234964	0.156246
cg13663572	-0.00121439	0.00400908	0.762682
cg13663626	0.00435785	0.00391139	0.268286
cg13663642	0.00448608	0.00423921	0.292878
cg13663649	0.00245222	0.00498275	0.623858
cg13663660	0.00598	0.00456271	0.193434
cg13663667	-0.0033538	0.00597086	0.575768
cg13663706	-0.00393188	0.00383345	0.307887
cg13663738	-0.0163982	0.010598	0.125423
cg13663769	-0.000828365	0.00157669	0.600655
cg13663793	0.0004001	0.00187742	0.831739
cg13663845	-0.00364213	0.00544998	0.505722
cg13663853	0.000146738	0.00885556	0.986817
cg13663855	0.0114523	0.010691	0.287039
cg13663861	-0.00222994	0.00580833	0.701973
cg13663866	-0.0103156	0.0155122	0.507813
cg13663911	0.00973394	0.00487459	0.0489645
cg13663912	-0.002517	0.00227062	0.270699
cg13663931	-0.00855822	0.00468319	0.071063
cg13663933	-0.0276634	0.0156412	0.0804619
cg13663945	-0.00114838	0.00516862	0.824691
cg13663976	0.0024943	0.00277851	0.371818
cg13663978	-0.0089141	0.00568579	0.120561
cg13663980	-0.00630075	0.00458009	0.172452
cg13664067	-0.00556232	0.00444423	0.214077
cg13664079	0.00546262	0.00541413	0.315794
cg13664118	-0.00522613	0.00380361	0.172974
cg13664146	0.00222422	0.00177549	0.213657
cg13664178	0.00534965	0.00605005	0.379008
cg13664195	0.00130046	0.00138435	0.350125
cg13664201	0.00461605	0.00372711	0.21886
cg13664233	0.000486852	0.00414775	0.906832
cg13664292	0.00936166	0.0104586	0.373197
cg13664331	-0.00697902	0.00722201	0.336545
cg13664345	0.0010564	0.00129246	0.415956
cg13664391	0.00800488	0.0060735	0.190963
cg13664475	0.0054964	0.0047332	0.248719
cg13664549	0.00242123	0.00437453	0.581353
cg13664584	0.00542582	0.0150795	0.719859
cg13664588	-0.00115338	0.0095013	0.903661
cg13664635	-0.0125358	0.00578429	0.0329503
cg13664734	-0.00202133	0.00348358	0.56325
cg13664798	-0.0151203	0.0121117	0.215233
cg13664805	-0.000189757	0.00407493	0.962965
cg13664817	0.0127272	0.00542877	0.0213349
cg13664824	-0.00130636	0.00471751	0.7825
cg13664848	0.000196208	0.00357567	0.956365
cg13664888	-0.000665856	0.0062829	0.915843
cg13664931	-0.000139837	0.00187359	0.940676
cg13664963	0.000335226	0.00554861	0.951963
cg13664964	0.000321736	0.00107522	0.76548
cg13665025	0.00673454	0.00290513	0.0227867
cg13665032	-0.00244784	0.00551738	0.658391
cg13665060	0.00121502	0.00265561	0.648431
cg13665068	-0.0124665	0.00704842	0.08045
cg13665102	0.00626396	0.00659916	0.345145
cg13665115	-0.0057958	0.00506192	0.255358
cg13665149	-0.00655777	0.00379881	0.0878486
cg13665174	0.00515157	0.00594477	0.388561
cg13665184	-0.000824983	0.001229	0.503832
cg13665263	-0.000763522	0.00533873	0.886609
cg13665300	-0.00251473	0.0116243	0.829234
cg13665412	-0.00303715	0.0042232	0.47397
cg13665414	0.00372804	0.00808838	0.646011
cg13665420	0.0108178	0.0175621	0.539521
cg13665463	-0.00888622	0.00627792	0.1605
cg13665477	-0.000321921	0.00723958	0.964634
cg13665593	-0.000887914	0.00122298	0.469772
cg13665634	0.00476178	0.0175483	0.786763
cg13665642	-0.00391491	0.00442738	0.378999
cg13665684	-0.00347983	0.00593224	0.558994
cg13665695	-0.0141858	0.0082866	0.0904789
cg13665714	0.000384375	0.00476907	0.935947
cg13665737	-0.00213964	0.00310308	0.492329
cg13665807	0.0096196	0.00542837	0.0798794
cg13665823	-0.00885471	0.00621959	0.158115
cg13665841	0.00621661	0.00480114	0.198809
cg13665850	-0.000331328	0.00467048	0.943608
cg13665852	-0.00403628	0.00549578	0.46466
cg13665853	-0.00410762	0.0042135	0.332327
cg13665866	0.00270523	0.00295662	0.362734
cg13665871	-0.0152441	0.00783174	0.0548281
cg13665890	-0.00231834	0.00301831	0.444512
cg13665916	0.0120956	0.00822515	0.145019
cg13665940	0.000885242	0.00284708	0.756598
cg13665979	0.0017097	0.00681521	0.80251
cg13665981	-0.0243121	0.0141142	0.0885278
cg13665998	-0.0181104	0.0166186	0.278825
cg13666005	-0.00123191	0.00327173	0.70744
cg13666041	0.0191939	0.00847745	0.0260538
cg13666122	0.00019988	0.00403845	0.960639
cg13666174	-0.00616095	0.00568421	0.281416
cg13666232	0.00122829	0.00557196	0.826044
cg13666267	-0.00594763	0.00451848	0.191534
cg13666293	0.00196697	0.0014156	0.168229
cg13666317	-0.000604178	0.00570718	0.915935
cg13666323	-0.0142034	0.0207759	0.496015
cg13666330	0.0056083	0.00396418	0.160713
cg13666340	-0.00189351	0.00197569	0.340516
cg13666358	-0.00136212	0.00386712	0.725517
cg13666392	0.0031124	0.00464407	0.504512
cg13666395	0.00268413	0.00467006	0.566942
cg13666417	-0.00381578	0.00544785	0.485534
cg13666471	-0.00488847	0.00733356	0.506799
cg13666507	0.000485918	0.00254464	0.849004
cg13666550	0.00259937	0.00415138	0.532859
cg13666617	-0.000250757	0.00609904	0.967299
cg13666648	0.00555917	0.00871946	0.525435
cg13666659	-0.000727896	0.00543569	0.893783
cg13666677	-0.000715587	0.000845772	0.399832
cg13666696	0.00273728	0.00647061	0.673315
cg13666703	-0.000283983	0.00131247	0.829203
cg13666716	0.00351405	0.00402704	0.385275
cg13666729	0.00191439	0.00121351	0.118294
cg13666778	-0.000972783	0.00144695	0.503174
cg13666791	-0.000845951	0.00391474	0.82942
cg13666822	-0.0348156	0.0132685	0.0102643
cg13666926	-0.000666603	0.00473361	0.888335
cg13667021	-0.00113455	0.00310703	0.715881
cg13667069	0.000753002	0.00434138	0.862702
cg13667077	-0.012993	0.00878143	0.142591
cg13667088	-0.00941543	0.00626104	0.136251
cg13667095	0.0106801	0.00948879	0.263451
cg13667124	0.00069436	0.00473083	0.883651
cg13667150	0.00621135	0.00449596	0.170651
cg13667199	-0.000157091	0.00606434	0.979393
cg13667234	-0.00559747	0.00757841	0.462134
cg13667243	-0.0152773	0.0118026	0.198952
cg13667314	-0.00468113	0.00619293	0.451761
cg13667389	0.010598	0.00584229	0.0731233
cg13667464	-0.00174051	0.00173311	0.318032
cg13667488	-0.00868598	0.00738384	0.242664
cg13667516	-0.0274174	0.0172545	0.115687
cg13667633	-0.00181032	0.00211194	0.393699
cg13667638	-0.00657588	0.00339434	0.0559521
cg13667703	-0.0139262	0.00742653	0.0641197
cg13667739	0.00332607	0.00817762	0.685206
cg13667782	0.00571371	0.00443766	0.201317
cg13667931	0.0234498	0.0162577	0.152785
cg13667932	-0.00137823	0.00319493	0.66726
cg13667965	-0.0119824	0.00729509	0.10409
cg13668005	0.00983926	0.00732746	0.182832
cg13668025	0.00173037	0.00868562	0.842554
cg13668053	-0.00754107	0.00430418	0.0832918
cg13668129	-0.00126654	0.00280062	0.652225
cg13668136	0.0157776	0.00695673	0.0258079
cg13668180	0.00346483	0.0115687	0.765272
cg13668195	-0.00532628	0.0044649	0.236143
cg13668207	0.00927623	0.0076971	0.23141
cg13668276	0.0109771	0.00590102	0.0662355
cg13668306	0.0109761	0.00479508	0.0244993
cg13668314	0.00195386	0.00150926	0.198891
cg13668327	-0.000530048	0.00134245	0.69393
cg13668339	0.0022015	0.00903062	0.807974
cg13668346	-5.20017e-05	0.0069565	0.994053
cg13668359	0.00388506	0.0111096	0.727406
cg13668397	0.00124191	0.00228941	0.58889
cg13668419	-0.00631273	0.00425783	0.14179
cg13668450	0.00263822	0.00409509	0.521116
cg13668471	-0.000454175	0.00721852	0.949976
cg13668485	-0.0489092	0.0250373	0.0539792
cg13668490	-0.00310828	0.00367869	0.400461
cg13668495	-0.00718409	0.00347725	0.0418005
cg13668544	0.0097175	0.00915715	0.29154
cg13668635	0.00244702	0.00294718	0.408646
cg13668646	0.00567535	0.00494333	0.254082
cg13668808	0.000919301	0.00712947	0.8977
cg13668823	-0.0142908	0.00593619	0.0181799
cg13668826	-0.00501508	0.00869291	0.565486
cg13668930	-0.00363108	0.00187108	0.0555403
cg13668976	-0.00190782	0.00273566	0.487419
cg13668992	0.000736432	0.0112806	0.948098
cg13669080	0.009376	0.00583226	0.111544
cg13669089	0.000383882	0.00152858	0.8023
cg13669144	0.00395467	0.00461043	0.393379
cg13669152	0.00287995	0.0038783	0.459736
cg13669156	-7.95525e-05	0.00165248	0.961714
cg13669166	7.01694e-05	0.003479	0.983954
cg13669188	-0.00035179	0.00767188	0.963531
cg13669307	0.0039952	0.00309467	0.200125
cg13669360	0.00144464	0.0102843	0.888613
cg13669410	-0.00663066	0.0031092	0.0357752
cg13669432	-0.0176247	0.0113287	0.123395
cg13669437	0.00675519	0.00398118	0.0933129
cg13669455	0.00105294	0.00459643	0.819345
cg13669465	-0.00307664	0.00157874	0.0545433
cg13669476	0.0246823	0.0119469	0.0418032
cg13669479	0.0120613	0.00875554	0.171871
cg13669591	0.0188329	0.012182	0.125744
cg13669677	0.0278548	0.0122864	0.0258607
cg13669714	0.00331868	0.00333097	0.321862
cg13669723	-0.00314135	0.00686282	0.648285
cg13669740	0.00209561	0.0033518	0.533463
cg13669769	-0.00523733	0.00407266	0.201865
cg13669804	-0.00167367	0.00360108	0.643258
cg13669883	0.000756154	0.00243291	0.756694
cg13669985	-0.000904639	0.00395836	0.819764
cg13670000	0.000199717	0.0103593	0.984663
cg13670011	0.00466898	0.010935	0.670452
cg13670057	0.00704368	0.00308749	0.0249687
cg13670088	-0.000864019	0.00379562	0.820463
cg13670091	0.00946476	0.00534066	0.0798607
cg13670099	-0.00355672	0.00529056	0.503189
cg13670134	0.00132303	0.00386963	0.73325
cg13670229	0.00286642	0.00341087	0.403
cg13670288	0.00161076	0.00304966	0.598722
cg13670306	-0.00688445	0.0104009	0.509779
cg13670316	0.000787315	0.00172298	0.648846
cg13670378	-0.00649391	0.00400727	0.108738
cg13670411	0.0161152	0.0104685	0.127337
cg13670448	-0.00112098	0.00154591	0.470321
cg13670531	-4.75246e-05	0.00674262	0.994392
cg13670595	-0.00252404	0.00124833	0.0462561
cg13670615	0.00271876	0.00415424	0.514545
cg13670716	0.00135992	0.00408236	0.739844
cg13670756	-0.00148838	0.00562743	0.792031
cg13670833	0.0101877	0.00524779	0.0554557
cg13670878	-0.00995572	0.0079753	0.215263
cg13670883	-0.00105222	0.00885386	0.905673
cg13670887	0.00267263	0.00345536	0.441339
cg13670898	-0.00579348	0.00593656	0.33182
cg13670911	-0.00150416	0.0013135	0.255287
cg13670924	0.00423781	0.00481401	0.381118
cg13670950	0.0156751	0.00843025	0.0663519
cg13670984	-0.0110789	0.00575134	0.0573296
cg13671022	-0.00503938	0.00800863	0.530838
cg13671044	-0.00388763	0.00419094	0.356167
cg13671078	-0.00156526	0.00537948	0.771767
cg13671094	-0.000994039	0.00147475	0.502074
cg13671109	-0.00188332	0.00270584	0.488272
cg13671116	-0.00786292	0.00562237	0.165516
cg13671121	-0.00279442	0.00265142	0.294831
cg13671128	0.00196475	0.00157112	0.214455
cg13671142	-0.0125196	0.00597427	0.0390252
cg13671181	-0.0063665	0.00581881	0.276921
cg13671198	-0.00299462	0.0149831	0.842051
cg13671249	-0.000656548	0.00200965	0.744682
cg13671299	-0.0116299	0.00435631	0.00905862
cg13671328	-0.0069558	0.00831002	0.404865
cg13671409	0.00533926	0.00652469	0.415412
cg13671412	0.00584304	0.0293915	0.842883
cg13671446	-0.00239864	0.00663711	0.718677
cg13671526	0.00163574	0.00444751	0.713926
cg13671536	-0.0012774	0.00375752	0.734708
cg13671582	0.00415448	0.00555313	0.456397
cg13671590	0.00878519	0.00660972	0.18728
cg13671601	-0.0128898	0.00615443	0.0391331
cg13671605	-0.0123076	0.00885097	0.167914
cg13671721	0.00474013	0.00414934	0.25643
cg13671730	-0.0064979	0.00630857	0.30586
cg13671732	0.00112801	0.00287562	0.69582
cg13671754	0.00316929	0.00324522	0.331474
cg13671768	-0.000724886	0.00393976	0.854448
cg13671776	0.00811471	0.00709681	0.255996
cg13671816	0.0110956	0.00726272	0.130204
cg13671818	0.00113237	0.00128508	0.380653
cg13671841	-0.00286413	0.00433887	0.510928
cg13671890	-0.0146985	0.00772586	0.0604132
cg13671919	-0.00176717	0.00163193	0.281857
cg13671930	-0.000467457	0.00185682	0.801827
cg13671968	-0.000599373	0.00107254	0.57771
cg13672020	-0.00245817	0.00360486	0.49711
cg13672050	-0.00334575	0.00398805	0.403799
cg13672078	0.00214375	0.00644562	0.740244
cg13672080	-0.00524865	0.00317773	0.102202
cg13672103	0.00104345	0.00362025	0.773859
cg13672106	0.0172754	0.0108988	0.116578
cg13672107	0.00127155	0.00719748	0.860182
cg13672136	0.00320901	0.00882353	0.716973
cg13672160	-0.00813847	0.00437365	0.066151
cg13672200	0.00471218	0.00776141	0.545346
cg13672234	-0.00318671	0.00368501	0.389539
cg13672268	-0.000228582	0.00139795	0.870494
cg13672300	-0.00907062	0.00601789	0.135363
cg13672342	-0.00791533	0.0084218	0.34989
cg13672348	-0.00798177	0.00530781	0.13626
cg13672352	-0.000460017	0.00570573	0.935926
cg13672375	0.00155533	0.00323179	0.63154
cg13672379	0.00489727	0.00707614	0.490729
cg13672430	-0.00665301	0.0062886	0.293008
cg13672444	0.00299723	0.0159917	0.851765
cg13672462	0.00184626	0.00207293	0.375571
cg13672501	-0.0205035	0.0241561	0.398328
cg13672514	-0.00258283	0.00374729	0.492498
cg13672525	-0.00502196	0.00769174	0.51554
cg13672625	0.0106415	0.00857456	0.217919
cg13672637	0.0157526	0.00763326	0.0420273
cg13672638	-0.00306378	0.00312398	0.329445
cg13672649	-0.00185621	0.00105254	0.0813186
cg13672691	-0.00976525	0.00640016	0.130691
cg13672736	-0.0038063	0.0256472	0.882363
cg13672743	-0.00846127	0.00574086	0.144127
cg13672755	0.00628057	0.00617298	0.31177
cg13672791	-0.00435065	0.00470564	0.357751
cg13672792	0.00823379	0.00576796	0.157014
cg13672800	0.00345535	0.00560412	0.539127
cg13672817	0.0269155	0.0171301	0.119757
cg13672843	-0.000473125	0.00110586	0.669829
cg13672863	-0.0106495	0.00627439	0.0932145
cg13672871	-0.00479523	0.00953541	0.616314
cg13672975	-0.000142842	0.00191473	0.940703
cg13673023	-0.00174121	0.000969247	0.0758928
cg13673029	-0.000569536	0.00326753	0.862033
cg13673094	-0.0025213	0.00467383	0.590953
cg13673126	-0.00350198	0.0163844	0.831251
cg13673137	-0.000522171	0.00165702	0.75342
cg13673164	-0.000631918	0.00275926	0.819393
cg13673239	0.00974799	0.00648673	0.136522
cg13673252	-0.00139807	0.00645419	0.829016
cg13673254	0.00770162	0.00717534	0.286084
cg13673290	-0.00486951	0.00376661	0.1995
cg13673319	-0.001631	0.00176159	0.357075
cg13673363	0.00560508	0.0116339	0.631165
cg13673375	-0.00622723	0.00387102	0.111309
cg13673455	-0.00188347	0.00803379	0.815192
cg13673514	0.00490579	0.00664169	0.462116
cg13673536	0.0189216	0.0124679	0.132733
cg13673563	-0.010558	0.00497231	0.0365632
cg13673568	-0.00138961	0.00789962	0.860774
cg13673570	-0.000101417	0.0017828	0.954766
cg13673603	0.00086168	0.00615527	0.888991
cg13673645	-0.00255675	0.00387911	0.511567
cg13673798	-0.000439388	0.00246209	0.858775
cg13673804	-0.000770078	0.00406214	0.850084
cg13673833	-0.00859925	0.00813778	0.293571
cg13673837	-0.000759144	0.00356186	0.831723
cg13673960	-0.00407075	0.00343734	0.23953
cg13673991	0.00858659	0.00864578	0.323389
cg13674042	-0.000207714	0.00163808	0.899389
cg13674088	0.000314732	0.00561438	0.955424
cg13674125	-0.0025163	0.00585816	0.668594
cg13674154	-0.00913623	0.00632523	0.152215
cg13674174	0.00239156	0.0028036	0.395984
cg13674218	-0.000138629	0.00140887	0.921843
cg13674235	0.00250664	0.0109716	0.81982
cg13674249	0.0106749	0.00589546	0.0736407
cg13674271	-0.00263187	0.0028698	0.36163
cg13674316	0.00219007	0.00304053	0.473276
cg13674372	-0.00244786	0.00272616	0.37171
cg13674411	-0.00410353	0.00577717	0.479417
cg13674428	0.00399562	0.00448019	0.374938
cg13674437	0.000523034	0.00961261	0.956732
cg13674483	-0.00368525	0.01074	0.732325
cg13674486	0.00603505	0.00878491	0.493923
cg13674495	-0.000523798	0.0057264	0.927329
cg13674535	0.00124053	0.00251358	0.62288
cg13674556	0.00158361	0.00113572	0.166758
cg13674558	-0.00819038	0.0117971	0.489361
cg13674559	0.0046333	0.00395645	0.244766
cg13674574	0.000432896	0.00123765	0.727355
cg13674596	0.00075242	0.00476004	0.874768
cg13674604	-0.000277811	0.00583378	0.962127
cg13674606	0.000330418	0.00367949	0.928653
cg13674662	-0.000787149	0.00400894	0.844795
cg13674705	-0.00171109	0.0050485	0.735479
cg13674711	0.00853016	0.00815407	0.298402
cg13674773	0.0100054	0.0061636	0.108142
cg13674868	0.00037107	0.00524685	0.943781
cg13674885	0.00565086	0.00294712	0.0584661
cg13674914	0.0221568	0.0151232	0.146504
cg13675015	-0.00701318	0.00440186	0.114735
cg13675040	0.00033868	0.00498819	0.946024
cg13675043	0.0042071	0.00557252	0.452305
cg13675050	-0.0250398	0.0200688	0.21549
cg13675055	0.00246097	0.0110129	0.8237
cg13675088	-0.00657456	0.00496451	0.188868
cg13675133	0.00126553	0.00302013	0.676225
cg13675148	0.00108371	0.00336593	0.748253
cg13675278	-0.00472867	0.0091648	0.607191
cg13675280	-0.00790805	0.00952164	0.40851
cg13675319	-0.00315287	0.00384274	0.414189
cg13675329	0.00431979	0.0057146	0.451738
cg13675330	8.76025e-05	0.00337713	0.979365
cg13675379	0.00538177	0.00375884	0.155794
cg13675388	-0.00155974	0.00570642	0.785247
cg13675389	0.00184804	0.00245417	0.453472
cg13675393	0.00895551	0.00926358	0.336352
cg13675411	4.71577e-05	0.00138715	0.972958
cg13675469	-0.000511855	0.00169818	0.763818
cg13675517	0.000811281	0.00371206	0.82751
cg13675574	-0.00119783	0.00520556	0.81855
cg13675592	-0.00577454	0.00454647	0.20743
cg13675621	-0.000958208	0.00402542	0.812411
cg13675624	-0.000413252	0.00391833	0.916248
cg13675655	-0.0136879	0.0112917	0.228716
cg13675662	-0.00152386	0.00519493	0.769963
cg13675721	0.00542677	0.00241595	0.0272221
cg13675738	-0.00154519	0.00806144	0.848442
cg13675753	0.00455131	0.00485081	0.350709
cg13675777	0.00180982	0.00413246	0.662507
cg13675814	-0.00533327	0.00563893	0.346873
cg13675835	0.0057157	0.0059371	0.338362
cg13675837	-0.000501744	0.00738558	0.945993
cg13675849	-0.00207417	0.00497203	0.677584
cg13675859	-0.0204863	0.0138792	0.143544
cg13675871	-0.00197269	0.00227539	0.388344
cg13675957	-0.00382449	0.0030966	0.220132
cg13675958	-0.00033477	0.00156575	0.831197
cg13676008	-0.00159257	0.00255298	0.534387
cg13676088	0.00107863	0.00445735	0.809358
cg13676099	0.00625967	0.00619193	0.314848
cg13676119	-0.00153741	0.00184158	0.406099
cg13676138	0.00787891	0.00845097	0.353757
cg13676148	-0.00702394	0.0111897	0.531834
cg13676199	0.0126459	0.00881448	0.154964
cg13676204	-0.00191107	0.000844275	0.026089
cg13676215	0.00683459	0.00790501	0.389642
cg13676220	-0.00595452	0.0168557	0.724745
cg13676296	0.000206761	0.0058133	0.971709
cg13676312	-0.00777573	0.0046464	0.0978219
cg13676366	-0.00580595	0.00680535	0.395921
cg13676383	-7.74716e-05	0.00149517	0.958795
cg13676431	-0.00635675	0.00484495	0.192959
cg13676449	-0.00288979	0.00710399	0.685165
cg13676538	-0.0010281	0.00359769	0.775736
cg13676553	0.00636706	0.0163607	0.698103
cg13676583	0.00204622	0.00548837	0.710182
cg13676665	0.000884463	0.00400428	0.825704
cg13676672	0.00356437	0.00413979	0.391604
cg13676706	-0.00171907	0.00415735	0.680257
cg13676726	0.0029667	0.00455259	0.516343
cg13676763	-0.012333	0.0110765	0.268589
cg13676800	0.00293538	0.00531601	0.582243
cg13676806	-0.014484	0.0150476	0.338443
cg13676816	0.00597091	0.00436538	0.174901
cg13676849	-0.0028591	0.00364676	0.435162
cg13676854	0.00256396	0.00299849	0.394853
cg13676979	-0.0018051	0.00469845	0.701775
cg13676992	-0.0289142	0.0149538	0.0564174
cg13676996	7.84652e-05	0.0134807	0.995369
cg13677022	-0.000682595	0.00379016	0.857495
cg13677043	-0.0236929	0.0130994	0.0739515
cg13677058	0.000931469	0.00419758	0.824907
cg13677087	-0.0130389	0.0101256	0.201262
cg13677111	0.000296217	0.00101021	0.770049
cg13677144	-0.00114546	0.0017882	0.523487
cg13677149	-0.0161853	0.0170526	0.345178
cg13677167	-0.00348985	0.00361258	0.336709
cg13677199	-0.00142114	0.00477713	0.766804
cg13677279	-0.00148676	0.00134961	0.273665
cg13677284	-0.00440501	0.00719054	0.541731
cg13677289	0.00436371	0.00537282	0.418904
cg13677307	-0.00585868	0.00698698	0.40404
cg13677321	0.00100206	0.00461756	0.828708
cg13677341	0.00690529	0.00614542	0.264253
cg13677369	-0.000858596	0.00218948	0.695909
cg13677416	-0.00634895	0.00354494	0.0767728
cg13677424	-0.00209863	0.00262065	0.425427
cg13677464	0.0133422	0.0100436	0.187512
cg13677536	0.0109936	0.0244941	0.654674
cg13677571	0.00277186	0.00183959	0.135489
cg13677574	-0.000106447	0.00316828	0.973275
cg13677577	-0.00590307	0.00346425	0.0919513
cg13677589	0.00577133	0.00432088	0.185137
cg13677598	0.00140915	0.00429909	0.743866
cg13677599	0.00454197	0.00633343	0.475207
cg13677735	0.000845078	0.00424772	0.842767
cg13677741	-0.00116435	0.0028827	0.687271
cg13677770	0.00346941	0.00723555	0.632789
cg13677779	0.000288218	0.00365108	0.937261
cg13677785	-0.00791386	0.0126933	0.534609
cg13677800	0.00325038	0.00980452	0.74105
cg13677859	-0.00186654	0.00404089	0.645296
cg13677897	-0.00158815	0.00205652	0.442059
cg13677965	0.00611821	0.0111571	0.584843
cg13677990	-0.00513002	0.00612245	0.404381
cg13678009	0.00416644	0.00461232	0.368846
cg13678070	-0.00179144	0.00100104	0.0770031
cg13678096	-0.00187941	0.00407387	0.645711
cg13678112	0.00147033	0.00201527	0.467596
cg13678205	-0.00100578	0.00682347	0.883158
cg13678232	0.0233885	0.0128733	0.0726873
cg13678240	0.00230286	0.00181151	0.207034
cg13678243	0.00607641	0.0049854	0.226199
cg13678281	-0.0029053	0.00443696	0.514327
cg13678283	-0.00119381	0.00124892	0.341784
cg13678349	-0.00109592	0.00392972	0.780999
cg13678371	-0.00105963	0.00272728	0.698573
cg13678402	0.000976515	0.00275513	0.72387
cg13678412	-0.00864913	0.00894792	0.336419
cg13678415	-0.0118409	0.0154943	0.44681
cg13678441	-0.00371745	0.00817237	0.650328
cg13678453	-0.00324237	0.00471312	0.493318
cg13678470	0.00327318	0.00304619	0.285562
cg13678479	-0.00556544	0.00374893	0.14128
cg13678532	-0.000579322	0.00508912	0.909631
cg13678551	-0.00472138	0.00909445	0.604975
cg13678584	8.83206e-05	0.0141309	0.995027
cg13678592	-0.00084842	0.00123388	0.493532
cg13678615	-0.00120907	0.00183899	0.51262
cg13678625	0.0214621	0.00716904	0.00358743
cg13678641	0.00395625	0.00349338	0.260535
cg13678706	-0.00586206	0.00800402	0.465899
cg13678723	0.014809	0.00991644	0.138956
cg13678758	-0.00405835	0.00780226	0.60428
cg13678787	0.000222841	0.00532246	0.9667
cg13678899	-0.00105398	0.00475622	0.825144
cg13678903	-0.010361	0.0118178	0.383049
cg13678934	-0.00277114	0.00382449	0.470656
cg13678939	-0.00249341	0.00152312	0.105235
cg13678973	-0.0055132	0.00391104	0.162208
cg13679010	0.000355447	0.00189564	0.851699
cg13679038	-0.00146626	0.00471763	0.756692
cg13679048	-0.000368068	0.00111457	0.742017
cg13679083	-0.000232764	0.00351144	0.947301
cg13679115	0.00143009	0.00453631	0.753324
cg13679216	-0.00121379	0.00178649	0.49867
cg13679303	-0.00958664	0.0169515	0.573166
cg13679311	0.00363053	0.00965083	0.707693
cg13679443	-0.0030457	0.00386634	0.432986
cg13679466	0.00234446	0.00256962	0.364093
cg13679478	-0.00201963	0.00204356	0.325751
cg13679619	-0.00116644	0.00212383	0.584266
cg13679679	0.0010129	0.00557057	0.856139
cg13679691	0.00378628	0.00552225	0.494763
cg13679714	0.00235525	0.00562752	0.676595
cg13679724	0.00436669	0.00666899	0.51434
cg13679772	0.0173465	0.0123099	0.162356
cg13679773	-0.0141866	0.0128553	0.272829
cg13679778	-0.0143782	0.00677669	0.0367055
cg13679804	-0.0131655	0.00516284	0.0125215
cg13679814	0.00170932	0.0019373	0.380034
cg13679817	-0.00488394	0.00535433	0.364212
cg13679841	7.32322e-05	0.00405198	0.985622
cg13679842	0.00237253	0.00596675	0.69188
cg13679875	-0.000530671	0.0142466	0.970372
cg13679893	0.00388592	0.00342397	0.259527
cg13679899	-0.00843248	0.00532519	0.116934
cg13679978	-0.00705131	0.00422968	0.09909
cg13680016	-0.00263262	0.00502512	0.601686
cg13680023	0.00415286	0.00429951	0.336776
cg13680038	0.000870144	0.0031107	0.780352
cg13680054	0.000993466	0.00167882	0.555543
cg13680095	0.00233883	0.00431588	0.589263
cg13680118	-0.00711005	0.0153173	0.643675
cg13680133	-0.000914608	0.0012072	0.450721
cg13680170	-3.05909e-05	0.00430629	0.994348
cg13680178	-0.00241008	0.0142462	0.866053
cg13680184	-0.00276026	0.0025791	0.287471
cg13680188	-0.00174331	0.00227161	0.4449
cg13680196	0.0173018	0.0107377	0.110735
cg13680200	-0.00589608	0.0128813	0.648292
cg13680227	-0.00153964	0.00401666	0.702422
cg13680236	0.00259646	0.00174807	0.141072
cg13680246	-0.0124627	0.0132282	0.348733
cg13680266	-8.38077e-05	0.00181163	0.963208
cg13680270	0.00471394	0.00400133	0.241971
cg13680320	0.000559978	0.00407124	0.890918
cg13680337	0.00712033	0.00701322	0.312791
cg13680362	0.00592339	0.00818414	0.471152
cg13680388	-0.00535148	0.00694114	0.442808
cg13680423	0.00370252	0.00457393	0.420446
cg13680428	-0.00512186	0.00720753	0.479216
cg13680438	-0.000167949	0.002593	0.948506
cg13680468	-0.00159665	0.00261249	0.542686
cg13680579	-0.000904979	0.00433981	0.835303
cg13680613	-0.00119514	0.00774488	0.877719
cg13680639	-0.00834715	0.00481856	0.0867655
cg13680696	-0.00181382	0.00223604	0.419477
cg13680706	0.0038486	0.00451245	0.396065
cg13680731	0.000487079	0.00406867	0.904985
cg13680752	-0.00115349	0.00377655	0.760765
cg13680844	-0.0022787	0.00182124	0.214224
cg13680864	0.00865693	0.00381875	0.025872
cg13680876	0.00521477	0.00829625	0.531278
cg13680928	-0.00676538	0.00736282	0.360711
cg13680953	-0.00201104	0.00674806	0.766401
cg13680954	0.0027579	0.00254586	0.281673
cg13680965	-0.00188554	0.00584539	0.747796
cg13681050	0.000818537	0.00912018	0.928692
cg13681081	0.00438994	0.00705568	0.535447
cg13681106	0.00151945	0.00473515	0.749065
cg13681132	0.000185435	0.00385891	0.961784
cg13681142	-0.000547571	0.00637533	0.931752
cg13681182	-0.00230756	0.00663335	0.728776
cg13681195	0.0066759	0.00991505	0.502535
cg13681325	0.00257565	0.00366411	0.48397
cg13681355	-0.000117069	0.0049142	0.981049
cg13681367	-0.00109175	0.00993484	0.912749
cg13681375	0.00692987	0.006892	0.317447
cg13681385	0.00123301	0.00492284	0.802816
cg13681411	-0.00531069	0.0040895	0.197508
cg13681468	-0.00991497	0.0235226	0.674424
cg13681496	-0.00240315	0.00658893	0.716202
cg13681523	0.00488892	0.00436685	0.265986
cg13681655	-0.00494503	0.00440868	0.265094
cg13681684	0.00508493	0.0049838	0.310419
cg13681701	-0.00651908	0.010417	0.533076
cg13681751	-0.000920231	0.00140554	0.514378
cg13681752	-0.007682	0.00581599	0.190019
cg13681753	-0.00405027	0.00722651	0.576596
cg13681765	0.000903308	0.00379677	0.812507
cg13681768	0.00262798	0.00784348	0.738391
cg13681776	0.00750557	0.00520682	0.153036
cg13681792	0.000707906	0.00344307	0.837581
cg13681800	-0.0200197	0.00978495	0.0437792
cg13681826	-0.00882805	0.00916188	0.337936
cg13681847	-0.00630429	0.00843751	0.456973
cg13681850	0.000578613	0.00596752	0.922981
cg13681853	-0.00687887	0.00491849	0.165495
cg13681929	-0.00198467	0.0128511	0.877624
cg13681933	0.00614731	0.00606007	0.313207
cg13681935	0.00353462	0.00574146	0.539746
cg13681948	-9.1166e-05	0.00478867	0.984855
cg13681954	-0.00584945	0.003235	0.0740338
cg13681992	-0.00640038	0.00539496	0.238709
cg13682019	-0.000279348	0.00246787	0.910138
cg13682028	-0.00220427	0.0058857	0.708934
cg13682040	0.00550472	0.00654467	0.402598
cg13682044	-0.00683352	0.00311956	0.0311595
cg13682064	0.000278059	0.00337785	0.934583
cg13682082	0.00624406	0.00678285	0.359823
cg13682096	0.000773924	0.00449159	0.863598
cg13682130	6.67394e-05	0.00150484	0.964727
cg13682140	0.004632	0.00661807	0.485856
cg13682152	-0.00141774	0.00446584	0.751653
cg13682158	0.00304508	0.0106269	0.775142
cg13682187	0.00895849	0.00752269	0.236946
cg13682195	0.00589435	0.0048858	0.230924
cg13682224	-0.0116959	0.00614747	0.0604074
cg13682241	0.00265797	0.00431201	0.539234
cg13682258	0.00045741	0.00635848	0.942817
cg13682317	-0.00123596	0.0100949	0.902838
cg13682325	-0.00139495	0.0161754	0.931475
cg13682333	0.0173127	0.0185023	0.352014
cg13682334	-0.00875137	0.00697873	0.213199
cg13682345	0.00392105	0.00637935	0.540392
cg13682375	0.0058899	0.00317965	0.0673636
cg13682411	0.00217309	0.00516069	0.674731
cg13682437	0.000386724	0.00182627	0.832793
cg13682493	0.00530353	0.00304182	0.0847717
cg13682598	0.00242585	0.00217718	0.268254
cg13682613	0.00320678	0.00334604	0.340527
cg13682626	-0.00444034	0.00410386	0.282246
cg13682692	-0.000882945	0.002096	0.67461
cg13682704	0.000918877	0.00176213	0.603373
cg13682735	-2.06287e-05	0.00166857	0.990164
cg13682809	0.000729262	0.0108665	0.946647
cg13682864	-0.00186543	0.00600999	0.757008
cg13682933	0.00477327	0.00434459	0.274944
cg13683065	-0.00154538	0.00428405	0.719176
cg13683125	-0.00880468	0.00395089	0.0284229
cg13683135	-0.0104756	0.00701621	0.139041
cg13683183	0.0016916	0.00257173	0.512423
cg13683194	-0.0147238	0.0110973	0.188049
cg13683213	-0.000139161	0.00346267	0.968035
cg13683219	0.00143099	0.00361999	0.693587
cg13683227	-0.00275907	0.00322858	0.395133
cg13683280	0.00156098	0.00204421	0.447164
cg13683282	0.000539392	0.00112599	0.633114
cg13683301	-0.00815617	0.00708717	0.252953
cg13683361	-0.0185614	0.0165756	0.265879
cg13683374	0.00224928	0.00520267	0.666571
cg13683394	-0.00121846	0.003192	0.703596
cg13683424	-0.00707473	0.00853168	0.409243
cg13683440	9.40149e-05	0.00279983	0.97329
cg13683501	-0.00104735	0.00404577	0.796343
cg13683507	-0.00197241	0.00173752	0.259416
cg13683516	0.000802505	0.00162514	0.622686
cg13683534	-0.00772202	0.0129387	0.552179
cg13683550	0.00333844	0.00620698	0.592052
cg13683626	0.00747573	0.00879734	0.397784
cg13683629	0.000481035	0.00345875	0.88971
cg13683667	0.00338248	0.00567708	0.552847
cg13683827	0.0028567	0.00858169	0.740023
cg13683848	0.00853648	0.00523582	0.106632
cg13683864	0.00124616	0.00173654	0.47492
cg13683921	-0.0100193	0.00692579	0.151586
cg13683939	0.0800653	0.0465689	0.089118
cg13683975	0.00972344	0.00578428	0.0963476
cg13684013	0.00454287	0.0064243	0.48137
cg13684113	-0.00469039	0.0106251	0.659988
cg13684115	0.0147427	0.00801977	0.0694317
cg13684211	-0.00228526	0.00917142	0.803815
cg13684223	0.00308335	0.00356632	0.389649
cg13684283	-0.00327464	0.00368393	0.376509
cg13684290	0.00504207	0.00706028	0.477049
cg13684292	-0.00876911	0.0072373	0.228925
cg13684305	0.0209881	0.0111342	0.0627667
cg13684444	0.000102105	0.00190499	0.957378
cg13684447	-0.00685141	0.0111635	0.540993
cg13684521	0.00373585	0.00421233	0.377586
cg13684541	0.00706228	0.00493649	0.156119
cg13684553	0.00265694	0.00146613	0.0734034
cg13684570	0.00196186	0.0048557	0.687181
cg13684625	-0.000477163	0.00330528	0.885547
cg13684632	-0.00402891	0.00524933	0.444857
cg13684734	0.00304516	0.00719686	0.673249
cg13684763	-0.000223834	0.00308345	0.942297
cg13684791	0.00570927	0.00344807	0.101368
cg13684807	-0.0162193	0.0127119	0.205383
cg13684826	-0.00396517	0.00623459	0.526449
cg13684844	-0.00554794	0.00452344	0.223324
cg13684955	-0.0035327	0.00832399	0.672322
cg13685015	-0.00248408	0.00437849	0.571947
cg13685026	0.00929783	0.00660974	0.163083
cg13685044	0.00613074	0.00904665	0.499773
cg13685067	0.00161084	0.00593824	0.786829
cg13685095	0.00422532	0.00646841	0.515334
cg13685110	-0.0136986	0.00890102	0.127436
cg13685129	0.0252363	0.0123169	0.0434835
cg13685139	0.00774634	0.00898049	0.390743
cg13685151	-0.00131172	0.00357486	0.714563
cg13685155	0.00787147	0.00411758	0.0592101
cg13685273	0.00357883	0.00717095	0.618987
cg13685294	-0.00370023	0.00441904	0.404697
cg13685329	0.00106922	0.00142645	0.455535
cg13685330	-0.0095478	0.00717335	0.186663
cg13685331	0.0137612	0.00938204	0.146049
cg13685349	-0.0128279	0.0149896	0.394466
cg13685424	-6.76699e-05	0.00411179	0.986907
cg13685437	0.00132469	0.00571905	0.817371
cg13685506	-0.0168474	0.0139867	0.231651
cg13685563	0.00281726	0.00721016	0.696949
cg13685571	0.003312	0.00249468	0.187776
cg13685613	-0.00549268	0.00356572	0.127089
cg13685622	0.0165748	0.0102383	0.109087
cg13685679	-0.00357432	0.00591672	0.547346
cg13685680	-0.000717089	0.0035244	0.839248
cg13685746	-0.00198177	0.00390859	0.613417
cg13685807	-0.00808979	0.00822354	0.327973
cg13685833	-0.000151682	0.00151129	0.920285
cg13685835	0.000704896	0.00814179	0.931206
cg13685871	-0.00123584	0.00656998	0.851233
cg13685883	0.00295047	0.00291081	0.313573
cg13685951	-0.000911813	0.00315508	0.77327
cg13685954	-0.00540597	0.00373962	0.151883
cg13685964	-0.0149753	0.0092949	0.110774
cg13685990	0.00772926	0.00890796	0.387956
cg13686012	0.00185751	0.00216829	0.39398
cg13686042	-0.00052156	0.00159492	0.744442
cg13686059	0.000633341	0.00239799	0.792317
cg13686104	-0.00364085	0.00294532	0.219731
cg13686115	-0.00198655	0.00151756	0.193967
cg13686143	0.000306972	0.00124776	0.806248
cg13686171	0.00197919	0.00131329	0.13542
cg13686179	-0.000892843	0.00354345	0.801658
cg13686214	0.00815024	0.00813849	0.31939
cg13686331	-0.00303171	0.00575238	0.59951
cg13686362	-0.00104678	0.00183818	0.570507
cg13686384	-0.00424382	0.00784851	0.590085
cg13686412	-0.00282722	0.00557644	0.613442
cg13686436	-0.00315754	0.00358468	0.38083
cg13686456	-0.0104254	0.0063191	0.102586
cg13686537	0.006057	0.00292871	0.0415959
cg13686589	0.00285336	0.00206573	0.170729
cg13686615	-0.0023561	0.00121886	0.056484
cg13686622	-0.00542591	0.00386676	0.16411
cg13686648	0.000856626	0.00120363	0.478555
cg13686662	0.00663532	0.00947189	0.485467
cg13686668	-0.00182795	0.00390847	0.641176
cg13686739	-0.0102023	0.0079017	0.200072
cg13686751	-0.00573795	0.00568988	0.316036
cg13686799	0.00238828	0.00475486	0.616738
cg13686807	0.00332685	0.00782291	0.671689
cg13686847	-0.00664242	0.00421034	0.118277
cg13686856	0.00114355	0.00993873	0.908663
cg13686857	-0.00163659	0.00842309	0.846396
cg13686863	0.00138165	0.003862	0.721393
cg13686919	-0.0166388	0.0086255	0.0569881
cg13686952	0.00408547	0.00957458	0.670652
cg13686999	-0.0186686	0.0151443	0.221002
cg13687023	-0.0152373	0.00957639	0.115208
cg13687039	5.27504e-05	0.00214706	0.980455
cg13687114	-0.00192975	0.00376665	0.609722
cg13687158	-0.000654383	0.00757782	0.931383
cg13687176	0.00675734	0.0062923	0.285834
cg13687274	-0.0032149	0.0114525	0.779594
cg13687303	0.00442204	0.00482811	0.362254
cg13687331	0.00197734	0.00515447	0.702199
cg13687347	-0.000717446	0.00581561	0.902102
cg13687348	-0.00182759	0.00596156	0.75991
cg13687422	0.00535939	0.00554558	0.33651
cg13687489	0.010513	0.00576883	0.0718318
cg13687497	0.000408271	0.00601113	0.946006
cg13687545	-0.000180845	0.0027347	0.947426
cg13687570	-0.000885107	0.00178683	0.621602
cg13687585	0.000316717	0.00602563	0.958202
cg13687594	0.00224572	0.00800976	0.779857
cg13687639	0.00525691	0.00539635	0.332678
cg13687695	0.00275939	0.00167179	0.102433
cg13687729	-0.000112727	0.00316152	0.971638
cg13687735	-0.00779912	0.0061033	0.2047
cg13687784	-0.0030309	0.00342674	0.378872
cg13687797	0.00299787	0.00738096	0.68562
cg13687826	-0.0392423	0.0195888	0.048257
cg13687828	0.00191506	0.0120807	0.874413
cg13687831	-0.000392358	0.00188639	0.835719
cg13687834	0.00544323	0.003601	0.134262
cg13687837	0.000586799	0.00474292	0.901822
cg13687866	-0.00201059	0.00381936	0.599936
cg13687881	-0.0112721	0.00624806	0.0746776
cg13687885	-0.00220879	0.00481014	0.647239
cg13687887	0.000383583	0.0115494	0.973581
cg13687915	0.00287585	0.00872383	0.742454
cg13687924	0.000147053	0.00428206	0.972683
cg13687958	-0.00414144	0.00671752	0.539166
cg13687996	-0.00150286	0.00609637	0.805863
cg13687998	-0.00126026	0.00170134	0.460844
cg13688008	-0.00254426	0.00594065	0.669506
cg13688098	0.000697445	0.00468474	0.881996
cg13688123	0.00192068	0.00328247	0.559974
cg13688162	-0.00333201	0.00573679	0.562867
cg13688186	0.0498555	0.0364873	0.175341
cg13688202	0.00345432	0.0098163	0.725767
cg13688244	-0.00466877	0.00369447	0.209706
cg13688257	0.037848	0.020818	0.0725
cg13688260	-0.00221075	0.0038052	0.562756
cg13688262	-0.00483118	0.00688575	0.484788
cg13688309	-0.000154817	0.00646635	0.980954
cg13688312	-0.00237263	0.00562654	0.674294
cg13688329	0.00440277	0.0106698	0.680887
cg13688351	0.10341	0.0645198	0.11261
cg13688375	-0.00802356	0.00479938	0.0981588
cg13688376	-0.00500129	0.0048798	0.308252
cg13688399	0.00612135	0.00510097	0.233383
cg13688406	-0.000906369	0.00195047	0.643312
cg13688416	-0.00207041	0.00321867	0.521754
cg13688474	-0.0134486	0.00713595	0.0628194
cg13688524	0.00168221	0.0017287	0.333198
cg13688573	0.00351844	0.00423826	0.40872
cg13688599	0.00664693	0.00644867	0.305518
cg13688620	-0.00123051	0.00377276	0.745089
cg13688659	0.0026817	0.00432291	0.536652
cg13688704	-0.000767884	0.00475661	0.872125
cg13688765	0.0391694	0.0117183	0.00122531
cg13688769	-0.000526561	0.00138954	0.70565
cg13688783	0.010637	0.0074018	0.154283
cg13688795	-0.00307402	0.00369405	0.4076
cg13688808	-0.00306096	0.00496887	0.539485
cg13688882	-0.00208277	0.00197302	0.294062
cg13688902	0.0129345	0.00852394	0.132784
cg13688912	-0.0113243	0.0105358	0.285417
cg13688916	-0.00847043	0.0067049	0.20985
cg13688974	0.00465343	0.0115076	0.686926
cg13689006	-0.00700578	0.00381097	0.069428
cg13689028	-0.00275744	0.00192421	0.155435
cg13689044	0.0111806	0.00499114	0.0276332
cg13689053	-0.00130224	0.00452051	0.773976
cg13689066	-0.000118849	0.00740787	0.987236
cg13689068	-0.00572692	0.00347783	0.103229
cg13689073	-0.0240296	0.0148057	0.108207
cg13689085	-0.0202659	0.0139324	0.149382
cg13689113	-0.0057874	0.00581454	0.322335
cg13689118	-0.00118559	0.00342487	0.730051
cg13689156	-0.00365118	0.00244012	0.138192
cg13689169	-0.00283942	0.00738552	0.701578
cg13689204	0.023522	0.0179641	0.19385
cg13689213	-0.00159521	0.00770484	0.836462
cg13689252	-0.0137868	0.00720262	0.0588895
cg13689254	0.00599788	0.00367171	0.10597
cg13689260	0.0025369	0.005191	0.626276
cg13689261	-0.000562351	0.0013948	0.687808
cg13689270	-0.00447017	0.00709358	0.530234
cg13689309	-0.00644853	0.0154279	0.676992
cg13689342	-0.0056256	0.0102577	0.584805
cg13689384	-0.00272606	0.00218019	0.214514
cg13689386	-0.0075689	0.00435664	0.0858685
cg13689390	-0.00364958	0.00465468	0.43513
cg13689411	0.0131489	0.0056417	0.0220847
cg13689470	-4.68271e-05	0.00383422	0.990284
cg13689482	0.00661266	0.00654846	0.315389
cg13689497	-0.000244292	0.00439348	0.955785
cg13689560	-0.0196625	0.0113985	0.0880752
cg13689563	0.00869879	0.00632221	0.172382
cg13689591	0.005548	0.00825017	0.503066
cg13689629	0.00293552	0.00456087	0.521508
cg13689667	0.00734491	0.00551667	0.186535
cg13689681	-0.00118147	0.00275648	0.669262
cg13689699	-0.0170296	0.0141797	0.233017
cg13689715	0.0169245	0.00758124	0.0281556
cg13689742	-0.00357562	0.00650472	0.583936
cg13689801	0.00448026	0.00418175	0.286961
cg13689804	0.0196422	0.024967	0.43358
cg13689808	0.000264417	0.00154295	0.86433
cg13689831	0.00152394	0.0100299	0.879586
cg13689918	-0.00109003	0.00199279	0.585788
cg13689959	-0.0022859	0.00906691	0.801547
cg13689960	0.000375341	0.00411134	0.927469
cg13689976	-0.00153486	0.00283341	0.589409
cg13689988	-0.00353293	0.00689488	0.60967
cg13689996	0.0117507	0.00748896	0.120261
cg13690003	0.0110729	0.010962	0.315241
cg13690038	-0.000831938	0.0023226	0.721067
cg13690063	0.00198588	0.00909386	0.827648
cg13690122	-0.00115987	0.00734622	0.874912
cg13690126	0.00263117	0.0051471	0.61051
cg13690169	0.0139173	0.0115467	0.231353
cg13690178	0.00109395	0.0017743	0.539139
cg13690179	-0.00129266	0.00412561	0.754783
cg13690241	-0.000260433	0.00453883	0.954375
cg13690280	-0.00456668	0.00899779	0.613065
cg13690322	-0.00898263	0.00340484	0.00987361
cg13690332	-0.0179475	0.0185154	0.33507
cg13690357	0.0156609	0.0119777	0.194486
cg13690407	-0.0360431	0.0178784	0.046883
cg13690424	-0.00158377	0.00230754	0.49432
cg13690442	-0.00731654	0.00516164	0.159913
cg13690461	0.00254868	0.00624506	0.684195
cg13690510	-0.010307	0.0067556	0.130714
cg13690525	-0.000992754	0.00241694	0.682267
cg13690543	0.00435342	0.00384184	0.260261
cg13690564	-0.00379603	0.00376544	0.316191
cg13690590	-0.00172668	0.00482615	0.721377
cg13690593	-0.0103788	0.00908087	0.256201
cg13690605	0.00457441	0.00505405	0.367913
cg13690629	0.000398766	0.00608697	0.947917
cg13690679	0.00717877	0.00611647	0.243727
cg13690691	-0.00492833	0.00247874	0.0499288
cg13690703	0.00222973	0.0059163	0.707181
cg13690761	0.00437672	0.00403871	0.281496
cg13690785	0.000196505	0.00361572	0.956783
cg13690812	-0.00537155	0.00554308	0.335204
cg13690828	-0.0014829	0.00395983	0.708953
cg13690837	0.00794205	0.00611493	0.197446
cg13690873	-0.000832746	0.00432247	0.847678
cg13690909	0.00308435	0.00162819	0.0615025
cg13690930	0.00228888	0.00679055	0.736878
cg13690935	0.00680692	0.00397684	0.0905253
cg13690943	0.00286729	0.0047489	0.547561
cg13690962	-3.29449e-05	0.00202742	0.987072
cg13690989	-0.000642726	0.00140867	0.649338
cg13691003	0.0138126	0.00446717	0.00267141
cg13691060	0.00144338	0.00520443	0.782179
cg13691093	-0.0100968	0.00581656	0.0861267
cg13691108	0.018907	0.0149088	0.208118
cg13691111	-0.00541789	0.00718479	0.452839
cg13691155	0.000391806	0.00412493	0.924545
cg13691175	-0.0100133	0.00400895	0.0143809
cg13691192	0.00501173	0.00548077	0.363022
cg13691209	0.0140618	0.00668224	0.0382325
cg13691247	-0.00292569	0.00364942	0.424918
cg13691257	-0.00117683	0.0104232	0.910367
cg13691259	-7.31247e-05	0.00374297	0.984458
cg13691277	-0.00207383	0.00454202	0.649106
cg13691288	0.00218413	0.00488614	0.655981
cg13691345	0.000721818	0.00633815	0.909592
cg13691351	0.000954142	0.00145224	0.512907
cg13691354	-0.0113551	0.00541501	0.0388995
cg13691420	-0.00483388	0.00320362	0.134952
cg13691428	-0.0322893	0.0156781	0.0424335
cg13691436	-0.0285324	0.0170986	0.0987732
cg13691441	-0.00916961	0.00469169	0.0538611
cg13691442	0.00290724	0.0103331	0.779108
cg13691447	-0.004278	0.00346054	0.219703
cg13691451	-0.00342532	0.00437616	0.435915
cg13691511	6.42231e-05	0.00861972	0.994072
cg13691567	0.0245318	0.0211199	0.248597
cg13691570	-0.000228461	0.00371427	0.951095
cg13691599	-0.00518686	0.00566945	0.362784
cg13691622	-0.00866393	0.00414934	0.0397192
cg13691641	-0.00290399	0.00716704	0.686335
cg13691684	-0.00280312	0.00536031	0.602345
cg13691697	-0.0050576	0.00395717	0.204619
cg13691708	-0.0123438	0.00720056	0.0900369
cg13691737	0.000488834	0.00367171	0.894394
cg13691744	0.00398844	0.00789335	0.614633
cg13691824	0.00919882	0.00416522	0.0298396
cg13691827	-0.00500831	0.00824873	0.545326
cg13691892	9.57963e-05	0.00113736	0.93307
cg13691901	0.00282579	0.00456571	0.537589
cg13691961	-0.0339234	0.0225719	0.136485
cg13692001	-0.000283154	0.00175643	0.872302
cg13692082	0.000148968	0.0039068	0.969671
cg13692092	-0.00259917	0.00815352	0.750658
cg13692112	0.0120207	0.00872121	0.171634
cg13692121	-0.00915089	0.0050873	0.0755227
cg13692134	0.00137202	0.00258807	0.597372
cg13692156	-0.00218711	0.00435911	0.617122
cg13692170	0.000882169	0.00679257	0.896967
cg13692196	-0.00217531	0.00135318	0.111556
cg13692222	-9.05387e-05	0.00256588	0.971933
cg13692344	0.00393114	0.00653176	0.548839
cg13692392	0.0179638	0.00625752	0.00514114
cg13692416	0.0124841	0.00599245	0.0401582
cg13692433	-0.000662974	0.0013078	0.613481
cg13692434	0.0082909	0.00603385	0.172951
cg13692437	-0.00915311	0.00659915	0.168981
cg13692446	0.00375616	0.0132974	0.778252
cg13692456	-0.00593709	0.0080758	0.464213
cg13692459	0.00404661	0.00388203	0.300116
cg13692476	0.000103573	0.00547596	0.984953
cg13692482	0.0219892	0.0445118	0.622546
cg13692503	0.00791635	0.0053268	0.140858
cg13692517	0.0011255	0.00443269	0.800165
cg13692526	-0.00677975	0.00462774	0.146519
cg13692649	-0.00557445	0.00440328	0.208901
cg13692650	0.014703	0.0075258	0.0539516
cg13692655	0.0162606	0.00999394	0.107345
cg13692658	-0.00314675	0.00760011	0.679864
cg13692711	0.00145975	0.00103182	0.160718
cg13692730	0.00903387	0.00365393	0.0153679
cg13692739	-0.00272261	0.00666073	0.683724
cg13692762	0.000885832	0.00566548	0.876115
cg13692765	-0.000334321	0.001243	0.788595
cg13692836	-0.00907115	0.00696577	0.196269
cg13692860	-0.00598472	0.00783854	0.447231
cg13692869	0.0010395	0.00110703	0.350332
cg13692870	0.0109333	0.00850459	0.202003
cg13692902	0.00129329	0.00158031	0.415377
cg13692972	-0.000997686	0.00700331	0.887047
cg13692993	-0.0021735	0.00352591	0.539215
cg13693136	0.00732007	0.0105833	0.49099
cg13693143	0.0107802	0.00997071	0.282603
cg13693211	0.00304617	0.00655694	0.643399
cg13693260	0.00297397	0.00318753	0.3534
cg13693278	0.00863977	0.0101574	0.397331
cg13693322	0.0179196	0.00620321	0.00488012
cg13693328	0.00347994	0.00953244	0.715951
cg13693429	-0.0166667	0.0123995	0.182397
cg13693517	0.00147094	0.00809032	0.856151
cg13693558	0.00570218	0.00368281	0.125175
cg13693582	0.0093692	0.00484241	0.0562614
cg13693600	0.00191518	0.00326026	0.558437
cg13693622	0.00869542	0.0057915	0.13687
cg13693646	-0.00893618	0.0165281	0.590119
cg13693652	0.00330342	0.00859024	0.701506
cg13693703	-0.00170621	0.00885703	0.84769
cg13693826	-0.00223347	0.0232624	0.923732
cg13693879	0.012981	0.00637943	0.0449125
cg13693915	0.00334219	0.00182262	0.0701142
cg13693928	-0.00462204	0.00987594	0.640947
cg13693937	-0.00371971	0.00936216	0.692109
cg13693986	0.00194558	0.0070394	0.782909
cg13694097	-0.0173724	0.0194263	0.373644
cg13694151	0.0303689	0.012658	0.0185661
cg13694179	0.0125839	0.010631	0.239754
cg13694240	-0.0144738	0.0140621	0.306205
cg13694252	-0.00320476	0.00350789	0.363459
cg13694281	-0.00770329	0.00687929	0.26589
cg13694291	-0.00209276	0.00225726	0.356426
cg13694321	-0.0010359	0.00374539	0.78276
cg13694343	0.00109148	0.00854211	0.898621
cg13694347	0.0113053	0.00961968	0.243111
cg13694400	0.000626724	0.00343114	0.855492
cg13694405	-0.00224762	0.00166464	0.180451
cg13694417	-0.00395466	0.00636984	0.536327
cg13694435	-0.00264728	0.00676191	0.696386
cg13694461	-0.00158707	0.00516072	0.759175
cg13694466	0.000494762	0.00743357	0.947086
cg13694576	-0.000692711	0.00200523	0.730588
cg13694655	-0.0010712	0.0140223	0.939282
cg13694662	-0.0239547	0.0122309	0.0533696
cg13694680	-0.0015364	0.00819224	0.851672
cg13694695	-0.00659762	0.0143189	0.646119
cg13694711	-0.00777783	0.00525727	0.142634
cg13694725	0.00117242	0.00306709	0.703202
cg13694746	0.00357885	0.00217095	0.102854
cg13694749	-0.00292317	0.005502	0.596571
cg13694757	-0.00103082	0.0043284	0.812322
cg13694772	-0.000864251	0.00231433	0.709734
cg13694785	0.00402671	0.0112929	0.722277
cg13694800	0.00175934	0.00219454	0.424916
cg13694867	0.00113091	0.00179968	0.531392
cg13694876	-0.00206397	0.00419154	0.623667
cg13694898	0.00112957	0.00366386	0.758591
cg13694922	0.00280775	0.00484915	0.564072
cg13694927	0.00912847	0.00591878	0.126633
cg13694973	0.00227361	0.00168031	0.179532
cg13695027	-0.000156958	0.00500582	0.975058
cg13695041	-0.00589245	0.00315103	0.0648453
cg13695075	-0.00197524	0.00687135	0.774443
cg13695076	-0.00979522	0.005099	0.0580057
cg13695078	-0.00822493	0.00652141	0.210602
cg13695199	0.0026649	0.00508264	0.601393
cg13695260	-0.00815021	0.00401349	0.0453384
cg13695261	0.00189045	0.00832276	0.820846
cg13695286	0.00893638	0.00731557	0.225175
cg13695309	0.00178776	0.00450819	0.692665
cg13695311	0.0246026	0.0122473	0.0476577
cg13695355	0.000991264	0.00507856	0.845702
cg13695383	-0.00110964	0.00586205	0.850304
cg13695396	0.00204361	0.00815094	0.802621
cg13695446	-0.00185595	0.00549475	0.736352
cg13695465	-0.00024627	0.00149142	0.869229
cg13695498	0.000770561	0.001553	0.621021
cg13695515	0.00047655	0.00115166	0.680044
cg13695517	0.00236084	0.00338638	0.487564
cg13695535	0.000680723	0.00132663	0.609166
cg13695571	-0.000764671	0.00405498	0.850865
cg13695585	0.000147822	0.00189938	0.938145
cg13695587	-0.00464361	0.00552216	0.402707
cg13695646	0.0115262	0.0111444	0.303879
cg13695668	0.00166015	0.00360396	0.646201
cg13695726	-0.0153414	0.00616976	0.014809
cg13695746	7.62985e-05	0.00406984	0.985086
cg13695765	-0.0102479	0.0087079	0.242464
cg13695830	-0.00642948	0.0102992	0.534083
cg13695853	-0.00363438	0.00638675	0.570789
cg13695877	-0.00212464	0.000923588	0.0238166
cg13695892	-0.00505481	0.00254087	0.0497982
cg13695953	0.00899043	0.00814095	0.272488
cg13695954	-0.00142097	0.00356616	0.691269
cg13695956	0.00119202	0.00365162	0.744879
cg13695997	0.0100206	0.00536987	0.0653997
cg13696012	-0.00341655	0.00348945	0.330242
cg13696013	0.00501901	0.00943958	0.596289
cg13696074	0.00443581	0.0160285	0.782632
cg13696099	0.00602166	0.0102354	0.557843
cg13696148	-0.00938074	0.00464817	0.0466556
cg13696154	-0.00315128	0.00565289	0.578643
cg13696171	-0.00868918	0.0299355	0.772305
cg13696228	-0.000289379	0.00128883	0.822872
cg13696236	0.000481744	0.00489545	0.921836
cg13696241	-0.0230434	0.00854803	0.00842992
cg13696258	0.00290823	0.00345296	0.401961
cg13696276	-0.00776005	0.0115553	0.503644
cg13696280	-0.00187365	0.00432363	0.665832
cg13696283	-0.00409623	0.00304027	0.181375
cg13696287	0.00185738	0.00534079	0.728851
cg13696300	0.000782673	0.00180034	0.66483
cg13696326	0.000667165	0.00317523	0.834069
cg13696359	0.000194427	0.01465	0.989442
cg13696409	-0.0016565	0.00730371	0.82111
cg13696431	0.0163408	0.00658267	0.0149709
cg13696436	0.00440513	0.00707378	0.535084
cg13696466	-0.00314624	0.0033203	0.345969
cg13696474	0.00460345	0.00285163	0.110078
cg13696490	-0.00843938	0.00622607	0.17877
cg13696505	-0.013452	0.0137419	0.33034
cg13696531	-0.0168756	0.0121364	0.167925
cg13696535	0.00276173	0.00597955	0.645333
cg13696545	-0.00243556	0.00354681	0.494104
cg13696550	-0.00513575	0.00435853	0.24188
cg13696566	-0.00190299	0.00118337	0.111435
cg13696605	-0.00664485	0.00564691	0.242515
cg13696609	0.0205843	0.0118047	0.0847379
cg13696706	-0.0030877	0.00390082	0.430775
cg13696743	-0.00206624	0.00478132	0.666703
cg13696752	0.00928141	0.0055899	0.100436
cg13696807	0.000648934	0.00275177	0.814123
cg13696868	0.00393472	0.00610001	0.520602
cg13696887	-0.0015899	0.00350953	0.651661
cg13696898	0.00053433	0.00522279	0.918748
cg13696940	-0.00302919	0.00374763	0.421126
cg13696942	0.00848988	0.00584494	0.149955
cg13696957	-0.0149035	0.0102574	0.149832
cg13696985	-0.00704426	0.00488182	0.152623
cg13697021	0.00192752	0.00321378	0.550221
cg13697193	0.00384607	0.0118625	0.746548
cg13697207	-0.00268672	0.00526472	0.611116
cg13697223	-0.000573438	0.00407573	0.888435
cg13697351	0.00343162	0.00460291	0.457959
cg13697367	0.00339895	0.00451037	0.453133
cg13697368	-0.0159826	0.00957757	0.0987621
cg13697378	0.00563104	0.00638642	0.380357
cg13697387	0.00674341	0.00614352	0.275388
cg13697552	-0.000421601	0.00262621	0.872831
cg13697578	0.00378883	0.00235146	0.110744
cg13697715	0.0148885	0.00564074	0.00983964
cg13697735	0.00064644	0.00377182	0.864318
cg13697829	-0.00305166	0.00578485	0.599171
cg13697856	0.000853748	0.00387335	0.826064
cg13697891	0.00313014	0.00614593	0.611829
cg13697968	-0.0123606	0.00836761	0.143234
cg13697985	0.00722996	0.0157764	0.647896
cg13697988	0.00099785	0.00507053	0.844448
cg13698049	0.00214576	0.00407726	0.600035
cg13698057	-0.00184112	0.00410305	0.654749
cg13698092	0.00615628	0.00569166	0.282406
cg13698153	0.0028455	0.00657206	0.666109
cg13698168	0.0265994	0.00714895	0.000351433
cg13698196	-0.00210398	0.00174588	0.231426
cg13698212	-0.00578639	0.00638738	0.367486
cg13698224	-0.0531148	0.0270314	0.0526137
cg13698261	0.00900544	0.00618979	0.1493
cg13698274	0.00208114	0.00457249	0.65014
cg13698285	0.00043687	0.00451056	0.923064
cg13698291	0.00496659	0.00725514	0.49544
cg13698298	-0.000521574	0.0036842	0.887747
cg13698358	0.000798314	0.00446648	0.858562
cg13698361	-0.00654463	0.00508741	0.201703
cg13698362	0.000842689	0.00335183	0.802089
cg13698398	0.00821046	0.00644287	0.205933
cg13698411	-0.0032804	0.00459067	0.476782
cg13698414	-0.00242666	0.00534139	0.650736
cg13698542	0.00946668	0.00687545	0.172082
cg13698548	0.00141846	0.00432701	0.74384
cg13698574	-0.00165923	0.00933348	0.859316
cg13698578	-0.00544117	0.00462445	0.242561
cg13698611	-0.00392827	0.0060492	0.5178
cg13698613	0.00350608	0.00348741	0.317515
cg13698691	-0.00664828	0.0111352	0.552025
cg13698714	0.00498706	0.00926045	0.591584
cg13698778	0.0104155	0.00801272	0.197078
cg13698793	0.0155241	0.0137474	0.261901
cg13698816	-0.00099373	0.00631836	0.875391
cg13698856	0.00218006	0.00463646	0.639389
cg13698860	0.0105098	0.00744635	0.161693
cg13698865	0.000722461	0.00471665	0.878617
cg13698883	0.0131677	0.00878508	0.137526
cg13698937	0.00220755	0.00598662	0.713211
cg13698979	-0.00528853	0.00335057	0.118104
cg13698991	0.00342562	0.0190131	0.857437
cg13698996	0.0010082	0.00113572	0.377136
cg13699009	-0.0180532	0.0216262	0.406128
cg13699016	-0.00454262	0.00326556	0.167752
cg13699065	-0.00933315	0.0111725	0.405801
cg13699101	0.00359636	0.00639439	0.575274
cg13699121	-0.0053225	0.00370024	0.153902
cg13699139	-0.00174144	0.00366879	0.636216
cg13699152	-0.00371252	0.0101396	0.715148
cg13699156	-0.00767021	0.00346138	0.0293054
cg13699159	0.00101866	0.00337513	0.763514
cg13699172	-0.00385322	0.00727154	0.597528
cg13699218	-0.00128992	0.00383412	0.737355
cg13699245	0.00409143	0.0062503	0.514454
cg13699355	-0.00178726	0.00224513	0.428161
cg13699363	0.00226657	0.00111363	0.0448646
cg13699366	-0.00241252	0.00129467	0.065777
cg13699397	0.00083183	0.00175847	0.637368
cg13699412	0.00118748	0.0041145	0.773567
cg13699414	0.0135968	0.00669956	0.0454621
cg13699428	0.00225281	0.00548685	0.682388
cg13699437	-0.000206608	0.00329066	0.950081
cg13699478	-0.00274959	0.00371248	0.46091
cg13699480	-0.00616714	0.0037464	0.103341
cg13699509	0.00168622	0.00673084	0.802774
cg13699513	-0.000722949	0.00442358	0.870558
cg13699558	0.00142834	0.0014977	0.342882
cg13699567	-0.00628491	0.00303416	0.0412847
cg13699570	0.00731858	0.00950014	0.44317
cg13699583	-0.00172635	0.00409671	0.674503
cg13699626	0.000146816	0.00346749	0.966324
cg13699650	0.00699815	0.00838874	0.406435
cg13699657	-0.00312514	0.00334606	0.352901
cg13699771	0.00385049	0.00617507	0.534552
cg13699804	-0.000902356	0.00114744	0.433767
cg13699808	0.00302816	0.00322687	0.350627
cg13699845	0.00460186	0.00495733	0.355823
cg13699944	-0.00888647	0.0123418	0.473436
cg13699963	-0.00975292	0.0152063	0.522967
cg13699994	-0.00115468	0.00525617	0.826634
cg13700000	-0.00592162	0.00888167	0.506713
cg13700002	0.00237417	0.00614822	0.700324
cg13700009	0.0027527	0.0063247	0.664474
cg13700033	-0.000647374	0.00131242	0.623066
cg13700051	-0.0103304	0.0111706	0.357637
cg13700073	0.00568114	0.00440617	0.20069
cg13700089	0.0134211	0.0187232	0.475409
cg13700094	0.0112809	0.0182169	0.537364
cg13700148	0.00482745	0.00764783	0.529553
cg13700155	-0.0150777	0.00945399	0.114372
cg13700184	0.00310287	0.00894612	0.729549
cg13700197	-0.0161637	0.0165483	0.331399
cg13700207	0.00214018	0.00570534	0.708486
cg13700215	0.00252496	0.00260324	0.334771
cg13700250	0.00591734	0.00501542	0.241284
cg13700315	-0.00964407	0.00776448	0.217546
cg13700348	-0.00125507	0.00466584	0.788573
cg13700448	-0.00123095	0.00185001	0.507571
cg13700458	0.0016789	0.0115389	0.884653
cg13700506	0.00511979	0.0126247	0.686078
cg13700552	-0.000546931	0.00350226	0.876264
cg13700589	0.00212012	0.00281843	0.453941
cg13700680	0.00530249	0.0107966	0.624576
cg13700805	-0.00559751	0.00613017	0.36371
cg13700815	-0.011676	0.00844384	0.170272
cg13700897	0.000217595	0.00344029	0.949713
cg13700912	-0.00431596	0.00781242	0.582057
cg13700939	-0.0123681	0.0146444	0.400672
cg13700942	0.0387101	0.0436598	0.377723
cg13701012	0.00425151	0.00836198	0.612436
cg13701100	0.00320684	0.00496873	0.520364
cg13701109	0.00213706	0.00232235	0.360005
cg13701117	-0.00903402	0.00962909	0.350738
cg13701124	0.00098033	0.00166189	0.556795
cg13701148	0.00375582	0.00516537	0.469108
cg13701159	-0.0018149	0.00152516	0.237294
cg13701180	-0.00123744	0.00421642	0.769854
cg13701205	-0.00194466	0.00162949	0.235951
cg13701221	0.0293767	0.0245829	0.235332
cg13701249	2.51217e-06	0.00158349	0.998738
cg13701253	0.0124624	0.00800139	0.122975
cg13701273	-0.000452096	0.00134128	0.736881
cg13701310	0.00414442	0.00419846	0.326317
cg13701327	-0.0045769	0.00599055	0.446922
cg13701344	0.00384789	0.00640826	0.549762
cg13701355	0.00168016	0.00544353	0.758324
cg13701509	0.0162672	0.00988232	0.103353
cg13701510	-0.00151907	0.00684297	0.824842
cg13701530	0.0133653	0.00940795	0.158995
cg13701615	0.00115624	0.00138699	0.406769
cg13701730	0.00236298	0.00190465	0.218075
cg13701768	0.00269758	0.00396821	0.498437
cg13701769	-0.00966959	0.0102366	0.347473
cg13701770	-0.00567597	0.00714956	0.429419
cg13701803	-0.00282727	0.00409843	0.49213
cg13701822	-0.00378905	0.00426353	0.376609
cg13701855	-0.010243	0.00690181	0.141394
cg13701873	-0.00339763	0.00166136	0.0438678
cg13701910	-0.0082958	0.00446371	0.0664797
cg13701954	-0.00175568	0.00620756	0.777979
cg13701991	0.00409703	0.00885437	0.644725
cg13702000	0.00611538	0.00649433	0.34898
cg13702005	-0.00218399	0.0039369	0.58049
cg13702047	-0.00897781	0.00801107	0.26551
cg13702087	-0.00346192	0.0050269	0.492857
cg13702108	0.00221061	0.00752642	0.769676
cg13702144	-0.0168929	0.0113117	0.138951
cg13702181	-0.00407883	0.00823014	0.621429
cg13702185	0.00616059	0.00703865	0.383847
cg13702192	0.00299578	0.00680748	0.660977
cg13702196	0.00539266	0.00565611	0.343018
cg13702217	0.000360161	0.00278999	0.897584
cg13702222	-0.00157285	0.00263948	0.552794
cg13702226	-0.0067271	0.00657208	0.308868
cg13702235	0.00216561	0.00593003	0.715854
cg13702288	0.00387592	0.00447961	0.389289
cg13702353	0.00436375	0.00562736	0.440176
cg13702357	0.00230934	0.00404515	0.569546
cg13702370	-0.00380195	0.00914645	0.678671
cg13702421	0.00848512	0.00402766	0.0380221
cg13702536	-0.023332	0.0162647	0.15501
cg13702550	-0.0142839	0.00937076	0.131058
cg13702593	0.00441067	0.00367387	0.233184
cg13702629	0.00852627	0.00480679	0.0795955
cg13702695	0.00489251	0.00442756	0.2722
cg13702733	0.00305021	0.00646682	0.638343
cg13702746	-0.0028043	0.00523644	0.593646
cg13702764	0.00356226	0.00484138	0.463835
cg13702767	-0.0235688	0.0179495	0.192614
cg13702833	-0.0160907	0.0155588	0.303916
cg13702846	3.21625e-06	0.00412888	0.99938
cg13702942	0.00191281	0.00143604	0.186338
cg13702949	-0.00904026	0.00690926	0.194174
cg13702982	0.00842555	0.0206668	0.684507
cg13702996	0.00329369	0.00334192	0.327079
cg13703010	0.00674362	0.00555758	0.228258
cg13703021	-0.00388732	0.0040831	0.343708
cg13703049	0.00900536	0.00520314	0.087041
cg13703062	-0.000950294	0.00177055	0.592828
cg13703070	0.000347062	0.00157797	0.826432
cg13703087	-0.00161403	0.00159711	0.315011
cg13703089	0.000697505	0.00276939	0.801742
cg13703095	-0.0131939	0.00607275	0.032527
cg13703134	0.00507337	0.00324631	0.121727
cg13703163	0.00860206	0.0108395	0.429598
cg13703253	-0.00629308	0.00549108	0.254915
cg13703364	6.89361e-06	0.00191559	0.997137
cg13703437	0.00654225	0.00542351	0.230981
cg13703503	0.000110529	0.00155764	0.943593
cg13703576	-0.000949219	0.0014858	0.524592
cg13703584	0.000242766	0.0033001	0.941527
cg13703605	7.33767e-06	0.00300055	0.998054
cg13703613	0.000976099	0.00419081	0.816375
cg13703619	-0.00452744	0.0042659	0.291487
cg13703663	-0.0602517	0.0248855	0.0175491
cg13703698	-0.00511852	0.00502817	0.311516
cg13703714	0.00946129	0.0124068	0.447771
cg13703737	0.0155473	0.0137959	0.262864
cg13703744	0.00412296	0.00350623	0.242845
cg13703804	0.00174824	0.0052174	0.738372
cg13703859	-0.00222705	0.00287385	0.440478
cg13703866	0.00141252	0.00303919	0.643258
cg13703871	-0.00117485	0.00548178	0.8308
cg13703876	-0.00497206	0.00507178	0.329638
cg13703912	0.0136222	0.0110705	0.221831
cg13703941	-0.00562015	0.00471769	0.236778
cg13703948	0.00228913	0.00433164	0.598521
cg13704028	-0.0007667	0.00457674	0.867349
cg13704030	-0.000347873	0.00436214	0.936621
cg13704086	-0.00742631	0.00402296	0.0682957
cg13704117	-0.00764132	0.0211827	0.719173
cg13704140	0.00365571	0.00273943	0.18553
cg13704167	0.00162727	0.00604984	0.788584
cg13704200	0.00721851	0.00362746	0.0497348
cg13704271	-0.00241889	0.00193355	0.214285
cg13704328	-0.00184644	0.00492187	0.708461
cg13704331	0.00502386	0.00456325	0.27396
cg13704403	-0.000619862	0.00138566	0.65574
cg13704461	-0.00453105	0.00432512	0.297719
cg13704483	-0.00735873	0.00377512	0.0544848
cg13704497	-0.0180077	0.00978519	0.0691337
cg13704504	-0.00565719	0.00421002	0.182526
cg13704531	0.000627402	0.00823668	0.939457
cg13704548	0.000910762	0.00219692	0.679482
cg13704590	-0.0472171	0.0305362	0.12567
cg13704599	-0.00783782	0.00683535	0.254666
cg13704629	-0.00418196	0.00378689	0.272496
cg13704654	0.00789446	0.00711866	0.270495
cg13704678	0.00497586	0.00221928	0.0274977
cg13704680	-0.0203218	0.0196603	0.304167
cg13704772	-0.0127757	0.0145321	0.381747
cg13704793	-0.00916519	0.00541464	0.0940969
cg13704930	-0.00362527	0.00602124	0.548686
cg13704933	0.00514558	0.0044171	0.247234
cg13704954	-0.00275832	0.00270904	0.311412
cg13705047	0.00706026	0.0069905	0.315306
cg13705076	0.00176028	0.00485167	0.717619
cg13705119	0.0115894	0.00497043	0.0220287
cg13705169	-0.00712817	0.00612789	0.247916
cg13705180	0.00120693	0.00472662	0.799057
cg13705216	-0.000966181	0.00333381	0.772649
cg13705241	0.0021186	0.0088515	0.811398
cg13705250	-0.0162016	0.00666014	0.0170379
cg13705251	0.00177602	0.00178346	0.322095
cg13705274	0.000661671	0.00936546	0.943838
cg13705284	-0.0081406	0.00887814	0.361716
cg13705391	-0.00020576	0.00503518	0.967498
cg13705405	-0.00464787	0.00458929	0.313982
cg13705457	-0.00522854	0.00979644	0.594897
cg13705518	0.00885531	0.0081037	0.277521
cg13705556	0.036859	0.0174982	0.038046
cg13705641	-0.00984404	0.014262	0.491889
cg13705753	-0.00312005	0.00803263	0.698652
cg13705774	0.00518957	0.0115922	0.655498
cg13705784	-0.00127994	0.00191716	0.50614
cg13705810	0.00167612	0.00419228	0.690275
cg13705828	-0.0121724	0.0117356	0.302508
cg13705871	-0.0055291	0.00380523	0.149813
cg13705873	-0.000757392	0.00463027	0.870446
cg13705888	-0.000948028	0.00863254	0.912805
cg13705949	0.00667485	0.00669398	0.321461
cg13705956	-0.000248483	0.00367369	0.946229
cg13706028	0.00181479	0.00496651	0.715695
cg13706029	-0.00589012	0.00414611	0.158996
cg13706041	0.00061788	0.0018965	0.745357
cg13706058	0.0028979	0.012192	0.812682
cg13706066	0.000768625	0.00109287	0.483742
cg13706079	-0.00930785	0.00570417	0.106344
cg13706097	-0.00679034	0.00527861	0.201721
cg13706211	0.0099615	0.00806519	0.22011
cg13706315	0.00318823	0.00345686	0.358927
cg13706317	-0.000244264	0.00391428	0.950385
cg13706325	0.00297306	0.0028592	0.301304
cg13706352	6.38031e-05	0.00138348	0.963322
cg13706362	-0.00984531	0.00632975	0.123481
cg13706404	-0.0184607	0.0107631	0.0898724
cg13706434	0.00679856	0.00507798	0.184114
cg13706567	-0.00137192	0.0034016	0.687706
cg13706582	0.00704942	0.00860862	0.415092
cg13706611	0.000688946	0.00514045	0.893693
cg13706613	-0.00474303	0.00438507	0.282405
cg13706680	-0.00179712	0.00485068	0.711918
cg13706730	0.013927	0.0142609	0.331484
cg13706769	-0.00476	0.00462235	0.305968
cg13706784	-0.0120233	0.0127719	0.349113
cg13706908	-0.00221894	0.00682329	0.74581
cg13707002	-0.00346436	0.00435773	0.428782
cg13707005	-0.00237974	0.00494068	0.631254
cg13707025	0.00208269	0.00461272	0.652746
cg13707073	0.00170143	0.00609091	0.780647
cg13707123	-0.00901094	0.0091484	0.327368
cg13707189	-0.0113674	0.00766437	0.14165
cg13707194	0.00581706	0.011022	0.599005
cg13707224	-0.0170612	0.00812301	0.0385927
cg13707335	-0.00650108	0.011798	0.583024
cg13707337	-0.00430752	0.005013	0.392553
cg13707358	0.0021349	0.00564147	0.706033
cg13707371	-0.0164041	0.0187972	0.385235
cg13707395	-0.00134471	0.00301981	0.657212
cg13707514	0.00133409	0.00603735	0.825632
cg13707548	0.00200094	0.00732578	0.785395
cg13707560	0.00113932	0.00205083	0.579949
cg13707567	0.0125387	0.0106821	0.243676
cg13707623	-0.00634068	0.00857202	0.461477
cg13707645	-0.00222845	0.00427208	0.603252
cg13707690	-0.00714332	0.0053707	0.186977
cg13707717	-0.0034481	0.00436623	0.431838
cg13707733	-0.00084938	0.00191898	0.659138
cg13707760	0.00510922	0.00384372	0.187245
cg13707777	-0.000155938	0.0061571	0.979852
cg13707780	0.00229681	0.00178782	0.202308
cg13707793	0.00772121	0.0102228	0.452115
cg13707794	0.00404713	0.00699835	0.564557
cg13707797	0.00694502	0.00631446	0.274428
cg13707813	-0.00120306	0.00413631	0.771856
cg13707894	0.0251123	0.0219175	0.255034
cg13707943	0.00714748	0.00700396	0.310325
cg13707945	-0.00916777	0.00599775	0.130008
cg13707951	-0.00426225	0.0125973	0.735918
cg13707960	0.0167588	0.00696405	0.0182233
cg13707972	0.00812268	0.00683806	0.23812
cg13707988	-5.2222e-05	0.0144882	0.997132
cg13708016	-0.0202737	0.01321	0.128481
cg13708055	-0.00789378	0.00476062	0.100891
cg13708158	-0.00101299	0.00114762	0.379839
cg13708191	0.00567781	0.00838273	0.499999
cg13708206	0.0121105	0.0100725	0.232494
cg13708218	-0.00103436	0.00134206	0.442959
cg13708222	-0.00791233	0.00754386	0.297155
cg13708259	0.00326897	0.00245614	0.186688
cg13708298	-0.00896676	0.00595905	0.136015
cg13708301	0.00211466	0.00403725	0.601758
cg13708378	0.00668229	0.00812382	0.41301
cg13708436	0.00476514	0.00647121	0.463492
cg13708460	0.000101392	0.00754996	0.989316
cg13708475	0.00443924	0.00712486	0.534873
cg13708497	-0.00257366	0.00198016	0.197131
cg13708609	-0.00862429	0.00395672	0.0319844
cg13708613	0.0085365	0.00569777	0.137696
cg13708635	-0.00502743	0.0093259	0.591206
cg13708645	-0.0101125	0.00736919	0.173507
cg13708727	0.000478049	0.00153202	0.755758
cg13708740	-0.000417021	0.00389262	0.914932
cg13708759	0.00403833	0.00830054	0.627826
cg13708803	0.00680819	0.00430561	0.117453
cg13708832	-0.000971265	0.00135964	0.476919
cg13708891	0.00178865	0.00464537	0.701148
cg13708908	-0.00373714	0.00608565	0.540758
cg13708910	0.0153698	0.00609636	0.0135198
cg13708959	0.000494542	0.0032019	0.87761
cg13708995	-0.00499062	0.00956293	0.603086
cg13709023	-0.00146323	0.00489598	0.765756
cg13709043	-0.00718525	0.00617563	0.247814
cg13709054	0.00299803	0.001946	0.127041
cg13709128	-0.0043572	0.00269237	0.109207
cg13709145	0.000619205	0.00791453	0.93782
cg13709186	-0.000503986	0.00579702	0.93092
cg13709259	0.00109239	0.00788681	0.890159
cg13709263	-0.00717503	0.0060988	0.242618
cg13709271	0.00366524	0.00617308	0.554223
cg13709351	-0.00884803	0.00483306	0.0705644
cg13709386	-0.00529871	0.00704464	0.453984
cg13709393	-0.00390055	0.00355115	0.275065
cg13709442	0.00270772	0.00474023	0.569322
cg13709487	0.0030442	0.00409046	0.458748
cg13709496	0.000631869	0.00607915	0.917456
cg13709520	0.00235703	0.00448651	0.600669
cg13709529	-0.00704424	0.003427	0.0428273
cg13709547	-0.0023175	0.0047152	0.624315
cg13709561	-0.00133392	0.00442613	0.763848
cg13709580	-0.00702357	0.00624049	0.26348
cg13709612	0.00490663	0.00460167	0.28925
cg13709618	0.00913292	0.00528992	0.0878113
cg13709634	0.00188639	0.00239315	0.432697
cg13709639	0.0233167	0.0123529	0.0624209
cg13709640	-0.00754837	0.00557614	0.179342
cg13709646	-0.000275704	0.00394986	0.944512
cg13709682	-0.00192355	0.0216077	0.92927
cg13709689	0.000332098	0.00491624	0.946298
cg13709720	1.1275e-05	0.00350357	0.99744
cg13709765	0.00251947	0.00126773	0.0500249
cg13709778	0.00044261	0.00444041	0.920829
cg13709851	2.41932e-06	0.00147112	0.998692
cg13709858	0.00382537	0.00791405	0.630051
cg13709870	0.00266334	0.00206992	0.201616
cg13709876	0.00123123	0.00711876	0.863088
cg13709892	0.00120949	0.00142553	0.398519
cg13709894	0.00222539	0.00302483	0.463887
cg13709913	0.00399561	0.00429475	0.354766
cg13709923	-0.0117851	0.00472411	0.0144968
cg13709982	0.0306223	0.011681	0.0103309
cg13710027	-0.00132497	0.00157853	0.403566
cg13710037	0.000397728	0.00158057	0.801916
cg13710086	-0.000677919	0.00719317	0.925131
cg13710087	0.00156777	0.00525881	0.76632
cg13710107	0.00227763	0.00778296	0.770492
cg13710161	-0.00186176	0.00180163	0.304292
cg13710279	-6.6582e-05	0.0126999	0.995829
cg13710297	0.0103814	0.00886425	0.244736
cg13710341	0.000386008	0.00395333	0.922442
cg13710343	0.0178593	0.00991316	0.0750767
cg13710352	-0.0133662	0.00714247	0.0646549
cg13710361	0.00105049	0.00429845	0.807506
cg13710369	0.00424566	0.00845983	0.617033
cg13710375	-0.00257186	0.00393592	0.5152
cg13710390	0.0323828	0.0266037	0.226809
cg13710434	0.01713	0.00971019	0.0812215
cg13710520	-0.0012747	0.00546102	0.815985
cg13710542	-0.00781176	0.00370004	0.0376181
cg13710553	0.00339996	0.00541383	0.53164
cg13710556	0.00527169	0.00852668	0.53802
cg13710557	-0.000858215	0.00380482	0.822073
cg13710562	0.0039313	0.00629382	0.53385
cg13710586	-0.00879685	0.0049317	0.0779537
cg13710613	-0.0152909	0.00870443	0.0824907
cg13710625	0.00203614	0.00746216	0.785606
cg13710660	-0.00373946	0.00506247	0.4621
cg13710662	-0.00629139	0.00825295	0.44793
cg13710703	0.000241763	0.00178322	0.892469
cg13710707	-0.0265617	0.0154411	0.0889515
cg13710719	0.00202827	0.00500546	0.686317
cg13710761	-0.00022975	0.00587873	0.968915
cg13710790	-0.00809881	0.00395695	0.0437023
cg13710798	0.00436576	0.00695422	0.531789
cg13710810	-0.00676167	0.00815495	0.409289
cg13710814	-0.000772565	0.00386373	0.841984
cg13710816	-0.00543009	0.00371908	0.147874
cg13710842	-0.000990181	0.00154324	0.522803
cg13710846	0.00481054	0.00313544	0.128597
cg13710898	-0.00315605	0.003821	0.411077
cg13710925	0.0015551	0.00812756	0.848707
cg13710937	-0.0126723	0.0119642	0.292447
cg13710942	-0.0111976	0.0047474	0.0205804
cg13710960	-0.0128794	0.00691552	0.0659241
cg13710969	0.00622705	0.0157551	0.693633
cg13710976	0.00486339	0.0053114	0.362381
cg13710999	-0.00279642	0.00502422	0.579238
cg13711063	0.00948421	0.00607563	0.122148
cg13711129	0.0037691	0.00859276	0.662012
cg13711138	0.00289664	0.00331646	0.384842
cg13711143	0.00915099	0.00527311	0.0862098
cg13711144	-0.00135524	0.00987644	0.891174
cg13711186	-0.00236079	0.00339418	0.48857
cg13711238	0.0118918	0.0106207	0.265933
cg13711265	0.00612066	0.00399167	0.128817
cg13711375	-0.00359148	0.00558152	0.521619
cg13711385	0.00357619	0.0142556	0.802512
cg13711394	0.0114704	0.00571773	0.0479515
cg13711434	-0.00292774	0.0038952	0.454304
cg13711457	0.000142158	0.00507838	0.977732
cg13711485	-0.000887986	0.00532452	0.867936
cg13711520	-0.00177696	0.00695056	0.79882
cg13711528	0.00060976	0.00326961	0.852492
cg13711538	0.00106854	0.00316625	0.736569
cg13711543	-0.00417727	0.00470267	0.376842
cg13711552	0.0029577	0.006669	0.658505
cg13711592	-0.0030709	0.00639104	0.632077
cg13711609	-0.00101402	0.0014017	0.47136
cg13711625	-0.00291362	0.00824453	0.724643
cg13711653	-0.00294209	0.00895233	0.743218
cg13711691	-0.0121265	0.0162102	0.456431
cg13711717	0.00676464	0.00546094	0.218777
cg13711762	-4.28194e-05	0.00668708	0.994906
cg13711851	-0.00596277	0.00357339	0.0987799
cg13711866	0.00637024	0.00419247	0.132275
cg13711873	-0.00198305	0.00477175	0.67874
cg13711885	-0.00486702	0.00814723	0.551804
cg13711950	0.00977768	0.00561188	0.0849866
cg13711966	0.00207502	0.00498818	0.678444
cg13712012	0.00297542	0.00362398	0.413869
cg13712042	-0.00307615	0.00770215	0.690586
cg13712154	-0.021785	0.010192	0.0353671
cg13712171	0.00244192	0.00493304	0.621839
cg13712183	0.00539155	0.00909893	0.555021
cg13712197	-0.00940438	0.00980465	0.340129
cg13712346	-0.00624574	0.0039419	0.11672
cg13712385	0.0115046	0.00450041	0.0123131
cg13712409	-0.00758563	0.00373698	0.0454238
cg13712459	-0.000802359	0.00704727	0.909616
cg13712466	-0.00237733	0.00356616	0.50677
cg13712476	-0.00045652	0.00300055	0.879424
cg13712505	-0.000312495	0.00597425	0.958404
cg13712518	0.00155792	0.00557797	0.780678
cg13712544	-0.00209107	0.00353599	0.555808
cg13712573	-0.00275529	0.0047324	0.561925
cg13712599	0.00671507	0.00502725	0.18512
cg13712627	0.0214719	0.0151088	0.158848
cg13712686	0.000431614	0.00938087	0.963408
cg13712724	0.00316216	0.00412183	0.445055
cg13712818	-0.00447778	0.00539369	0.408704
cg13712826	0.00310912	0.0106909	0.771881
cg13712829	0.0203056	0.0104009	0.0541204
cg13712852	0.00606687	0.00498571	0.226952
cg13712940	0.0249983	0.0116653	0.0349083
cg13712945	-0.00572977	0.00521883	0.275276
cg13712950	0.00597965	0.00584641	0.309243
cg13712952	0.0147677	0.00796836	0.0672308
cg13712979	-0.00217576	0.0112194	0.846684
cg13713010	0.00256685	0.00535581	0.632953
cg13713044	0.00891589	0.0136854	0.516447
cg13713046	-0.0235013	0.0148881	0.118073
cg13713052	-0.000372961	0.00173812	0.830599
cg13713085	0.000955931	0.00560688	0.865019
cg13713148	-0.00493471	0.00676931	0.46797
cg13713152	0.00418136	0.00327176	0.204643
cg13713172	-0.000746129	0.00879944	0.932621
cg13713218	-0.00995036	0.0267345	0.710655
cg13713253	0.000676825	0.00525904	0.897894
cg13713257	0.00150978	0.00417204	0.718318
cg13713283	0.0211608	0.00832907	0.0128406
cg13713315	0.00430836	0.00635868	0.499851
cg13713350	0.00286966	0.00640262	0.655122
cg13713375	-0.00173292	0.00416076	0.678076
cg13713381	0.00306145	0.00172518	0.0794666
cg13713450	0.0028793	0.0015618	0.0686487
cg13713452	0.00175428	0.007976	0.826429
cg13713522	0.00398774	0.00560681	0.478844
cg13713537	0.00135541	0.00376121	0.719448
cg13713563	-0.0051062	0.0106089	0.631503
cg13713574	-0.00463767	0.0102609	0.652412
cg13713602	-0.00563121	0.0038097	0.142986
cg13713663	-0.00389278	0.00894805	0.664609
cg13713667	0.00096035	0.00565776	0.865609
cg13713677	-0.00144283	0.00166284	0.387953
cg13713718	-0.00165761	0.0033535	0.622346
cg13713723	0.00127003	0.00563187	0.822113
cg13713728	0.00244032	0.00326519	0.456853
cg13713771	0.00666438	0.00490623	0.177865
cg13713821	-0.00389816	0.011323	0.731476
cg13713830	0.0164452	0.010522	0.121698
cg13713832	0.0018071	0.00414719	0.664104
cg13713851	0.00197426	0.00412028	0.63303
cg13713922	0.000473513	0.00237736	0.84259
cg13713927	-0.00252528	0.00487695	0.605913
cg13713989	-0.00691597	0.00605048	0.256156
cg13714004	-0.00707274	0.00413871	0.0910301
cg13714014	-0.0032336	0.00546887	0.55587
cg13714015	0.0023904	0.00314718	0.449585
cg13714026	0.000669047	0.00194648	0.731886
cg13714039	0.00176932	0.00162233	0.278458
cg13714055	-0.00953086	0.00622421	0.129334
cg13714086	-0.00517417	0.00415983	0.216899
cg13714087	-0.00093032	0.00423879	0.826792
cg13714160	0.00353961	0.00493517	0.475159
cg13714227	-0.0178415	0.0135169	0.190317
cg13714241	-0.00264721	0.00672959	0.695009
cg13714256	-0.00951026	0.00327255	0.00464101
cg13714266	-0.000488703	0.00382125	0.898531
cg13714278	0.015068	0.00794408	0.0611785
cg13714288	-0.00554365	0.0142049	0.697296
cg13714301	0.0157918	0.00681049	0.0227533
cg13714322	0.00504656	0.00970411	0.604354
cg13714378	0.00370769	0.0035728	0.302261
cg13714403	0.0014093	0.00406504	0.729663
cg13714407	0.0056288	0.0121835	0.645233
cg13714437	-0.00138043	0.00184233	0.455706
cg13714475	-0.0166084	0.0102609	0.10915
cg13714490	-0.00595974	0.00322035	0.0676138
cg13714540	-0.00129293	0.00494639	0.794411
cg13714570	0.00478763	0.00562005	0.396617
cg13714586	0.00073091	0.00151739	0.631237
cg13714594	-0.00267364	0.00558253	0.633191
cg13714636	0.00976527	0.0054279	0.0754723
cg13714644	0.00187542	0.00395094	0.636206
cg13714689	-0.00739715	0.00518082	0.15693
cg13714691	-0.0211057	0.0103094	0.0436517
cg13714715	-0.000216518	0.00152322	0.887294
cg13714719	0.0128648	0.00771331	0.0989365
cg13714749	0.00516143	0.00769698	0.504265
cg13714791	0.012631	0.00853971	0.142728
cg13714792	-0.00191819	0.00447414	0.66918
cg13714797	0.0110293	0.009599	0.253703
cg13714832	0.00395924	0.00963818	0.682238
cg13714834	-0.00305397	0.00805112	0.705373
cg13714844	-0.0205546	0.00843786	0.0168904
cg13714895	0.000947878	0.00748344	0.899499
cg13714938	0.00354182	0.00541938	0.515128
cg13714975	-0.00503271	0.00822103	0.542019
cg13714987	0.0211714	0.0115986	0.0713822
cg13714995	-0.000244242	0.00407149	0.952303
cg13715001	-0.00352793	0.0058597	0.548696
cg13715080	-0.00325429	0.0115375	0.778565
cg13715127	-5.36773e-05	0.0026247	0.983731
cg13715209	0.00181908	0.00226812	0.424725
cg13715222	0.0306015	0.0156777	0.0541657
cg13715254	0.00222216	0.00361936	0.540841
cg13715276	-0.00117426	0.00452728	0.795959
cg13715284	-0.000965011	0.00344864	0.780277
cg13715319	-0.00698645	0.00450791	0.124815
cg13715401	-0.00412431	0.00565241	0.467561
cg13715446	0.000182552	0.00488304	0.970264
cg13715502	0.010308	0.00427882	0.018102
cg13715590	0.00553142	0.0124508	0.657956
cg13715631	-0.00021454	0.00368921	0.95376
cg13715742	-0.00121013	0.0068248	0.859674
cg13715750	0.0244187	0.0120486	0.0457574
cg13715752	0.00232189	0.00409163	0.571855
cg13715758	-0.00189307	0.00110885	0.0913463
cg13715761	-0.00016011	0.00259305	0.950907
cg13715798	0.00329538	0.00566112	0.562
cg13715820	0.00122055	0.00196116	0.535333
cg13715827	0.0131636	0.00702094	0.0641603
cg13715862	-0.000537017	0.0014944	0.720201
cg13715956	0.016324	0.00909064	0.0760153
cg13715975	-0.00772419	0.00443932	0.0854039
cg13716008	6.5542e-05	0.00146513	0.964421
cg13716020	0.00568965	0.00372554	0.130339
cg13716026	-0.0116639	0.014329	0.417865
cg13716033	-0.00437898	0.00771734	0.57189
cg13716034	0.00931965	0.00707934	0.191478
cg13716074	0.000939382	0.00142047	0.510157
cg13716104	0.00128523	0.00240132	0.593863
cg13716143	-0.00318634	0.00594701	0.593472
cg13716144	-0.00882934	0.00638868	0.170501
cg13716165	-0.0053164	0.00419958	0.208916
cg13716167	-0.00613462	0.00498868	0.222121
cg13716200	-0.00328714	0.010957	0.76489
cg13716222	0.00688332	0.00444662	0.125255
cg13716321	-0.0103663	0.00579986	0.0773644
cg13716323	0.00301629	0.00193498	0.122669
cg13716409	0.00282219	0.00441083	0.523963
cg13716414	0.00945383	0.00828372	0.256896
cg13716443	-0.0092994	0.00982332	0.346431
cg13716453	-0.000228357	0.0035027	0.948169
cg13716458	-0.00939059	0.00858984	0.277315
cg13716506	0.0159167	0.0136473	0.246684
cg13716536	-0.0151797	0.00659641	0.02377
cg13716544	0.00187845	0.00690924	0.786362
cg13716566	0.000436453	0.00437561	0.920775
cg13716584	0.00702766	0.00496636	0.160622
cg13716585	0.018468	0.00806815	0.0245012
cg13716619	-0.0164118	0.0113173	0.150609
cg13716638	-0.000303423	0.00199273	0.87933
cg13716695	0.00824488	0.00552174	0.139011
cg13716760	0.00765725	0.0137217	0.578251
cg13716776	-0.00140183	0.0117079	0.904971
cg13716778	-0.00989272	0.0111202	0.376123
cg13716787	-0.00926517	0.00608532	0.131499
cg13716790	0.0038529	0.00463789	0.408392
cg13716825	-0.00261475	0.00156681	0.0987452
cg13716827	0.0026865	0.00575611	0.641865
cg13716829	0.000541053	0.00255552	0.832821
cg13716840	-0.00368158	0.00315928	0.247074
cg13716848	-0.00311814	0.00961792	0.746564
cg13716849	-0.00486737	0.00530233	0.361174
cg13716852	-0.00300261	0.00514119	0.560712
cg13716873	0.00732364	0.00352641	0.0407699
cg13716880	0.00658147	0.00626448	0.296352
cg13716933	-0.000634302	0.00237722	0.790235
cg13716995	0.00399038	0.00774165	0.607551
cg13717023	-0.000675982	0.00282975	0.811757
cg13717076	0.00341375	0.00515039	0.509202
cg13717145	-0.0034605	0.00810099	0.670311
cg13717233	0.000459845	0.004077	0.910457
cg13717247	-0.00025165	0.00667167	0.969998
cg13717325	0.00211402	0.0114429	0.853858
cg13717333	0.00335661	0.00169555	0.0509025
cg13717338	0.000469954	0.00562127	0.933564
cg13717343	0.0104402	0.00777639	0.182909
cg13717350	-0.00695741	0.0138047	0.615543
cg13717357	0.0262641	0.0160804	0.106019
cg13717374	0.00402295	0.0052396	0.444686
cg13717378	-0.00583561	0.00866592	0.502479
cg13717394	0.00525951	0.00420364	0.214223
cg13717425	0.0112113	0.00815054	0.172499
cg13717446	-0.00735284	0.00715036	0.306651
cg13717514	0.00420269	0.00912651	0.646312
cg13717532	-0.00255344	0.00383546	0.507335
cg13717540	-0.00380461	0.00427625	0.376077
cg13717541	0.00863493	0.0106075	0.417846
cg13717553	-0.00602478	0.00675947	0.375222
cg13717555	-0.000337773	0.00361161	0.925702
cg13717562	-0.00817713	0.00424407	0.0572789
cg13717680	0.00193695	0.00403603	0.632493
cg13717684	0.00292717	0.00675344	0.665773
cg13717725	-0.00199647	0.00216058	0.35802
cg13717762	0.00801319	0.0197698	0.686234
cg13717768	-9.47852e-05	0.0109954	0.993142
cg13717817	-0.00197188	0.00469227	0.675346
cg13717864	0.0099194	0.0096261	0.305646
cg13717880	0.000684958	0.0024919	0.784065
cg13717933	0.000108553	0.00534539	0.983844
cg13717945	-0.010754	0.00445468	0.0178702
cg13718003	0.00407193	0.00436575	0.353557
cg13718098	0.00233077	0.00981376	0.812828
cg13718100	0.00580402	0.0042873	0.179316
cg13718141	-0.00603352	0.00440649	0.17445
cg13718179	-0.00801026	0.00478924	0.0980082
cg13718185	-0.0149041	0.0164546	0.367557
cg13718275	-0.00496157	0.00383486	0.199156
cg13718278	-0.0076061	0.00383964	0.0507568
cg13718312	-0.00577233	0.00417668	0.170499
cg13718369	-0.00304881	0.00442082	0.492252
cg13718387	-0.00657468	0.0072449	0.366654
cg13718418	0.0073869	0.0060421	0.224793
cg13718462	-0.00063417	0.0060228	0.916384
cg13718517	-0.00336016	0.00537857	0.533783
cg13718535	0.00563193	0.00337657	0.0989219
cg13718539	-1.91904e-06	0.00562722	0.999729
cg13718559	-0.00228952	0.00394909	0.563576
cg13718616	-0.00394295	0.00450483	0.383837
cg13718666	0.000962013	0.00119903	0.424549
cg13718686	-0.0154668	0.00527215	0.00428193
cg13718729	0.00024948	0.0116279	0.982932
cg13718827	-7.76053e-05	0.00215691	0.971381
cg13718831	0.0187851	0.0134803	0.167013
cg13718839	-0.00704631	0.00860637	0.415176
cg13718870	-0.00618578	0.00491673	0.211719
cg13718872	0.00342805	0.00376317	0.36484
cg13718930	7.44909e-05	0.00517461	0.988547
cg13718943	-0.00157939	0.005866	0.788379
cg13718960	0.00988264	0.00742929	0.18692
cg13718961	0.000275064	0.00390081	0.943946
cg13718963	-2.75565e-05	0.00361717	0.993939
cg13718964	-0.0102472	0.00728642	0.163185
cg13718972	0.00159724	0.00339608	0.639305
cg13719084	-0.00497247	0.00934063	0.595842
cg13719099	-0.00291814	0.00419921	0.488954
cg13719188	-0.000235289	0.0013857	0.865563
cg13719225	0.00175117	0.00497915	0.725913
cg13719228	-0.00559935	0.00725234	0.442163
cg13719243	-0.00245486	0.00192174	0.204855
cg13719246	-0.0176611	0.0153934	0.254394
cg13719284	-0.00227598	0.0104887	0.828721
cg13719287	-0.012546	0.00702849	0.0777442
cg13719295	0.0130715	0.0193489	0.501108
cg13719314	-0.00782699	0.0062984	0.217319
cg13719335	0.000386295	0.00386677	0.920653
cg13719412	-0.00112386	0.00645002	0.862081
cg13719442	-4.97731e-05	0.00830371	0.995231
cg13719443	-0.00487699	0.00857255	0.570884
cg13719466	0.00305183	0.0037528	0.418315
cg13719478	0.00321385	0.00396101	0.419366
cg13719529	-0.00955738	0.0102707	0.354663
cg13719567	-0.0346891	0.0134315	0.0114748
cg13719687	4.11797e-05	0.00211186	0.984487
cg13719712	-0.00849172	0.00448154	0.0614374
cg13719746	0.00516406	0.0117632	0.661749
cg13719771	-0.00148286	0.0074333	0.842346
cg13719843	-0.00144777	0.00211983	0.496443
cg13719885	-0.00226721	0.0142778	0.8742
cg13719901	0.000286576	0.00557425	0.959116
cg13719966	0.00520982	0.00534988	0.332846
cg13720018	-0.0115126	0.00586401	0.0528099
cg13720022	0.0149149	0.0071233	0.0391861
cg13720023	-0.00551076	0.0080215	0.493911
cg13720047	0.000297117	0.00884653	0.973284
cg13720090	0.00607236	0.0037732	0.111165
cg13720108	0.00309967	0.00747261	0.679307
cg13720140	0.0189964	0.00676002	0.0061165
cg13720163	0.00156438	0.00466597	0.738225
cg13720215	0.00066974	0.0105776	0.949659
cg13720262	-0.0014041	0.0052625	0.790246
cg13720278	-0.00585391	0.00544275	0.285105
cg13720293	-0.00273361	0.00161764	0.0946321
cg13720316	0.00540013	0.00234516	0.0236835
cg13720344	0.00193152	0.00163397	0.240387
cg13720362	-0.00353873	0.00904859	0.696694
cg13720395	0.00137409	0.0098445	0.889315
cg13720472	0.00215216	0.00321339	0.504793
cg13720566	0.00271762	0.00466119	0.561381
cg13720581	-0.0134872	0.00971991	0.168807
cg13720622	0.00421288	0.00573908	0.46488
cg13720623	-0.00117836	0.00375472	0.754398
cg13720639	0.0031266	0.00957026	0.74468
cg13720686	-0.00152664	0.00561454	0.786337
cg13720700	0.00424611	0.0045793	0.356367
cg13720710	0.00414512	0.00497727	0.407233
cg13720729	-0.00281323	0.00918154	0.760032
cg13720737	0.0153835	0.009458	0.107459
cg13720744	0.000628306	0.00134398	0.641315
cg13720745	0.00145022	0.00494183	0.769871
cg13720762	0.013149	0.00912873	0.153344
cg13720781	-0.00389244	0.00678146	0.567461
cg13720865	0.00455463	0.00865759	0.600167
cg13720868	-0.0106414	0.00793139	0.183193
cg13720870	0.0357078	0.0199992	0.077671
cg13720890	-0.00100818	0.00574837	0.861184
cg13720922	-0.00384625	0.004085	0.349028
cg13721028	0.0126158	0.0061811	0.0442786
cg13721132	0.00489479	0.00343615	0.157879
cg13721134	-0.00282806	0.00720433	0.695612
cg13721165	-0.000911112	0.00268051	0.734749
cg13721169	0.0110363	0.00987447	0.266791
cg13721170	0.012556	0.00709639	0.0803388
cg13721185	0.000100708	0.00763948	0.989512
cg13721204	-0.00835914	0.00788644	0.292106
cg13721246	-0.00138123	0.00929282	0.882186
cg13721302	-0.000400518	0.00575986	0.944723
cg13721383	-0.00762611	0.00245115	0.00251997
cg13721404	0.00126473	0.00153315	0.411671
cg13721412	0.00165857	0.00201907	0.413636
cg13721464	-0.0110907	0.011156	0.322909
cg13721479	7.23401e-05	0.00373526	0.984593
cg13721505	0.015623	0.0134035	0.246965
cg13721515	0.00316665	0.00721279	0.661727
cg13721534	-0.00489377	0.00551822	0.377611
cg13721560	0.000333009	0.00136538	0.807887
cg13721576	-0.00310692	0.00369587	0.40285
cg13721589	-0.00300971	0.00810237	0.711197
cg13721644	0.00145794	0.00375727	0.698941
cg13721688	-0.00296036	0.00470347	0.530737
cg13721800	-0.000152013	0.00652147	0.981457
cg13721814	-0.000802642	0.00633034	0.899397
cg13721907	-0.0127658	0.0108819	0.243952
cg13721930	-0.0188715	0.00987483	0.0592885
cg13721937	0.00316539	0.00554546	0.569602
cg13721989	0.00214446	0.00547506	0.696254
cg13722048	-0.00116135	0.00363829	0.750339
cg13722084	-0.00778159	0.00957124	0.418427
cg13722096	-0.0193147	0.00960294	0.0473862
cg13722120	0.0134385	0.00829244	0.108727
cg13722123	0.00264283	0.00309725	0.395845
cg13722127	0.0145723	0.00614276	0.019884
cg13722221	-0.0125507	0.0135562	0.357094
cg13722340	-0.000105592	0.00334187	0.974866
cg13722347	0.000366128	0.00518584	0.943877
cg13722354	0.00218983	0.00441447	0.621105
cg13722389	-0.00355749	0.00441631	0.422708
cg13722419	0.00435872	0.00672553	0.518637
cg13722431	0.0120192	0.0115908	0.302628
cg13722505	-0.00474958	0.00367896	0.200119
cg13722517	-0.000945323	0.0116005	0.935239
cg13722539	0.000795084	0.00199314	0.690937
cg13722566	0.0010444	0.00324429	0.748286
cg13722605	0.00424112	0.00450907	0.349527
cg13722619	0.00922734	0.00544792	0.0938927
cg13722651	-0.00379181	0.00265367	0.156616
cg13722700	0.0279105	0.0152785	0.0711624
cg13722708	0.00194701	0.00810574	0.810739
cg13722715	0.00270546	0.00460555	0.558433
cg13722794	-0.00119678	0.00771027	0.877008
cg13722971	0.00322938	0.011012	0.770021
cg13723005	-0.0070593	0.00585998	0.2316
cg13723006	-0.005136	0.00352433	0.148634
cg13723011	-0.00980432	0.00810376	0.229615
cg13723038	-0.016087	0.0079296	0.0455437
cg13723054	0.00603258	0.00950024	0.5271
cg13723069	-0.00761221	0.00543941	0.165232
cg13723078	-0.00466468	0.00653782	0.477451
cg13723190	-0.00931042	0.0069435	0.183449
cg13723200	-0.00445817	0.00733265	0.544778
cg13723230	-0.00303836	0.00252093	0.231372
cg13723257	-0.00359204	0.00218008	0.103029
cg13723316	-0.000841094	0.00392401	0.830779
cg13723336	-0.0120242	0.0129539	0.355856
cg13723397	0.00190789	0.00457779	0.677872
cg13723410	-0.00226968	0.00649135	0.727448
cg13723420	-0.00429193	0.00519338	0.410825
cg13723431	0.0105334	0.00946726	0.26894
cg13723441	-5.41008e-05	0.00398314	0.989194
cg13723490	0.0142243	0.00928432	0.129132
cg13723492	0.0120079	0.0105701	0.259065
cg13723543	0.0170217	0.0278531	0.542711
cg13723576	-0.00111113	0.00427489	0.795539
cg13723594	-0.00405947	0.00340262	0.236095
cg13723693	-0.00113141	0.00202344	0.577494
cg13723694	0.0129802	0.00634053	0.0436579
cg13723731	-0.012479	0.00546021	0.0247177
cg13723759	-0.00569585	0.0051788	0.274436
cg13723763	0.00069978	0.00871619	0.936195
cg13723766	-0.00358278	0.00353085	0.31306
cg13723825	0.000188979	0.0011623	0.871218
cg13723853	0.000465004	0.00227083	0.838228
cg13723867	-0.00036055	0.00377693	0.924168
cg13723879	0.00939372	0.0057243	0.104403
cg13723983	-0.00646329	0.00557412	0.249417
cg13723989	-0.00275362	0.00740133	0.710765
cg13723993	0.0036212	0.00337444	0.286182
cg13724111	0.00847914	0.0334537	0.800512
cg13724123	0.00665531	0.00945638	0.483443
cg13724160	0.00316917	0.00169652	0.0651225
cg13724214	-0.00452923	0.0038375	0.241116
cg13724220	0.0010791	0.00154484	0.486715
cg13724238	-0.00300001	0.00350883	0.394906
cg13724248	0.00181924	0.0092637	0.844768
cg13724265	0.000946154	0.00499484	0.8502
cg13724267	-0.000951794	0.00754922	0.899961
cg13724285	-0.00627756	0.00624238	0.31738
cg13724288	-0.00191322	0.00122454	0.121823
cg13724311	0.00569029	0.00357802	0.115384
cg13724379	-0.000500606	0.00210637	0.812702
cg13724383	0.00192202	0.00394047	0.626944
cg13724452	-0.00733043	0.0054891	0.185212
cg13724464	-0.000885558	0.00425089	0.835464
cg13724466	0.0014608	0.00824219	0.859736
cg13724480	0.000118451	0.00454566	0.979271
cg13724496	0.000575679	0.00165336	0.72854
cg13724533	0.0254646	0.0126109	0.0465392
cg13724550	-0.00210209	0.00432726	0.628345
cg13724559	0.00129063	0.00513234	0.802044
cg13724572	0.00715889	0.0113129	0.528519
cg13724706	0.00322703	0.00682529	0.637537
cg13724732	-0.00133118	0.00583615	0.820109
cg13724780	-0.00077514	0.00967591	0.936334
cg13724788	0.00252486	0.00239921	0.295543
cg13724812	-0.0017197	0.00425109	0.686814
cg13724820	0.000315535	0.00507672	0.950583
cg13724827	-0.000719136	0.00342712	0.834286
cg13724886	0.00205511	0.00594035	0.73021
cg13724976	-0.000388623	0.00238046	0.870696
cg13725041	0.00314609	0.00422228	0.45821
cg13725087	-0.0654571	0.0524627	0.215493
cg13725148	-0.00456467	0.00455366	0.318921
cg13725167	-0.00299872	0.00413204	0.469956
cg13725172	-0.0116777	0.0126052	0.356789
cg13725272	-0.000915218	0.00101089	0.367776
cg13725283	0.00843667	0.00674055	0.214059
cg13725318	0.00183925	0.00544345	0.736265
cg13725340	0.0351823	0.023492	0.13785
cg13725342	0.00837874	0.00365335	0.0242329
cg13725408	-0.0130717	0.00788845	0.101108
cg13725458	-0.000501585	0.00477304	0.916549
cg13725516	-0.00375887	0.00782704	0.63226
cg13725579	-0.00247126	0.0047768	0.606227
cg13725590	0.00155791	0.00400143	0.697977
cg13725599	-0.00241199	0.00213824	0.262408
cg13725609	-0.00476203	0.0111361	0.669983
cg13725636	-0.00674418	0.003607	0.0648825
cg13725657	9.28478e-05	0.00972412	0.992404
cg13725752	0.00184843	0.00303276	0.543789
cg13725763	-0.00168445	0.00531684	0.752143
cg13725767	-0.00463738	0.00777595	0.552474
cg13725782	0.00307627	0.00293463	0.29742
cg13725803	-0.00973161	0.0102594	0.345474
cg13725826	0.00854714	0.00759297	0.263403
cg13725885	0.00194529	0.00593905	0.744045
cg13725898	-0.000674758	0.0037378	0.857162
cg13725913	0.000210035	0.00215778	0.922682
cg13725944	-0.00393515	0.00481599	0.416103
cg13726109	-0.0117206	0.0058814	0.0494143
cg13726162	0.000540755	0.00365045	0.88258
cg13726166	0.00492319	0.00410033	0.233134
cg13726176	0.000730997	0.00382033	0.848702
cg13726184	0.00816189	0.0137845	0.555316
cg13726191	-0.00016884	0.00645511	0.979193
cg13726218	0.0161557	0.00758087	0.0359012
cg13726278	0.00573129	0.00456557	0.212721
cg13726313	-0.0205334	0.00970336	0.0371927
cg13726332	0.00318343	0.00170369	0.0650511
cg13726408	-0.00294033	0.00280043	0.296647
cg13726456	0.000794741	0.00375804	0.833009
cg13726458	0.0312858	0.01605	0.0544855
cg13726459	0.00754129	0.00727313	0.30267
cg13726463	-0.0158495	0.0103224	0.128304
cg13726491	-0.00330671	0.00377788	0.38383
cg13726504	0.0100262	0.00608426	0.102982
cg13726507	-0.00532163	0.00674729	0.432428
cg13726531	0.00157368	0.004071	0.700026
cg13726541	-0.0296569	0.013216	0.0273698
cg13726563	-0.00334806	0.00201075	0.0994945
cg13726633	-0.000446877	0.0029922	0.881625
cg13726644	-0.00421681	0.00473025	0.375143
cg13726723	-0.00862028	0.00533872	0.110003
cg13726724	0.00798396	0.00347843	0.0241227
cg13726748	0.0023706	0.00368794	0.522045
cg13726789	0.00703111	0.00550458	0.204888
cg13726814	-0.00726278	0.00466587	0.123202
cg13726818	-0.0186161	0.0127737	0.148614
cg13726828	0.00148496	0.00713999	0.835733
cg13726843	-0.000519706	0.0048526	0.914958
cg13726878	0.00132422	0.00406941	0.745653
cg13726887	-0.00185316	0.00378	0.625189
cg13726901	-0.0193403	0.0130574	0.142172
cg13726962	0.00361205	0.00366338	0.326873
cg13726989	0.00488031	0.0125497	0.698317
cg13727010	0.00439918	0.00275866	0.114411
cg13727042	-0.00424326	0.00324218	0.194059
cg13727066	-0.0203487	0.013705	0.141222
cg13727085	0.00358991	0.0137372	0.794458
cg13727089	-0.0133974	0.0101085	0.188521
cg13727105	0.00561928	0.00523165	0.285751
cg13727108	-0.00441821	0.00485252	0.365076
cg13727125	0.0040031	0.00785392	0.611556
cg13727237	-0.00114051	0.010354	0.912542
cg13727253	0.012215	0.0124505	0.329274
cg13727277	-0.00297378	0.00483826	0.540398
cg13727283	-0.00312886	0.00302173	0.303327
cg13727338	0.00310395	0.00442002	0.484399
cg13727362	-8.69548e-05	0.00191523	0.963891
cg13727383	-0.00415157	0.00428041	0.334785
cg13727420	-0.00788585	0.00418558	0.0628981
cg13727618	-0.00652801	0.0059135	0.272674
cg13727625	-0.00245492	0.00555532	0.659654
cg13727626	-0.000969378	0.00350079	0.782512
cg13727629	0.000249471	0.00644584	0.969216
cg13727630	0.00844484	0.0101284	0.40669
cg13727659	0.0135229	0.0116776	0.250026
cg13727691	-0.000643072	0.00387598	0.868611
cg13727710	-0.00941139	0.00741397	0.207679
cg13727793	0.00168275	0.00343208	0.625155
cg13727808	-0.0039163	0.00483482	0.420139
cg13727815	-0.008669	0.00363883	0.0193806
cg13727824	-0.0075224	0.0137251	0.585043
cg13727849	-0.00110316	0.00242887	0.650826
cg13727946	-0.00351514	0.00404755	0.38753
cg13727957	0.0107347	0.0103109	0.300711
cg13728003	0.0283544	0.0193736	0.146919
cg13728039	-0.00256929	0.00704447	0.716202
cg13728060	-0.00582118	0.00353035	0.102776
cg13728069	-0.0259335	0.0141129	0.0695384
cg13728096	-0.0171616	0.00973655	0.0814799
cg13728101	0.00430615	0.00585879	0.464323
cg13728103	7.35376e-05	0.00501027	0.988323
cg13728104	-0.00565007	0.00711881	0.42954
cg13728106	0.0159882	0.0107159	0.139316
cg13728107	-0.0137269	0.0104161	0.191011
cg13728108	0.00141777	0.00391128	0.717871
cg13728115	-0.00289539	0.0138928	0.835396
cg13728128	0.000641041	0.005976	0.914822
cg13728131	-0.015681	0.0154527	0.313028
cg13728149	0.0628384	0.0557322	0.262628
cg13728252	-0.00247559	0.00591497	0.676592
cg13728271	0.000392717	0.0039263	0.920557
cg13728275	-0.00311799	0.00445124	0.485498
cg13728285	0.00345578	0.00307658	0.264419
cg13728287	0.00749471	0.00681928	0.27478
cg13728299	-0.00358526	0.00755738	0.636399
cg13728304	-0.00549197	0.00400971	0.174316
cg13728308	-0.0161677	0.0129973	0.216869
cg13728327	0.00233673	0.0161934	0.885596
cg13728331	-0.000664514	0.00342809	0.84675
cg13728376	2.95098e-05	0.00167528	0.985986
cg13728386	-0.00703878	0.00782252	0.370706
cg13728394	-0.00140005	0.00504161	0.781902
cg13728439	0.0065247	0.00573981	0.258766
cg13728441	0.00178835	0.00345468	0.60601
cg13728449	0.00233466	0.00480657	0.628385
cg13728529	0.0645074	0.0489761	0.191257
cg13728598	0.000905894	0.0021506	0.674626
cg13728604	0.0130747	0.0283325	0.64561
cg13728650	-0.00113371	0.00374044	0.762542
cg13728763	-0.00117411	0.00852786	0.890812
cg13728768	0.00150962	0.00615639	0.80687
cg13728797	0.0080472	0.00430043	0.064671
cg13728813	-0.00399071	0.00711067	0.576084
cg13728831	-0.00726218	0.00444074	0.105588
cg13728834	0.00982462	0.00870805	0.262328
cg13728836	-0.00800374	0.00899189	0.375864
cg13728948	-0.000668431	0.00403935	0.86895
cg13728951	0.000713007	0.00244592	0.771356
cg13729043	-0.00175338	0.00630006	0.781433
cg13729073	-0.00744854	0.00602353	0.219573
cg13729146	-0.00475477	0.00432813	0.274985
cg13729147	0.00352587	0.00426409	0.41057
cg13729177	-0.00205444	0.00887754	0.817532
cg13729210	0.00424237	0.00663491	0.524242
cg13729231	0.0049138	0.00335627	0.14678
cg13729285	0.00823962	0.0092585	0.375946
cg13729392	-0.00262144	0.00202373	0.198626
cg13729466	0.00185307	0.00267718	0.490672
cg13729479	-0.00251199	0.0067496	0.710672
cg13729484	-0.00305159	0.00748123	0.68435
cg13729495	0.00335345	0.00401399	0.405758
cg13729510	0.00596067	0.00702142	0.398252
cg13729538	-0.00868418	0.00944432	0.36037
cg13729541	0.00317579	0.00365656	0.3875
cg13729706	-0.00229509	0.00520209	0.660172
cg13729740	0.00221986	0.0050151	0.659128
cg13729766	0.00687478	0.00638445	0.284546
cg13729816	-0.0237424	0.0135612	0.0835127
cg13729817	-0.00233115	0.0047321	0.623518
cg13729830	-0.0122919	0.00963221	0.205308
cg13729887	-0.000712063	0.00225548	0.752983
cg13729891	-0.00213539	0.00134723	0.116589
cg13729903	-0.016023	0.0103248	0.124316
cg13729931	0.0049116	0.00546272	0.371075
cg13730016	0.0013286	0.00131515	0.315189
cg13730105	-0.0356037	0.0229153	0.123885
cg13730119	0.00819685	0.00341168	0.0184057
cg13730193	0.00317749	0.00215135	0.143292
cg13730219	-0.0495716	0.0251271	0.0516895
cg13730336	0.00200499	0.00447225	0.655038
cg13730347	0.00140847	0.00838418	0.86698
cg13730379	-0.00260794	0.00879865	0.767629
cg13730392	-0.00568281	0.0040238	0.161429
cg13730497	0.00172991	0.00263015	0.512453
cg13730500	-0.00112293	0.0071352	0.875311
cg13730520	0.00911026	0.00454315	0.0480421
cg13730534	-0.000505476	0.0011012	0.647362
cg13730600	-0.00687565	0.00359105	0.0588221
cg13730618	0.00444821	0.00719825	0.538218
cg13730689	0.0128222	0.00890991	0.153711
cg13730735	0.000371868	0.00330165	0.910582
cg13730736	0.00255642	0.00724189	0.724939
cg13730743	0.00105324	0.00166928	0.529726
cg13730761	0.00198528	0.00436903	0.650674
cg13730786	-0.0019413	0.00352459	0.583191
cg13730837	0.000403789	0.0037579	0.914679
cg13730841	0.00205096	0.00326816	0.531937
cg13730886	0.00453214	0.00486296	0.353931
cg13730905	-0.00501698	0.00671671	0.457114
cg13730977	-0.015083	0.00756238	0.0492308
cg13731007	-0.00404374	0.00216602	0.0652842
cg13731052	-0.00123842	0.00320207	0.69988
cg13731086	-0.0005336	0.0052913	0.919906
cg13731106	-0.00612662	0.00489287	0.21387
cg13731108	-0.00147123	0.00451639	0.745392
cg13731112	0.00229375	0.00463054	0.621601
cg13731115	0.000570104	0.00129464	0.660771
cg13731133	-0.00338953	0.00405075	0.405018
cg13731163	-0.00572789	0.00442019	0.198456
cg13731311	-0.0032619	0.00451837	0.47228
cg13731338	0.00448932	0.013843	0.746488
cg13731355	0.0024392	0.00587116	0.678831
cg13731371	-0.0101456	0.0106785	0.344695
cg13731383	-0.00268567	0.00219551	0.224535
cg13731387	-0.00202108	0.00214364	0.348381
cg13731397	-0.0198346	0.00951568	0.0400549
cg13731422	0.00123247	0.00184188	0.505179
cg13731483	0.00416154	0.00572129	0.468947
cg13731504	-0.00219627	0.00188094	0.246141
cg13731523	-0.00463542	0.00374796	0.219495
cg13731525	-0.00282608	0.00571992	0.622497
cg13731588	-0.00881839	0.00810887	0.27982
cg13731605	-0.0163063	0.0128786	0.208838
cg13731609	-0.00820086	0.00483318	0.0933126
cg13731636	-0.0119126	0.00449272	0.00952053
cg13731741	-0.00424265	0.011254	0.707099
cg13731761	-0.000177788	0.0066111	0.978607
cg13731776	-0.0013779	0.00356106	0.699749
cg13731777	-0.00804542	0.00932147	0.390452
cg13731800	0.00922672	0.00697751	0.189517
cg13731808	0.00603	0.0134949	0.656104
cg13731811	-0.00764062	0.00881834	0.388629
cg13731818	-0.0019484	0.00761574	0.798679
cg13731820	0.00214782	0.00544288	0.694096
cg13731828	-0.00285554	0.00117111	0.0167889
cg13731877	0.0036042	0.00987729	0.716073
cg13731926	-0.00766432	0.00523161	0.146525
cg13731934	-0.0171546	0.0137491	0.215494
cg13731936	0.0063871	0.0058043	0.274189
cg13732007	-0.0179462	0.00850404	0.037702
cg13732043	-0.00124824	0.00184344	0.500121
cg13732058	0.00398743	0.00330341	0.230678
cg13732083	-0.0796733	0.0373064	0.0355182
cg13732093	-0.00147853	0.00142506	0.302368
cg13732130	-0.0153206	0.00581268	0.00994041
cg13732185	-0.00327569	0.00525248	0.534492
cg13732201	0.00717175	0.00855736	0.404283
cg13732216	-0.00896553	0.00465775	0.0575144
cg13732249	-0.00315792	0.0053036	0.553102
cg13732302	0.000412841	0.005683	0.942255
cg13732325	0.00394582	0.00984763	0.689633
cg13732384	-0.0020264	0.00122311	0.101172
cg13732420	0.0116839	0.005817	0.0476833
cg13732432	0.00726334	0.00389567	0.0656284
cg13732465	-0.00954915	0.00502125	0.0605135
cg13732486	-0.0158645	0.00655891	0.0176571
cg13732496	0.00307996	0.00402717	0.446463
cg13732582	-0.00842915	0.00895017	0.34891
cg13732622	-0.00103771	0.0044054	0.814332
cg13732643	-0.00985097	0.00825061	0.235735
cg13732663	-0.000772158	0.00573851	0.893273
cg13732761	-0.00317331	0.00631705	0.616697
cg13732857	-0.0027403	0.00319607	0.393582
cg13732858	0.00190246	0.0033789	0.574854
cg13732895	0.00344546	0.00705877	0.6267
cg13733000	0.00059515	0.00342891	0.862608
cg13733008	-0.00219209	0.0038005	0.565571
cg13733010	0.0106338	0.00636547	0.0984044
cg13733016	0.000570752	0.00522281	0.913232
cg13733038	-0.00871646	0.0119558	0.467924
cg13733048	0.00527785	0.0179501	0.769436
cg13733099	-0.00119106	0.00326154	0.715862
cg13733250	0.000147535	0.0031	0.962151
cg13733266	-0.00048077	0.00605837	0.936932
cg13733310	0.000946736	0.00178216	0.596614
cg13733314	0.00363442	0.00260397	0.16635
cg13733376	0.00520751	0.00796874	0.515162
cg13733385	-0.000241945	0.0281083	0.993152
cg13733390	0.00830044	0.00498757	0.0996652
cg13733394	0.00711565	0.00591602	0.232326
cg13733403	0.0077897	0.00666925	0.245997
cg13733410	-0.000613977	0.00206465	0.766888
cg13733545	0.000680452	0.00656229	0.917653
cg13733600	0.000716894	0.0114138	0.950063
cg13733615	0.00270585	0.00609833	0.658358
cg13733630	-0.00857563	0.00525577	0.106366
cg13733643	0.00986037	0.0121966	0.421034
cg13733654	7.27682e-05	0.00344814	0.983211
cg13733684	0.013629	0.00862581	0.11773
cg13733708	-0.00277468	0.0072007	0.70093
cg13733737	-0.00496188	0.00744473	0.506858
cg13733755	-0.00149811	0.0140342	0.915235
cg13733787	-0.0118629	0.00980737	0.229712
cg13733796	0.0174917	0.0367101	0.634926
cg13733797	-0.00119403	0.00124126	0.338742
cg13733834	0.00107242	0.00455511	0.814427
cg13733835	0.015539	0.00743908	0.0396448
cg13733906	-0.00173214	0.0120127	0.885682
cg13733923	0.00828792	0.00350432	0.0202508
cg13733984	-0.0162697	0.00671074	0.0174017
cg13734043	0.000350745	0.00710881	0.960762
cg13734055	-0.000621498	0.00128019	0.628562
cg13734061	0.0012912	0.0071496	0.857104
cg13734075	0.00595799	0.007001	0.397095
cg13734106	0.00467653	0.00846293	0.581961
cg13734137	-0.000370958	0.00370673	0.920513
cg13734174	-6.00754e-05	0.00156844	0.969534
cg13734221	-0.000300875	0.00128638	0.815618
cg13734281	-0.00441072	0.0119065	0.71195
cg13734282	0.00573449	0.00782067	0.465378
cg13734314	0.0025821	0.00431228	0.550877
cg13734329	0.00582698	0.00342237	0.0922102
cg13734338	-0.00701885	0.00715994	0.329659
cg13734401	-0.0184018	0.0103732	0.0795656
cg13734518	-0.000294807	0.0105672	0.977807
cg13734535	0.00210038	0.00813059	0.796762
cg13734646	-0.00322436	0.00704432	0.648291
cg13734650	-0.000225778	0.00142819	0.874755
cg13734658	0.0184869	0.00727309	0.012799
cg13734661	-0.0239121	0.0136788	0.0839734
cg13734707	-0.00760919	0.00456823	0.0993748
cg13734710	0.00172862	0.00638089	0.787105
cg13734718	-0.000846556	0.00252493	0.738222
cg13734729	0.0269158	0.0140929	0.0594425
cg13734780	-0.00672165	0.00658367	0.310105
cg13734792	-0.00120725	0.00740373	0.87085
cg13734832	0.00243315	0.00244533	0.322485
cg13734860	-0.0193308	0.0119814	0.110279
cg13734871	-0.011862	0.00480088	0.0154315
cg13734905	0.00347878	0.0114816	0.762623
cg13734941	0.000173486	0.00181076	0.923893
cg13734948	-0.00217952	0.00340679	0.524011
cg13734972	-0.0021371	0.00209439	0.310371
cg13734996	0.00893405	0.0100214	0.37512
cg13735018	0.0160322	0.0125741	0.205699
cg13735166	-0.0126589	0.00518352	0.0166241
cg13735193	0.0132123	0.00667899	0.0510714
cg13735219	0.0132719	0.00694702	0.0593702
cg13735282	-0.000462613	0.00169425	0.785462
cg13735285	-0.00375185	0.00685297	0.585452
cg13735402	0.00290353	0.00293293	0.324931
cg13735403	-0.00142411	0.00479637	0.76724
cg13735453	-0.000463333	0.0016677	0.781804
cg13735472	-0.00159547	0.00162033	0.327525
cg13735493	0.00335037	0.00333382	0.317702
cg13735557	-0.000209001	0.000869697	0.810651
cg13735602	0.00945738	0.0119762	0.431861
cg13735610	0.00278607	0.00651689	0.670061
cg13735618	0.0272502	0.00731574	0.000346518
cg13735697	0.00350883	0.0134875	0.79536
cg13735704	-0.00264017	0.00292602	0.369384
cg13735759	0.00777314	0.00564922	0.172363
cg13735822	0.00876746	0.00635431	0.171195
cg13735863	0.0251448	0.0109718	0.024334
cg13735889	-0.000453494	0.0110563	0.967377
cg13735916	-0.00230057	0.00210713	0.277934
cg13735959	0.000315473	0.00342774	0.926882
cg13735965	-0.00444503	0.00318953	0.166979
cg13735967	-0.00115262	0.00444639	0.796073
cg13735974	-0.00139265	0.00266619	0.602764
cg13736004	0.00400255	0.00429583	0.354054
cg13736020	-0.0046678	0.00477007	0.33051
cg13736068	-0.000297828	0.00191664	0.876873
cg13736090	-0.00205694	0.00368546	0.578194
cg13736131	0.000531892	0.00335915	0.874555
cg13736143	0.0115872	0.00671538	0.0879937
cg13736151	-0.00227234	0.00448828	0.613939
cg13736252	0.0038556	0.00480874	0.424859
cg13736263	-0.00439724	0.00534426	0.412873
cg13736279	-0.0025386	0.00657775	0.700485
cg13736331	-0.0030691	0.00147456	0.0403395
cg13736356	-0.000638885	0.0050514	0.899646
cg13736369	-0.00062069	0.00234549	0.791919
cg13736376	0.00368732	0.00273694	0.1814
cg13736497	-0.00071934	0.00250292	0.774489
cg13736514	0.0225082	0.0215299	0.298714
cg13736554	0.013062	0.00721942	0.0738614
cg13736585	0.00298494	0.0099002	0.76375
cg13736647	-0.00531259	0.0036259	0.146476
cg13736685	-0.00156838	0.00407765	0.701451
cg13736752	0.0112123	0.0107168	0.298353
cg13736794	0.00551354	0.00573984	0.339429
cg13736811	-0.0116239	0.0072123	0.110655
cg13736842	0.00308139	0.00405112	0.448937
cg13736861	-0.00600421	0.00330734	0.0729047
cg13736875	0.00206567	0.00141273	0.147295
cg13736879	-0.00668684	0.00544316	0.222578
cg13736931	0.00879021	0.00773414	0.258849
cg13736932	-0.00188757	0.00422583	0.656221
cg13736939	-0.00988424	0.00435054	0.0255554
cg13737042	-0.00612366	0.00414137	0.142844
cg13737065	-0.00806668	0.0053363	0.134244
cg13737104	0.00356092	0.00803777	0.658849
cg13737221	0.00483543	0.00542663	0.375357
cg13737332	-0.000804051	0.00170254	0.637919
cg13737408	0.00288458	0.0109356	0.792575
cg13737493	-0.000511042	0.00316583	0.872133
cg13737650	0.00629205	0.00326951	0.0575653
cg13737695	0.00177584	0.0023605	0.453894
cg13737776	-0.00059388	0.00374696	0.874433
cg13737819	0.00437245	0.00661576	0.510413
cg13737829	0.0161934	0.00905641	0.0772471
cg13737857	0.00130673	0.00412234	0.752013
cg13737969	-0.000414276	0.00204242	0.839737
cg13737973	0.0033028	0.00987074	0.738728
cg13737975	0.0202646	0.0102396	0.0509734
cg13738007	-0.00506679	0.00354094	0.156036
cg13738060	0.00631427	0.00618343	0.310009
cg13738075	-0.00589407	0.0143119	0.681477
cg13738140	0.000170583	0.00146634	0.907657
cg13738144	0.00672066	0.00634631	0.292537
cg13738146	-0.00076678	0.00318947	0.810578
cg13738155	-0.0140638	0.0177816	0.431143
cg13738167	0.00386683	0.00517583	0.457021
cg13738195	0.00454355	0.00517862	0.382703
cg13738263	0.00341453	0.00359756	0.345187
cg13738273	-0.00946509	0.00533055	0.0792907
cg13738295	-0.00148042	0.0137793	0.914689
cg13738327	-0.0116024	0.0114475	0.313615
cg13738353	0.000637879	0.00492621	0.897272
cg13738382	-0.00152794	0.00459301	0.740187
cg13738383	0.000877775	0.0115737	0.939719
cg13738384	0.0306869	0.0157354	0.0543747
cg13738456	0.00967023	0.00541184	0.0774423
cg13738571	0.000178816	0.00393071	0.963819
cg13738609	0.00234215	0.00473717	0.622257
cg13738611	0.00264927	0.00111588	0.0197894
cg13738615	-0.00784503	0.0046751	0.096927
cg13738652	-0.0108758	0.00942719	0.251799
cg13738661	0.00456852	0.00387077	0.241114
cg13738686	0.000266242	0.00644433	0.96714
cg13738784	0.00423047	0.004718	0.372372
cg13738793	0.0019469	0.00177123	0.274722
cg13738964	-0.00609985	0.00619705	0.32769
cg13739025	-0.00283754	0.00408965	0.489635
cg13739066	0.014184	0.00746424	0.0607115
cg13739115	0.00556837	0.00945704	0.557517
cg13739190	-0.0236239	0.056126	0.674861
cg13739204	-0.0050538	0.00574892	0.381776
cg13739279	-0.000450539	0.00197688	0.820256
cg13739312	0.0226929	0.0104157	0.0320561
cg13739345	-0.00268706	0.00344187	0.4371
cg13739348	-0.000404245	0.00644291	0.950115
cg13739368	0.000163034	0.00376378	0.965548
cg13739406	-0.0148002	0.0124375	0.237297
cg13739410	0.00044888	0.00452934	0.921283
cg13739417	0.00627822	0.00577392	0.279889
cg13739421	-0.00581338	0.00959074	0.545997
cg13739442	-0.00476371	0.00361946	0.191585
cg13739468	-0.00862428	0.00518008	0.0995312
cg13739482	-0.00851282	0.00765533	0.269196
cg13739485	0.00461998	0.00440215	0.296863
cg13739510	-0.00835721	0.00536475	0.122911
cg13739522	0.00304838	0.00685871	0.657818
cg13739541	-0.000186079	0.00464851	0.968161
cg13739582	-0.00380318	0.00668018	0.570604
cg13739586	0.00186055	0.00654699	0.776945
cg13739634	0.00501665	0.00949539	0.598619
cg13739638	0.00136765	0.00453272	0.763579
cg13739640	-0.00594889	0.00671706	0.378254
cg13739659	-0.00308911	0.00359787	0.392924
cg13739666	0.00049965	0.00256234	0.84585
cg13739680	0.00984643	0.00597224	0.102816
cg13739851	-0.00455976	0.00600909	0.450017
cg13739938	0.00448521	0.00444494	0.315744
cg13739942	0.00754533	0.00794951	0.34517
cg13740000	-0.000787921	0.00512818	0.878245
cg13740036	-0.000806253	0.00495566	0.871137
cg13740045	0.0123033	0.0142452	0.390139
cg13740050	0.00129381	0.00414988	0.755961
cg13740072	-0.00769633	0.00567915	0.178865
cg13740101	-0.00157372	0.00532097	0.76812
cg13740135	-0.00422951	0.0126854	0.739623
cg13740185	-0.000703705	0.00228906	0.759257
cg13740187	0.011333	0.00736811	0.127649
cg13740229	-0.00253281	0.00250037	0.313882
cg13740236	-0.00772357	0.00538345	0.154961
cg13740247	-0.00181228	0.00530458	0.733442
cg13740339	0.0126755	0.00805762	0.119322
cg13740482	-0.0021253	0.00149415	0.158482
cg13740508	0.00802912	0.00696348	0.252055
cg13740515	-0.00490518	0.00472151	0.30173
cg13740574	-0.00177419	0.00645481	0.784072
cg13740598	0.00649753	0.00971027	0.505178
cg13740606	-0.0159097	0.0183494	0.388305
cg13740636	0.0276275	0.0546375	0.61438
cg13740649	-0.00635963	0.00373579	0.0922598
cg13740669	0.00177644	0.00590826	0.764383
cg13740698	-0.00137249	0.00342554	0.68965
cg13740709	0.00446338	0.00258254	0.0874841
cg13740749	-0.0285193	0.0155636	0.0703073
cg13740757	0.0101204	0.00709175	0.157141
cg13740771	0.00163763	0.00158234	0.303564
cg13740815	-0.00240371	0.00666251	0.719138
cg13740834	0.00343686	0.0055529	0.53758
cg13740840	-9.12877e-05	0.00138444	0.947578
cg13740847	-0.0105884	0.00974299	0.280139
cg13740867	0.00374444	0.00414026	0.368283
cg13740912	0.0131748	0.00591072	0.0283927
cg13740929	0.00673165	0.0107697	0.533573
cg13740933	-0.00210474	0.00318296	0.510197
cg13740936	0.0115744	0.00684807	0.0945755
cg13740966	-0.00357197	0.00447658	0.427087
cg13740979	0.00191161	0.00567997	0.737264
cg13740985	-0.0108368	0.00629851	0.0888916
cg13741040	0.00730004	0.00646726	0.262098
cg13741078	-0.000343769	0.0031608	0.913643
cg13741079	-0.000821101	0.00560448	0.883859
cg13741110	-0.00286446	0.0028116	0.311121
cg13741185	-0.00262495	0.00350315	0.455691
cg13741249	0.00121213	0.00139488	0.387248
cg13741263	-0.00105804	0.00661265	0.87325
cg13741289	0.000776332	0.00106638	0.468562
cg13741304	-0.00195793	0.00808802	0.80929
cg13741326	-0.000328048	0.00149098	0.826369
cg13741394	0.00570223	0.00729458	0.436508
cg13741406	-0.00191152	0.00327949	0.561489
cg13741422	-0.00568843	0.00566214	0.317855
cg13741548	0.00390703	0.0037261	0.297286
cg13741580	0.00329637	0.00310451	0.291264
cg13741590	-0.00378802	0.00422711	0.372658
cg13741621	-0.00487817	0.00341342	0.156551
cg13741665	0.00626266	0.00920212	0.497952
cg13741740	-0.000747146	0.00118963	0.531618
cg13741781	0.00436816	0.00411019	0.29083
cg13741783	-0.000524405	0.00129983	0.687614
cg13741832	0.00478609	0.00581654	0.412848
cg13741861	-0.000528146	0.00285311	0.853572
cg13741871	-0.0020868	0.00146467	0.157806
cg13741927	0.00228053	0.00572617	0.691411
cg13741941	0.00967286	0.00792689	0.225664
cg13742045	-0.00116377	0.0047475	0.80693
cg13742063	0.0023219	0.00702191	0.741692
cg13742105	-0.00287221	0.00605476	0.636423
cg13742115	0.0185061	0.0119509	0.125131
cg13742289	0.0133905	0.00767248	0.0844691
cg13742305	-0.00897531	0.0109093	0.412917
cg13742354	0.00981883	0.00965189	0.311833
cg13742374	0.00276147	0.00506727	0.587174
cg13742390	0.00382318	0.00365941	0.299032
cg13742400	-0.00278491	0.00219605	0.208128
cg13742426	0.000284112	0.0101313	0.977692
cg13742433	-0.00167013	0.00676714	0.805644
cg13742462	-0.00290894	0.00341874	0.397171
cg13742499	0.00328032	0.00388579	0.400883
cg13742512	-0.00124459	0.00381757	0.745194
cg13742513	0.0043199	0.00479622	0.370241
cg13742526	0.0144348	0.0154148	0.351648
cg13742532	0.00531538	0.00746031	0.478069
cg13742610	0.000980947	0.00354711	0.782783
cg13742740	-0.00158956	0.00782134	0.839427
cg13742752	0.00543228	0.00585208	0.355838
cg13742779	-0.000899446	0.00519847	0.863037
cg13742802	-0.000251803	0.00367624	0.945549
cg13742829	0.000161797	0.00474997	0.972905
cg13742924	-0.000248484	0.00517227	0.961793
cg13742947	-0.000817734	0.00304525	0.788929
cg13742956	0.00995241	0.00790207	0.211229
cg13742977	0.00206099	0.00455874	0.652325
cg13743031	0.00114496	0.0016138	0.479922
cg13743052	-0.00776197	0.00863318	0.371089
cg13743091	-0.00212734	0.00825777	0.797311
cg13743143	-0.00189872	0.00482628	0.694978
cg13743149	-0.00535621	0.00521532	0.307261
cg13743231	-0.00306224	0.00298188	0.30729
cg13743251	-0.0036015	0.00471548	0.447076
cg13743300	0.00533856	0.00280432	0.0602563
cg13743387	0.00247935	0.00701772	0.724719
cg13743393	0.000161703	0.00281778	0.954369
cg13743428	-0.00427945	0.0117736	0.717129
cg13743494	-0.00303125	0.00460809	0.512398
cg13743523	-0.00549454	0.00531393	0.304007
cg13743550	-0.00881705	0.0104983	0.403293
cg13743575	-0.0043037	0.00316224	0.17704
cg13743597	0.00352353	0.00625072	0.574408
cg13743663	-0.0165099	0.0110537	0.138895
cg13743693	-0.00606721	0.00927545	0.514763
cg13743713	-0.00504649	0.00726874	0.48936
cg13743731	-0.0207564	0.0101326	0.0435273
cg13743736	-0.00525233	0.00579251	0.367046
cg13743760	-0.00411863	0.00350092	0.242627
cg13743789	-0.00361328	0.00308536	0.244754
cg13743822	-0.00293782	0.00333018	0.38011
cg13743852	0.00639044	0.00460038	0.168345
cg13743906	-0.000361277	0.00425347	0.932507
cg13743913	-0.00441846	0.00759034	0.561994
cg13743996	0.000549347	0.00139569	0.694838
cg13744017	-0.00862939	0.00986795	0.384261
cg13744031	0.00175801	0.00229077	0.444903
cg13744039	0.00448917	0.00549794	0.416434
cg13744070	0.000553928	0.0013746	0.687956
cg13744088	-0.00150128	0.00452008	0.740586
cg13744134	0.000232826	0.00676674	0.972631
cg13744172	0.00720347	0.00692443	0.301084
cg13744194	0.000551171	0.00233841	0.814217
cg13744221	-0.00072903	0.00557851	0.896326
cg13744304	0.00117003	0.00139502	0.403926
cg13744306	-0.00468012	0.0082918	0.573916
cg13744390	-0.00254816	0.00502573	0.613422
cg13744411	-0.00153702	0.00462863	0.740637
cg13744438	-0.00815418	0.00397678	0.0433303
cg13744452	-0.00675089	0.00691485	0.331628
cg13744477	-2.18767e-05	0.00407404	0.995728
cg13744481	-0.0241066	0.0210564	0.255409
cg13744508	-0.000158357	0.00323953	0.961125
cg13744551	0.00553124	0.00555057	0.321763
cg13744584	-0.0072102	0.00583985	0.220283
cg13744589	-8.37792e-05	0.00646292	0.989687
cg13744613	-0.0162526	0.00913292	0.0786398
cg13744663	0.00100476	0.00173993	0.565113
cg13744677	-0.00062816	0.00217239	0.77315
cg13744691	0.000959759	0.00458449	0.834665
cg13744763	-0.000474708	0.00462043	0.918405
cg13744764	-0.00563657	0.00403481	0.165971
cg13744793	-0.0178028	0.0170482	0.299256
cg13744868	0.000860681	0.00107829	0.426933
cg13744910	-4.31266e-05	0.00193481	0.982268
cg13744917	-8.98111e-05	0.00116374	0.938662
cg13744920	-0.00518036	0.010838	0.633861
cg13744954	-0.00419124	0.00357169	0.243814
cg13744967	0.00115161	0.00633721	0.856223
cg13745005	0.00544489	0.00392158	0.168547
cg13745082	0.0246823	0.0110635	0.0282547
cg13745117	0.000772783	0.00476362	0.871504
cg13745129	-0.00418443	0.00405751	0.305268
cg13745140	-0.00232501	0.00202708	0.254537
cg13745182	-0.0114719	0.00714815	0.112146
cg13745201	0.00185134	0.00226907	0.416784
cg13745210	0.00684301	0.00492961	0.168638
cg13745269	-0.00754712	0.00397782	0.0611058
cg13745279	0.000648075	0.00493627	0.89585
cg13745289	0.0119111	0.0054056	0.0302027
cg13745346	0.0057483	0.00666736	0.390972
cg13745402	0.000592008	0.00109307	0.589479
cg13745417	0.0116317	0.0050885	0.0246913
cg13745489	-0.0120951	0.0172494	0.485055
cg13745525	-0.000585958	0.00132457	0.659316
cg13745580	0.000191167	0.00128292	0.881891
cg13745593	-0.00232062	0.00222963	0.300849
cg13745632	-0.00102307	0.00762191	0.893533
cg13745645	-0.000535067	0.0021967	0.808132
cg13745653	-0.00527708	0.00420534	0.212893
cg13745678	-0.00257195	0.00409351	0.531453
cg13745692	-0.000540675	0.00463145	0.907335
cg13745832	-0.00407447	0.0129054	0.752973
cg13745852	-0.00252643	0.00153501	0.103398
cg13745933	0.00193021	0.00338253	0.569714
cg13745946	-0.0174444	0.0129533	0.181571
cg13745957	0.000944265	0.00132552	0.478138
cg13745964	-0.00124037	0.0051376	0.80979
cg13746079	-0.0224503	0.0136812	0.104416
cg13746101	0.0165679	0.00767787	0.0336933
cg13746225	0.000365169	0.00351184	0.917423
cg13746265	0.00543355	0.0129292	0.675335
cg13746290	0.00783249	0.00436797	0.0764218
cg13746354	0.00539578	0.00817541	0.510997
cg13746366	0.00095014	0.00446433	0.831958
cg13746414	-0.000848568	0.00348383	0.808135
cg13746518	-0.0202482	0.0081077	0.0143933
cg13746539	-0.00279005	0.0111034	0.80219
cg13746545	-0.00403836	0.00895599	0.653175
cg13746655	-0.00641675	0.00520004	0.220534
cg13746660	0.00235084	0.00173512	0.178971
cg13746707	0.0151239	0.00965397	0.120839
cg13746715	0.000147589	0.00151803	0.922772
cg13746738	0.00594359	0.00537459	0.271832
cg13746740	0.0107666	0.00756399	0.158197
cg13746753	-0.0050773	0.00397027	0.204358
cg13746772	-0.00568688	0.00549016	0.303151
cg13746778	0.00107397	0.00223129	0.631496
cg13746813	-0.00289759	0.0069226	0.676562
cg13746854	-0.00330726	0.00346761	0.34285
cg13746891	-0.00290579	0.00366966	0.430607
cg13746919	-0.00758525	0.013257	0.568683
cg13747012	0.00813446	0.013377	0.54471
cg13747028	-0.00353755	0.00564164	0.532273
cg13747066	0.00434222	0.00401745	0.282755
cg13747097	0.0049789	0.00618245	0.422826
cg13747109	0.00303024	0.00482402	0.531547
cg13747137	0.00413054	0.00446257	0.357216
cg13747142	0.00636706	0.00962147	0.509877
cg13747145	-0.00666305	0.00578504	0.25257
cg13747157	-0.00227136	0.00147563	0.127373
cg13747162	0.000145469	0.00704765	0.983579
cg13747174	0.000548826	0.00406198	0.892835
cg13747236	-0.00499542	0.00476122	0.296997
cg13747246	-0.00261897	0.00394126	0.508127
cg13747275	0.00360513	0.00350759	0.30689
cg13747353	-0.00307421	0.00454428	0.500517
cg13747426	-0.00158646	0.00551528	0.7743
cg13747435	0.00125232	0.00216947	0.565263
cg13747494	-0.00378374	0.00779674	0.628685
cg13747555	0.00118635	0.00171447	0.490803
cg13747648	0.000766514	0.00178365	0.668444
cg13747681	0.0196027	0.0113934	0.088891
cg13747794	0.00296664	0.00159904	0.0669458
cg13747803	-0.000683231	0.00273775	0.803516
cg13747872	0.000226522	0.0020186	0.910909
cg13747876	0.00223585	0.00440181	0.612782
cg13747878	0.00316696	0.00372179	0.397148
cg13747899	-0.000345972	0.00439305	0.937409
cg13747949	0.0179318	0.0132192	0.178451
cg13747960	-0.00851202	0.00991804	0.39312
cg13747962	-0.0028774	0.00602909	0.634378
cg13747967	0.00430519	0.00750594	0.567738
cg13748012	0.00407217	0.00736062	0.581519
cg13748019	-0.00226752	0.0148623	0.879092
cg13748041	0.00140528	0.00499662	0.779189
cg13748176	0.00409356	0.00458013	0.373913
cg13748205	0.00326435	0.00519429	0.531356
cg13748218	0.00309519	0.00337262	0.361292
cg13748263	-0.000796959	0.00411411	0.846852
cg13748267	-0.000161942	0.00431556	0.970152
cg13748287	-0.00521742	0.0078399	0.507494
cg13748301	0.00163631	0.0034736	0.638769
cg13748340	-0.000248886	0.00250657	0.921134
cg13748382	0.00236039	0.00539694	0.662936
cg13748405	0.00578691	0.00450264	0.202124
cg13748469	-0.00131982	0.00241745	0.586494
cg13748529	0.00292237	0.00609772	0.632959
cg13748558	0.00664692	0.00362255	0.0699423
cg13748564	-0.00636774	0.00666338	0.341906
cg13748570	-0.000691802	0.00598089	0.908182
cg13748577	-0.00179671	0.0027744	0.518946
cg13748640	0.00182311	0.00450437	0.68666
cg13748642	-0.00368246	0.00692954	0.596486
cg13748657	-0.00120061	0.00429174	0.780335
cg13748676	0.00386276	0.00708364	0.586937
cg13748688	-0.00243133	0.00793041	0.759894
cg13748705	0.00119899	0.00502003	0.81179
cg13748734	0.00255145	0.00375906	0.499099
cg13748746	-0.00335456	0.00502692	0.506335
cg13748794	-0.00144788	0.0107319	0.892991
cg13748799	0.00542306	0.00281858	0.0576187
cg13748800	-0.000985291	0.00268366	0.714403
cg13748813	0.0080559	0.00549729	0.146408
cg13748845	0.0113889	0.010041	0.25981
cg13748850	-0.00156216	0.00435277	0.720547
cg13748921	-0.00894835	0.00967233	0.357447
cg13748961	-0.00352562	0.00502538	0.484824
cg13749012	-0.0285246	0.0159684	0.0775311
cg13749033	-0.00173115	0.00413494	0.676494
cg13749063	0.0101625	0.00671504	0.133806
cg13749070	-3.30434e-05	0.00191335	0.986261
cg13749113	-0.0322019	0.0295696	0.279153
cg13749118	-0.0103491	0.00378297	0.00754402
cg13749119	-0.00646335	0.00324672	0.0496486
cg13749124	-0.00294216	0.0149879	0.844831
cg13749169	0.0447841	0.0202934	0.0299592
cg13749239	-0.000270476	0.00386195	0.944326
cg13749266	0.0111004	0.00566235	0.0531511
cg13749314	0.0125281	0.0106149	0.241123
cg13749316	0.000936556	0.0048452	0.847178
cg13749379	-0.0036674	0.00708947	0.606258
cg13749392	-0.00459126	0.00463845	0.325004
cg13749420	0.00833656	0.00725713	0.253811
cg13749424	-2.61238e-06	0.00206846	0.998995
cg13749477	-0.0198431	0.0125427	0.117268
cg13749494	0.00184793	0.0032432	0.57029
cg13749508	6.32609e-05	0.00869079	0.994209
cg13749529	-0.0010191	0.00257763	0.693543
cg13749544	0.00339552	0.00364466	0.3541
cg13749621	-0.00431764	0.00347794	0.217781
cg13749661	-0.00618935	0.00500456	0.219511
cg13749670	0.000700141	0.00418395	0.867491
cg13749703	0.00015702	0.0013495	0.90764
cg13749777	0.000246382	0.00257244	0.923918
cg13749815	0.000465775	0.00154955	0.764446
cg13749822	0.0017686	0.00124656	0.159535
cg13749845	0.00975541	0.00482579	0.0462995
cg13749900	0.0109511	0.00696525	0.119523
cg13749939	-0.00431987	0.00603095	0.475734
cg13749940	0.000193617	0.00112918	0.864255
cg13750061	0.000583763	0.00475247	0.902522
cg13750123	0.000373639	0.00190367	0.844854
cg13750140	-0.0026988	0.00643303	0.675868
cg13750142	-0.00814461	0.00524582	0.124152
cg13750214	0.0155672	0.0127175	0.224229
cg13750219	0.00511941	0.00912522	0.576227
cg13750264	-0.00959225	0.00430761	0.0285418
cg13750269	0.0156957	0.0124375	0.210336
cg13750308	-0.00684006	0.00500997	0.175682
cg13750326	0.000172926	0.0023489	0.941482
cg13750350	0.00266763	0.00412903	0.519937
cg13750354	-0.00163234	0.00167942	0.333761
cg13750379	-0.00609901	0.00562407	0.281162
cg13750474	-0.00202498	0.00149308	0.178531
cg13750566	-0.0183545	0.0103364	0.0792761
cg13750579	0.00161514	0.0131755	0.902717
cg13750753	0.00947131	0.00774546	0.224699
cg13750758	-0.000612926	0.00392571	0.876291
cg13750850	0.000666156	0.00432342	0.877903
cg13750902	0.00662279	0.00647065	0.308903
cg13750905	-0.0134116	0.00751206	0.0776912
cg13750929	0.00343366	0.0100241	0.732769
cg13750967	-0.00099656	0.00197829	0.615711
cg13750998	-0.00387363	0.010701	0.718238
cg13751012	0.0130243	0.00757596	0.0891405
cg13751113	-0.00714932	0.0064594	0.271428
cg13751138	-0.00958751	0.00465378	0.0423712
cg13751188	0.0021364	0.00447875	0.634553
cg13751213	-0.00502924	0.00219386	0.0242948
cg13751216	-0.0138168	0.00777183	0.0789294
cg13751231	0.00781978	0.00596727	0.193494
cg13751257	-0.00409319	0.00174005	0.0209126
cg13751265	-0.00106343	0.00115296	0.358897
cg13751307	0.00267439	0.00739144	0.718362
cg13751330	-0.00108491	0.0033358	0.745785
cg13751364	-0.0068606	0.00473252	0.150746
cg13751382	0.00453941	0.00341954	0.187819
cg13751386	-0.000436091	0.00925949	0.962544
cg13751455	0.00207338	0.00521644	0.691995
cg13751476	0.014475	0.00815327	0.0793351
cg13751489	0.00610529	0.00374581	0.106739
cg13751508	-0.00438624	0.00627035	0.486093
cg13751524	0.00188758	0.0070411	0.789271
cg13751548	0.0107164	0.010037	0.288611
cg13751596	-0.0297961	0.0165513	0.0752903
cg13751624	0.012985	0.011487	0.261414
cg13751629	-0.00170432	0.00646345	0.792645
cg13751645	-0.0112561	0.00658563	0.0909801
cg13751662	-0.00954074	0.00663939	0.154307
cg13751683	0.0139802	0.0110336	0.208515
cg13751723	0.00807314	0.00502047	0.111449
cg13751743	-0.00133346	0.00338963	0.694991
cg13751786	-0.00867842	0.0106005	0.415204
cg13751796	0.0423035	0.0151046	0.00628218
cg13751872	-0.00247059	0.00695647	0.723337
cg13751889	-0.0016888	0.00702912	0.810696
cg13751923	-0.00409644	0.00291776	0.163888
cg13751927	-0.00255469	0.00190404	0.183178
cg13751956	0.00290689	0.0039227	0.460662
cg13751963	-0.0109584	0.0118494	0.357626
cg13752005	0.000365856	0.00164975	0.825017
cg13752020	0.0148709	0.0100216	0.141455
cg13752043	0.000134561	0.00109014	0.902048
cg13752093	-0.0233257	0.0148261	0.119283
cg13752114	-0.0178757	0.0158911	0.26373
cg13752138	-0.000510478	0.00507804	0.920157
cg13752161	0.00844176	0.00569609	0.141946
cg13752172	-0.0106992	0.0054087	0.0510768
cg13752184	-0.0235108	0.0149646	0.119792
cg13752239	0.00317515	0.00216972	0.146963
cg13752254	-0.00472124	0.00664852	0.47953
cg13752382	0.00152532	0.00558422	0.785387
cg13752418	0.0091343	0.00751418	0.227422
cg13752448	0.00798092	0.00842865	0.346323
cg13752460	0.00583326	0.00414211	0.16261
cg13752461	0.0178239	0.0104462	0.0915265
cg13752539	-0.00754594	0.00472489	0.113879
cg13752543	0.00153629	0.00857206	0.858181
cg13752545	-0.0017641	0.00444318	0.692314
cg13752558	-0.00214585	0.00586344	0.715275
cg13752562	-0.0146527	0.0114341	0.203427
cg13752587	0.0057746	0.00696588	0.409383
cg13752645	-0.00689977	0.00368462	0.0644845
cg13752649	0.00829587	0.00459834	0.0746761
cg13752708	-0.00160377	0.0043739	0.714757
cg13752726	0.0100181	0.00674102	0.140858
cg13752828	-0.00179247	0.00293143	0.542485
cg13752859	-0.00879567	0.00626454	0.163867
cg13752864	-0.00415919	0.0044262	0.349986
cg13752885	-0.0166446	0.0109546	0.132282
cg13752895	-0.0282293	0.0175711	0.11177
cg13752949	-0.000811017	0.00142436	0.570558
cg13752974	0.00267544	0.0151213	0.859973
cg13752981	-0.00391881	0.00540938	0.470735
cg13753006	-0.00987391	0.00617104	0.113215
cg13753056	-0.00699901	0.00505742	0.169927
cg13753067	-0.0100158	0.00675625	0.141832
cg13753132	-0.00944071	0.00671951	0.163591
cg13753149	-0.00168513	0.00205737	0.414983
cg13753183	0.00684222	0.00689787	0.323981
cg13753196	0.0259879	0.0106083	0.0162983
cg13753209	5.08469e-05	0.000891291	0.954637
cg13753281	0.0744386	0.0278753	0.00904
cg13753316	-0.0042756	0.00640064	0.505905
cg13753351	0.00352674	0.00463351	0.448632
cg13753370	0.00216699	0.00748162	0.772779
cg13753386	-0.00236738	0.00350693	0.501429
cg13753423	-0.003825	0.00827525	0.645076
cg13753435	-0.0109486	0.0156536	0.486151
cg13753460	4.94035e-05	0.00600729	0.993457
cg13753463	0.00879556	0.0039921	0.0302198
cg13753488	-0.0490856	0.0212666	0.0233653
cg13753515	-0.00552915	0.00339579	0.107091
cg13753526	0.00688946	0.0104986	0.513412
cg13753527	0.0271514	0.0162544	0.098433
cg13753550	0.00245421	0.00316864	0.440716
cg13753585	-0.0120376	0.00782418	0.127551
cg13753639	-0.00208008	0.00626007	0.740479
cg13753657	-0.0187693	0.0117546	0.113944
cg13753662	-0.0145066	0.00992326	0.147378
cg13753670	0.000289808	0.00156223	0.853261
cg13753695	0.0211583	0.00952608	0.0289419
cg13753698	-0.000264153	0.00411781	0.948999
cg13753743	-0.00479946	0.00934019	0.608659
cg13753831	-0.001794	0.00670648	0.789715
cg13753868	-0.0326516	0.0116484	0.00623983
cg13753900	-0.00390804	0.00231494	0.0949587
cg13753946	0.00681295	0.00411036	0.101019
cg13753958	0.00500237	0.00456171	0.275843
cg13753962	0.000696481	0.00412114	0.866187
cg13754251	-0.00400935	0.00669828	0.551019
cg13754259	0.0194605	0.0110204	0.0809278
cg13754267	-0.000607782	0.00880362	0.945118
cg13754306	-0.0135046	0.0309397	0.663569
cg13754355	0.00823779	0.010173	0.420282
cg13754446	-5.61961e-05	0.00303333	0.985261
cg13754489	-0.00216697	0.00598045	0.717974
cg13754509	3.43341e-05	0.0137868	0.998019
cg13754518	-0.0025403	0.00480741	0.598558
cg13754523	0.00409261	0.00535252	0.446571
cg13754552	0.00188721	0.00141131	0.18464
cg13754597	-0.00500437	0.00489531	0.309483
cg13754610	0.00206294	0.00384872	0.593321
cg13754617	-0.00475901	0.00618538	0.443742
cg13754621	0.00299775	0.00556065	0.591195
cg13754648	0.00495238	0.003977	0.216382
cg13754661	0.000897706	0.00176485	0.61228
cg13754665	0.00291105	0.0034982	0.407599
cg13754687	-0.0215334	0.00888703	0.0174654
cg13754720	-0.0156523	0.0130531	0.233735
cg13754799	0.00387046	0.00558911	0.490467
cg13754808	-0.00262106	0.0101214	0.796276
cg13754859	3.33335e-05	0.00184595	0.985634
cg13754877	0.00956587	0.00490557	0.054396
cg13754879	0.001024	0.0016138	0.5274
cg13754917	-0.000852829	0.00806925	0.916073
cg13754922	0.00220206	0.00188377	0.245611
cg13754948	-0.0042338	0.00494313	0.394073
cg13754978	-0.02625	0.045091	0.561967
cg13754993	-0.0078864	0.00672874	0.244378
cg13755023	0.00129972	0.00146511	0.377464
cg13755060	-0.00088493	0.00194744	0.650667
cg13755070	-0.0012887	0.002853	0.652609
cg13755118	-0.0029372	0.00800284	0.714496
cg13755144	0.00828653	0.00424367	0.0540726
cg13755157	0.0142726	0.00876097	0.106906
cg13755159	0.000516357	0.00358968	0.885956
cg13755204	-0.00313392	0.0108891	0.774181
cg13755233	-0.00770431	0.00512539	0.136418
cg13755270	0.000258298	0.00514545	0.960079
cg13755323	-0.00277267	0.00526473	0.599777
cg13755349	-0.000929491	0.00185745	0.618049
cg13755373	0.000508221	0.00313621	0.871643
cg13755380	-0.00407615	0.0077333	0.599472
cg13755383	-0.00789744	0.00309522	0.0124734
cg13755384	-0.00866035	0.00482611	0.07621
cg13755388	-0.00579561	0.00511798	0.260577
cg13755396	-0.0219435	0.0188452	0.247441
cg13755398	0.000316956	0.0113225	0.977732
cg13755419	0.00111463	0.00446123	0.803293
cg13755420	0.00511043	0.00550835	0.356098
cg13755485	-0.00738612	0.00545187	0.178993
cg13755535	0.000670722	0.00199822	0.737936
cg13755630	-0.000678137	0.00195831	0.729963
cg13755677	0.00279007	0.00340722	0.415097
cg13755766	0.00866918	0.00479883	0.0742947
cg13755768	0.00149949	0.00849026	0.860223
cg13755776	-0.00515814	0.00548435	0.349555
cg13755777	-0.034668	0.0155866	0.0287227
cg13755795	-0.00249683	0.00191355	0.195396
cg13755796	-0.00476909	0.00584598	0.416849
cg13755830	-0.0106018	0.0138244	0.445222
cg13755866	-0.00401708	0.00825407	0.62771
cg13755873	0.00523418	0.00691449	0.451103
cg13755924	-0.00237304	0.00584429	0.685708
cg13756014	-0.00318469	0.0107263	0.767246
cg13756059	-0.000412963	0.00248117	0.868198
cg13756075	-0.00504068	0.00585977	0.392034
cg13756168	-0.00126065	0.0043528	0.772798
cg13756231	-0.00614274	0.00484613	0.208339
cg13756273	0.0048128	0.00329219	0.147376
cg13756321	0.0091842	0.00735256	0.214973
cg13756369	0.00498067	0.00512653	0.333969
cg13756380	0.0113507	0.00982954	0.251353
cg13756513	0.00270819	0.00416729	0.51749
cg13756607	0.00113265	0.00189563	0.551721
cg13756768	0.0169082	0.0160202	0.29415
cg13756790	0.00365	0.00156514	0.0220077
cg13756824	-0.00214421	0.00334088	0.522684
cg13756879	-0.000292092	0.001566	0.852471
cg13756898	-0.00313081	0.00906831	0.730742
cg13756965	0.00331625	0.0105671	0.754404
cg13757024	-0.0351559	0.0118161	0.00378885
cg13757028	-0.000222452	0.0039247	0.95493
cg13757049	-0.000658767	0.00383456	0.863996
cg13757081	0.00162612	0.00538726	0.76349
cg13757089	-0.00749252	0.00643603	0.247545
cg13757172	-0.00851301	0.00837803	0.312394
cg13757194	-0.00277814	0.00795397	0.727725
cg13757233	-0.000370535	0.00516365	0.942959
cg13757263	0.0156062	0.0077892	0.0482286
cg13757409	8.23969e-05	0.00335884	0.980485
cg13757411	0.00650767	0.0156446	0.678456
cg13757414	-0.00317991	0.00494882	0.522199
cg13757419	0.00250875	0.0047577	0.599325
cg13757506	0.0038478	0.0110969	0.729619
cg13757550	6.43008e-05	0.0033412	0.98469
cg13757640	0.00155727	0.00343961	0.651859
cg13757735	0.000968675	0.00287316	0.736818
cg13757758	0.000555705	0.00112581	0.622829
cg13757819	0.00144372	0.00440432	0.743853
cg13757822	0.00418762	0.00375071	0.267287
cg13757826	0.00475551	0.00328498	0.151308
cg13757832	0.00500951	0.00507717	0.326538
cg13757845	0.00191632	0.0103265	0.853212
cg13757859	-0.00336864	0.00284238	0.239187
cg13757926	0.00695289	0.0091946	0.451576
cg13757934	-0.00200032	0.00885231	0.821758
cg13757935	0.0274126	0.0180089	0.131592
cg13757989	-0.002461	0.00214967	0.25542
cg13758054	-0.0122994	0.00790811	0.123508
cg13758111	-0.00335483	0.00606109	0.581339
cg13758136	0.00329169	0.00706805	0.642584
cg13758168	0.00120191	0.00237443	0.614003
cg13758186	0.00929916	0.0107842	0.390895
cg13758221	-0.000452624	0.00533354	0.932565
cg13758243	-0.00191775	0.00139223	0.171902
cg13758290	0.00303953	0.00326167	0.353971
cg13758305	-0.0157478	0.00983399	0.112921
cg13758310	-0.00217629	0.00427576	0.612053
cg13758331	-0.00216073	0.00911001	0.813073
cg13758332	-0.00455861	0.00496492	0.361072
cg13758333	0.0176768	0.010353	0.0913142
cg13758347	-0.000391679	0.00119915	0.744731
cg13758412	-0.00614781	0.0049551	0.21805
cg13758468	0.00610141	0.003712	0.103848
cg13758494	-0.00321099	0.00866241	0.711776
cg13758543	0.0161986	0.0125105	0.198816
cg13758574	-0.00268522	0.00563811	0.635082
cg13758611	6.36709e-05	0.00474225	0.989318
cg13758666	-0.00079548	0.00139327	0.569509
cg13758724	-0.0175506	0.0145181	0.229988
cg13758814	-0.0100956	0.00430069	0.0211726
cg13758816	-0.000824862	0.00766196	0.914516
cg13758849	-0.00178365	0.00533078	0.738737
cg13758860	-0.00270412	0.0036243	0.457614
cg13758899	0.00203895	0.00193104	0.293946
cg13758904	-0.000428465	0.00490448	0.930585
cg13758932	0.00304563	0.0057429	0.597234
cg13758960	0.0125128	0.0198866	0.530862
cg13759143	0.000656277	0.00149741	0.662273
cg13759172	0.00479051	0.00723849	0.509841
cg13759229	-0.0115616	0.00353494	0.00153872
cg13759256	-0.00472827	0.00763257	0.537215
cg13759328	-0.00255591	0.00178761	0.156358
cg13759418	0.00302028	0.00405258	0.458114
cg13759446	0.000628986	0.00386747	0.871183
cg13759513	-0.0016164	0.0041128	0.695268
cg13759518	-0.00826013	0.00447549	0.0683462
cg13759533	-0.00261582	0.00985744	0.791356
cg13759594	-0.000320707	0.00773876	0.967039
cg13759601	0.00507383	0.00416488	0.226425
cg13759632	-0.00401991	0.00866348	0.643802
cg13759645	0.00297486	0.00409827	0.469859
cg13759658	-0.0230987	0.0117244	0.0520025
cg13759674	0.00366295	0.0068849	0.596063
cg13759676	0.00826466	0.00636662	0.197676
cg13759686	0.00463978	0.00182656	0.0128549
cg13759702	-0.00211298	0.00350526	0.548208
cg13759743	0.000275832	0.00192694	0.886506
cg13759761	-0.000133655	0.00285261	0.962737
cg13759778	-0.00137207	0.010312	0.894456
cg13759797	0.00618105	0.00609176	0.313083
cg13759808	-0.00146807	0.000771515	0.0603682
cg13759811	-0.00145792	0.00616474	0.813606
cg13759822	-0.0018465	0.00584955	0.753012
cg13759852	0.000750788	0.00114921	0.51528
cg13759894	-0.00595738	0.00827366	0.473429
cg13759905	0.00218551	0.0164629	0.894695
cg13759925	-0.00627048	0.00495351	0.20894
cg13759931	-0.00916753	0.011697	0.435317
cg13759953	-0.00587248	0.00471804	0.21659
cg13760031	-0.0175144	0.0152416	0.253655
cg13760038	-0.00118713	0.00155686	0.447817
cg13760060	-0.0056882	0.00639358	0.376094
cg13760105	-0.00373417	0.00718814	0.604738
cg13760126	0.00208814	0.00425868	0.625137
cg13760139	0.00535517	0.00839286	0.525109
cg13760231	-0.00623065	0.00394209	0.117611
cg13760252	-0.000825435	0.00382914	0.82983
cg13760253	0.00716284	0.00471417	0.132281
cg13760257	-0.00485919	0.00541354	0.371877
cg13760339	-0.00292211	0.00359389	0.418393
cg13760347	-0.0021275	0.00115048	0.0678201
cg13760360	-0.00377317	0.00469852	0.424132
cg13760395	0.011344	0.0059771	0.0610236
cg13760478	0.00647021	0.00830109	0.437835
cg13760479	-0.0110514	0.00903304	0.224467
cg13760486	0.00897784	0.00685497	0.193751
cg13760496	-0.00336345	0.00311328	0.28297
cg13760501	0.00756401	0.00474266	0.114364
cg13760521	0.00456861	0.00627661	0.468642
cg13760583	-0.00933834	0.006706	0.167309
cg13760616	0.000319269	0.0042549	0.940359
cg13760650	0.0063987	0.00595051	0.285205
cg13760664	0.00665291	0.00456581	0.148685
cg13760683	-0.00328417	0.00534665	0.540654
cg13760742	-0.00146692	0.00344841	0.671604
cg13760795	0.00657067	0.00676512	0.334113
cg13760807	-0.00151442	0.00269476	0.57557
cg13760835	0.00769047	0.00936977	0.414018
cg13760845	-0.00424142	0.00663589	0.524396
cg13760870	-0.00167863	0.00617542	0.7864
cg13761000	-0.0159142	0.014067	0.261031
cg13761004	-0.000701819	0.00263475	0.790584
cg13761134	-0.0129293	0.00794951	0.107476
cg13761159	0.00165145	0.00546012	0.763025
cg13761259	-0.00688567	0.00397305	0.086622
cg13761284	0.00514449	0.00490789	0.297446
cg13761321	0.00457688	0.00393003	0.247368
cg13761364	-0.00584461	0.00596889	0.330207
cg13761375	-0.000372783	0.0023921	0.876521
cg13761397	-0.0167088	0.00804779	0.0408263
cg13761419	-0.015897	0.0122724	0.198628
cg13761421	0.000968719	0.00687745	0.888311
cg13761428	-0.011513	0.00981219	0.243865
cg13761436	0.00234181	0.00540555	0.665925
cg13761440	-0.000338241	0.00155729	0.828562
cg13761475	-0.00914889	0.00901609	0.313048
cg13761477	-0.0042214	0.0056854	0.459786
cg13761594	0.00129278	0.00556285	0.816778
cg13761595	0.000412534	0.00374029	0.91243
cg13761596	0.00371918	0.00882779	0.674573
cg13761600	0.00584339	0.00573954	0.311456
cg13761615	-0.0037821	0.0108173	0.727458
cg13761667	0.0062767	0.0040103	0.121179
cg13761705	0.00703351	0.00581571	0.229786
cg13761724	-0.0210126	0.0144537	0.149603
cg13761780	-0.0017769	0.00158953	0.266697
cg13761806	0.00541608	0.00953375	0.571434
cg13761818	-0.00474198	0.0110255	0.668192
cg13761842	0.00686215	0.00442313	0.12443
cg13761871	0.00191689	0.00572193	0.738426
cg13761882	0.00499638	0.00386259	0.199252
cg13761998	0.00340862	0.00250309	0.176788
cg13762060	-0.000226502	0.0022096	0.918589
cg13762082	-0.00812964	0.00707442	0.25364
cg13762094	0.00483999	0.00440867	0.275306
cg13762100	0.00159834	0.00374325	0.67044
cg13762102	0.00218239	0.00822825	0.791458
cg13762156	-0.00329154	0.00336021	0.330018
cg13762207	0.00122231	0.00465912	0.793673
cg13762244	0.0102849	0.00839655	0.22392
cg13762255	-0.00277275	0.00525873	0.599352
cg13762359	-0.000528603	0.00198374	0.790509
cg13762366	0.00484029	0.00706714	0.495227
cg13762385	-0.00992506	0.0100499	0.326098
cg13762404	-0.00268178	0.0117489	0.819982
cg13762451	-0.00665705	0.00949227	0.484979
cg13762464	-0.0014509	0.0068072	0.831715
cg13762471	-0.00198413	0.00493283	0.688501
cg13762486	-0.00340982	0.0111601	0.760688
cg13762512	-0.010498	0.00525008	0.0486639
cg13762569	0.00149379	0.00699512	0.831399
cg13762595	0.0232959	0.0117622	0.0507979
cg13762612	0.00859709	0.0155623	0.582069
cg13762676	0.00233956	0.00397692	0.557865
cg13762691	0.0349066	0.0314447	0.270016
cg13762704	-0.00695438	0.00801335	0.387865
cg13762777	0.00696247	0.00666319	0.298957
cg13762801	0.00508428	0.00447657	0.25918
cg13762839	0.0120891	0.00638068	0.0614622
cg13762887	-0.0024587	0.00318414	0.442106
cg13762904	0.00822809	0.00699541	0.242719
cg13762927	0.00146775	0.00449736	0.744937
cg13762954	0.00191831	0.00651657	0.769174
cg13762977	0.00150972	0.00311791	0.629453
cg13763005	-0.00160001	0.00584962	0.785099
cg13763027	-0.0217604	0.0138549	0.119909
cg13763047	0.00666235	0.00401115	0.100322
cg13763089	0.00461201	0.00317994	0.150558
cg13763120	-0.00263751	0.00696464	0.705833
cg13763150	0.00574601	0.00496743	0.250546
cg13763177	-0.00174079	0.00479309	0.717346
cg13763181	0.00245023	0.00727102	0.736939
cg13763190	-0.00312215	0.00944152	0.741679
cg13763232	-0.00541875	0.00609703	0.376587
cg13763247	-0.00429669	0.00421256	0.310569
cg13763267	-0.00567805	0.0115435	0.624042
cg13763287	0.000120278	0.00584454	0.983628
cg13763289	0.0257894	0.0109348	0.0205915
cg13763308	0.00165606	0.00167631	0.32593
cg13763339	-0.00459185	0.00462796	0.323853
cg13763345	0.00662318	0.0145393	0.649859
cg13763368	9.06728e-05	0.00120539	0.94021
cg13763370	0.00100433	0.00329472	0.761223
cg13763401	0.00243343	0.00721863	0.73685
cg13763411	0.0034391	0.00396262	0.387845
cg13763482	-0.000570138	0.0118456	0.961722
cg13763516	-0.000241249	0.00172493	0.889094
cg13763524	-0.00448221	0.00809941	0.581409
cg13763577	0.00108671	0.0050563	0.830331
cg13763627	0.00637269	0.00289579	0.030408
cg13763633	-0.00397459	0.00525561	0.451538
cg13763649	-0.0171286	0.0186887	0.361928
cg13763661	0.00336525	0.00523283	0.521849
cg13763724	0.0194079	0.00849332	0.0247402
cg13763729	-0.00282075	0.00273913	0.30596
cg13763765	-0.00241021	0.00430407	0.576929
cg13763783	-0.00388642	0.0042794	0.366297
cg13763828	-0.000570531	0.00356994	0.873397
cg13763872	0.00112722	0.00418194	0.788149
cg13763876	0.0136387	0.00747643	0.0715513
cg13764020	-0.0128315	0.00640685	0.0483144
cg13764085	0.0031478	0.0036498	0.390807
cg13764106	0.00132754	0.00277645	0.633749
cg13764116	0.00700185	0.005197	0.181386
cg13764117	-0.00700687	0.0103941	0.502021
cg13764123	0.000546732	0.00151248	0.718616
cg13764139	-0.0025564	0.00363513	0.483778
cg13764219	-0.00593899	0.008367	0.479719
cg13764248	-0.0017322	0.00315264	0.584108
cg13764350	0.000352846	0.0109712	0.974417
cg13764421	-0.0249827	0.0190165	0.192386
cg13764516	0.00203021	0.00638366	0.751223
cg13764528	0.00414282	0.005149	0.423251
cg13764652	0.00323893	0.00287344	0.262759
cg13764693	0.00102436	0.00197401	0.605132
cg13764763	-0.0256078	0.0148153	0.0874512
cg13764771	0.000622323	0.00461177	0.892969
cg13764778	-0.00688138	0.00637511	0.283387
cg13764805	-0.000872915	0.00255321	0.733259
cg13764828	-0.00245034	0.00351039	0.487023
cg13764830	0.00396319	0.00743241	0.595233
cg13764858	-0.000541274	0.00573354	0.925005
cg13764877	0.0263907	0.0108834	0.0173823
cg13764914	0.00145863	0.00135165	0.283505
cg13764915	0.00053939	0.00139131	0.699197
cg13764927	0.00822042	0.00748926	0.275396
cg13764956	-0.010465	0.0118816	0.380865
cg13764979	-0.00949476	0.00715802	0.188162
cg13764991	-0.000655555	0.00196199	0.739088
cg13765002	0.000565034	0.00106253	0.596232
cg13765004	2.00974e-05	0.00198339	0.991939
cg13765021	0.00231987	0.0069671	0.739954
cg13765061	-0.0039712	0.00748128	0.596897
cg13765069	0.00119454	0.00101476	0.242341
cg13765206	-0.00846244	0.00521626	0.108353
cg13765236	-0.00379886	0.00394036	0.337673
cg13765237	-0.00623433	0.0040463	0.127008
cg13765278	0.00374012	0.00726751	0.608113
cg13765303	0.00296622	0.00153077	0.0558996
cg13765345	-0.00173524	0.0107245	0.871838
cg13765368	0.00290841	0.00157978	0.0690271
cg13765417	0.00264907	0.00456808	0.563475
cg13765536	0.00983166	0.00647934	0.132795
cg13765543	-0.00342122	0.00613946	0.578787
cg13765544	-0.00796326	0.0154539	0.607656
cg13765621	0.00541695	0.00516005	0.296724
cg13765638	-0.00759404	0.00497158	0.130266
cg13765646	-0.00409613	0.0036653	0.266839
cg13765660	0.00749806	0.0110897	0.500751
cg13765695	0.0236945	0.0127148	0.0657597
cg13765763	0.00144562	0.00542149	0.790373
cg13765778	0.00217786	0.00720505	0.763169
cg13765785	-0.000976235	0.00143148	0.497065
cg13765807	0.00659455	0.00648685	0.312162
cg13765939	0.00105681	0.00194123	0.587558
cg13765961	0.00323233	0.00782782	0.680675
cg13765978	0.000383365	0.00395279	0.922961
cg13766027	-0.00141594	0.00634805	0.824018
cg13766030	0.00117409	0.00209807	0.577188
cg13766031	-0.0024105	0.00201817	0.235568
cg13766043	-0.000316379	0.0132596	0.981019
cg13766044	-0.00147791	0.0028772	0.608791
cg13766059	-0.00444238	0.0035199	0.210294
cg13766096	0.00191412	0.00166361	0.253059
cg13766128	0.0168749	0.00949788	0.0791127
cg13766143	0.0156236	0.0133093	0.243644
cg13766172	0.00249954	0.00440049	0.571489
cg13766202	0.00661723	0.00465108	0.15839
cg13766329	0.000138648	0.00361577	0.9695
cg13766434	-0.00407754	0.0118022	0.730559
cg13766435	-0.0039889	0.0112048	0.722703
cg13766491	-0.00436005	0.00389961	0.266613
cg13766497	0.00180088	0.00419614	0.668857
cg13766505	0.00563486	0.00825745	0.496801
cg13766508	-0.00453474	0.00726258	0.534
cg13766520	-0.00142177	0.00456035	0.755963
cg13766560	-0.00552853	0.00635464	0.386695
cg13766589	0.0065867	0.00527586	0.215212
cg13766642	-0.00415258	0.00547406	0.450146
cg13766651	-0.00169725	0.00596381	0.776634
cg13766722	0.00167277	0.00557171	0.764722
cg13766795	0.000721749	0.00320426	0.822316
cg13766806	-0.000857227	0.00347691	0.805838
cg13766816	-0.00493287	0.00371073	0.187207
cg13766864	-0.00638449	0.00461788	0.170339
cg13766881	-0.00111422	0.00432457	0.797287
cg13766910	2.65624e-05	0.00236247	0.991055
cg13766911	0.000122273	0.00543718	0.98211
cg13767001	0.00124761	0.00516492	0.809694
cg13767076	0.00215333	0.00410271	0.601018
cg13767095	0.00443341	0.00384643	0.25223
cg13767135	0.000781793	0.00619534	0.899872
cg13767162	0.00617095	0.00603228	0.309149
cg13767177	0.00185214	0.00466018	0.692017
cg13767188	-0.0216458	0.00981023	0.0299865
cg13767223	-0.00628379	0.00589268	0.289205
cg13767245	-0.00344589	0.0044234	0.438086
cg13767270	0.0116406	0.00798994	0.148742
cg13767284	0.0091525	0.00587696	0.123017
cg13767294	0.000903688	0.00162834	0.580337
cg13767306	0.0142779	0.00540292	0.00975479
cg13767324	0.00139022	0.00489792	0.777208
cg13767393	0.00132597	0.00521791	0.800004
cg13767447	0.000587811	0.004164	0.888066
cg13767506	0.0101812	0.00514707	0.051087
cg13767515	-0.018884	0.0130111	0.15027
cg13767625	-0.0060759	0.00618865	0.32893
cg13767695	0.000440994	0.00210061	0.834208
cg13767707	0.0146904	0.00838496	0.0832988
cg13767755	0.00435462	0.00608789	0.476344
cg13767778	0.00597512	0.00404001	0.142755
cg13767779	0.00174353	0.00555708	0.754463
cg13767819	0.00408605	0.00598172	0.496365
cg13767900	-0.0207616	0.0125757	0.102357
cg13767920	-0.000190604	0.00369398	0.958967
cg13767926	-0.00164823	0.00647179	0.799572
cg13767940	0.00330225	0.00470679	0.484806
cg13768026	-0.00265843	0.00560596	0.636534
cg13768045	0.0326838	0.0231695	0.161916
cg13768055	0.00359892	0.00699521	0.608218
cg13768137	0.0136966	0.0115705	0.239736
cg13768142	-0.00690263	0.00466694	0.142739
cg13768174	-0.0019579	0.00196922	0.322857
cg13768242	-0.00723098	0.00349817	0.0416992
cg13768249	-0.00502289	0.00389534	0.200656
cg13768290	0.00532839	0.00705375	0.45205
cg13768301	-0.00159684	0.0117618	0.892321
cg13768304	0.00138173	0.00134451	0.306948
cg13768306	0.0343782	0.018433	0.0655467
cg13768311	0.00213529	0.00123743	0.0879728
cg13768319	-0.00306024	0.00373067	0.414291
cg13768333	-0.00280353	0.00524625	0.594436
cg13768346	-0.00809428	0.00741382	0.277943
cg13768347	-0.0043357	0.00458252	0.346697
cg13768360	-0.00694924	0.00433466	0.11252
cg13768503	0.0114364	0.0119985	0.343156
cg13768545	0.00813118	0.00579802	0.164352
cg13768579	0.011482	0.00903902	0.207375
cg13768637	-0.00421788	0.00447915	0.34897
cg13768670	-0.00680036	0.00866922	0.434921
cg13768679	-0.00143222	0.0045792	0.755206
cg13768737	0.000646145	0.00166986	0.699741
cg13768872	-0.00247182	0.00708329	0.727959
cg13768895	-0.00420103	0.00971908	0.666632
cg13768937	0.00335265	0.00402475	0.407121
cg13768953	0.0226824	0.0178663	0.207625
cg13769046	-0.00492552	0.00357429	0.171724
cg13769054	-0.00365282	0.0046982	0.438976
cg13769139	0.0133846	0.00837055	0.113445
cg13769176	0.00564193	0.00583689	0.336424
cg13769204	-0.000748566	0.00146758	0.611294
cg13769283	0.00793662	0.0229338	0.730128
cg13769320	2.57938e-05	0.00354955	0.994219
cg13769359	0.00967647	0.00492722	0.0527369
cg13769477	0.0109974	0.00761918	0.152505
cg13769506	0.00215562	0.00132454	0.107258
cg13769517	0.00147046	0.00344403	0.670464
cg13769523	0.00385441	0.00394694	0.331496
cg13769548	0.00986656	0.00552723	0.0777329
cg13769582	-0.00241938	0.00180511	0.183638
cg13769596	-0.00522943	0.00833131	0.531855
cg13769605	0.00121525	0.00160285	0.450393
cg13769672	-0.000624937	0.00149375	0.67671
cg13769674	0.00453021	0.00495951	0.363537
cg13769697	0.0110442	0.00944404	0.245422
cg13769698	0.00382336	0.00943966	0.686448
cg13769718	-0.000893732	0.00582106	0.878333
cg13769719	-0.0049933	0.00809504	0.538955
cg13769735	-0.000748943	0.00572694	0.896255
cg13769764	0.000764805	0.00111888	0.496077
cg13769792	-0.011411	0.00779577	0.146869
cg13769834	-0.00270695	0.00511707	0.59815
cg13769883	0.0027566	0.00592789	0.643077
cg13769906	0.00479207	0.00540347	0.377604
cg13769916	0.00530697	0.00469625	0.261563
cg13769927	0.00386627	0.00366418	0.294277
cg13769964	5.14954e-05	0.00117807	0.965234
cg13770003	0.00422304	0.00468934	0.370308
cg13770088	-0.000953394	0.00162715	0.559441
cg13770103	0.00361189	0.00684743	0.599203
cg13770114	0.00462304	0.014501	0.750636
cg13770153	0.0101842	0.0132345	0.443669
cg13770184	-0.00413872	0.0106601	0.698783
cg13770235	-0.00241569	0.0141102	0.864463
cg13770291	-0.00475125	0.00428481	0.270547
cg13770361	-0.00384016	0.00421904	0.365234
cg13770380	-0.00849264	0.0054641	0.123753
cg13770417	-0.0161536	0.0183629	0.381451
cg13770446	-0.000804621	0.00384138	0.834578
cg13770461	-0.0243834	0.0131439	0.0669672
cg13770495	0.00190617	0.0054027	0.725078
cg13770529	-9.83109e-05	0.00194421	0.959787
cg13770569	-0.00914918	0.0157318	0.562358
cg13770573	0.018687	0.0155231	0.231927
cg13770628	-0.00394155	0.00482952	0.416651
cg13770631	-0.00873225	0.0124584	0.485229
cg13770684	-0.000963847	0.00241968	0.691358
cg13770691	-0.000294481	0.00525153	0.95541
cg13770747	-0.0125358	0.00424829	0.00407231
cg13770764	-0.0015765	0.00626127	0.8018
cg13770799	0.00767774	0.00538528	0.157536
cg13770812	-0.00281817	0.00557671	0.614593
cg13770865	-0.0026671	0.00693743	0.701582
cg13770920	0.0180852	0.012655	0.156556
cg13770924	0.0163621	0.00970915	0.0955292
cg13770982	0.000512425	0.00262625	0.845757
cg13771008	-0.00154265	0.00492501	0.754857
cg13771108	0.00536855	0.00526338	0.310565
cg13771161	0.0141042	0.00510748	0.00701823
cg13771181	-0.0055265	0.0063345	0.385368
cg13771214	-0.0103643	0.00967899	0.287218
cg13771219	-0.000681208	0.00440006	0.877324
cg13771225	-0.00440831	0.00489401	0.370204
cg13771227	0.00460429	0.0127405	0.718683
cg13771240	0.00347415	0.00484434	0.475199
cg13771254	0.00593987	0.00442213	0.182696
cg13771271	0.00512731	0.00942193	0.587703
cg13771313	-0.00146797	0.00395649	0.711519
cg13771376	-0.00459496	0.0068262	0.502645
cg13771378	-0.00385488	0.00323056	0.236013
cg13771402	-0.00761219	0.00427524	0.0784805
cg13771438	-0.00738305	0.00546829	0.180468
cg13771471	0.0141602	0.0104578	0.179231
cg13771497	-0.00445014	0.00577321	0.442899
cg13771517	-0.00147955	0.00500287	0.768134
cg13771523	-0.0328584	0.0186253	0.0812111
cg13771572	0.00454623	0.00343206	0.188761
cg13771579	-0.00330961	0.00532097	0.535573
cg13771612	0.0031729	0.00697299	0.650223
cg13771624	-0.000250453	0.00198482	0.899877
cg13771629	-0.00153543	0.0052862	0.772156
cg13771733	-0.000221802	0.00161953	0.891383
cg13771797	0.000287031	0.00320953	0.928945
cg13771799	-0.00147677	0.00678502	0.82821
cg13771850	0.00174892	0.00421547	0.67925
cg13771918	0.000187883	0.00648618	0.976958
cg13772000	-0.00118857	0.0102247	0.907726
cg13772031	-0.00135446	0.00374263	0.718303
cg13772055	-0.0014436	0.00735854	0.844927
cg13772070	0.0030047	0.00535916	0.576465
cg13772072	-0.00389085	0.00617428	0.530235
cg13772086	0.0208672	0.0188882	0.272304
cg13772158	0.00260208	0.00518242	0.616868
cg13772160	0.00110612	0.00396231	0.780783
cg13772164	-0.0015707	0.00109614	0.155458
cg13772174	0.00481202	0.00646766	0.458873
cg13772223	-0.00205743	0.00852914	0.80995
cg13772313	-0.0213747	0.0137526	0.12376
cg13772376	0.00014379	0.00781733	0.985367
cg13772414	-0.001283	0.00352111	0.716463
cg13772431	-0.0123417	0.00662779	0.0659636
cg13772503	0.00292117	0.00521002	0.576455
cg13772515	0.0021932	0.00375179	0.560347
cg13772596	0.00964467	0.00686074	0.163351
cg13772700	-0.00832477	0.0047449	0.0828717
cg13772727	0.000647479	0.00978018	0.947368
cg13772742	0.00114986	0.00776362	0.882599
cg13772768	0.00117044	0.00801931	0.884296
cg13772815	0.0127889	0.00873837	0.146924
cg13772845	0.00212648	0.00473399	0.65441
cg13772849	0.00435486	0.00320126	0.177231
cg13772903	-0.00422178	0.00580525	0.469035
cg13772932	-0.00723144	0.00650483	0.269328
cg13773068	-0.00132112	0.001723	0.445302
cg13773083	0.00150391	0.00720101	0.835055
cg13773148	-0.0174852	0.010175	0.0892717
cg13773209	0.000472558	0.00122573	0.700785
cg13773247	0.00373258	0.00294957	0.209084
cg13773262	-0.00385053	0.0050023	0.443533
cg13773276	-0.00121272	0.00141629	0.394203
cg13773283	-0.00596766	0.0088293	0.500901
cg13773290	-0.00159731	0.00408598	0.696809
cg13773305	0.00915686	0.00622902	0.14516
cg13773306	-0.00959371	0.0133577	0.474549
cg13773356	0.0172226	0.00924059	0.0657232
cg13773421	-0.00323527	0.00989443	0.744469
cg13773459	-0.0130728	0.011767	0.26964
cg13773560	0.00107353	0.00497004	0.829494
cg13773570	-0.00316825	0.00441737	0.475157
cg13773614	0.00210408	0.00124877	0.0955871
cg13773631	0.00558916	0.00409812	0.176138
cg13773633	-0.000892182	0.00576511	0.877373
cg13773678	0.00130568	0.00733905	0.859208
cg13773689	-0.00364432	0.00193368	0.0628144
cg13773705	-0.0013055	0.00163535	0.426871
cg13773723	-0.00436419	0.00314645	0.168978
cg13773729	0.00275318	0.00531204	0.605571
cg13773741	0.000359679	0.0240486	0.988101
cg13773818	0.00345836	0.00337959	0.308999
cg13773898	-0.00299418	0.00175318	0.0912287
cg13773914	-0.00185503	0.001264	0.145825
cg13773959	-0.00683993	0.00591438	0.250646
cg13773968	-0.0302506	0.0182884	0.101714
cg13774005	0.00284355	0.00396053	0.474699
cg13774015	-0.00290361	0.0065855	0.660372
cg13774019	-0.00162903	0.00374387	0.664553
cg13774080	0.000656464	0.005213	0.900079
cg13774095	0.00171467	0.00182128	0.349074
cg13774131	0.00658987	0.00915361	0.473504
cg13774183	-0.030854	0.0156133	0.051308
cg13774184	0.000729198	0.00737179	0.921431
cg13774304	0.0152415	0.00808992	0.0629036
cg13774342	-0.00429264	0.00401539	0.288006
cg13774369	0.00608927	0.00308003	0.0512062
cg13774420	0.00162603	0.00376584	0.666966
cg13774485	0.0125531	0.0095858	0.193797
cg13774536	0.0144348	0.00848889	0.092622
cg13774539	0.0176556	0.0104354	0.0942464
cg13774572	-0.010651	0.0140125	0.449243
cg13774635	-0.0024651	0.00401806	0.541144
cg13774640	-0.000444064	0.00538007	0.934408
cg13774707	0.00916697	0.00547955	0.0979314
cg13774792	-0.000547962	0.00258691	0.832742
cg13774807	0.0533565	0.0654639	0.417268
cg13774825	-0.00635785	0.00572537	0.269857
cg13774948	0.000242492	0.00191272	0.899408
cg13774959	-0.0157315	0.0121073	0.197258
cg13774987	0.000242623	0.017557	0.989006
cg13774994	0.00260306	0.00695283	0.709026
cg13775005	-0.00416925	0.00312031	0.18498
cg13775054	0.0012899	0.00315496	0.683654
cg13775165	0.00329363	0.00388528	0.39892
cg13775170	-0.00662746	0.00948076	0.48639
cg13775190	0.00375141	0.0069834	0.592508
cg13775196	0.000471711	0.00571683	0.934429
cg13775203	-0.00612984	0.00753623	0.418219
cg13775220	0.00717757	0.00534291	0.182642
cg13775224	-0.00698376	0.0122873	0.571245
cg13775253	-0.00151399	0.00559718	0.787423
cg13775295	0.0266923	0.0125339	0.0360286
cg13775299	-0.0120852	0.0120188	0.317435
cg13775306	-0.00140729	0.0115992	0.903713
cg13775310	-0.00234472	0.00260162	0.369941
cg13775406	-0.0071216	0.00896664	0.429221
cg13775424	0.00765234	0.00342782	0.028155
cg13775463	0.00240722	0.0124505	0.847141
cg13775466	-0.00319209	0.00418094	0.44724
cg13775490	0.00279297	0.00484332	0.565655
cg13775495	0.0010434	0.00165904	0.531051
cg13775593	0.0177936	0.00406123	3.28015e-05
cg13775627	0.00148774	0.00261206	0.570441
cg13775629	-0.00122084	0.00296769	0.681807
cg13775636	0.00432236	0.00744021	0.562779
cg13775722	0.00301745	0.00521029	0.563996
cg13775729	-0.00425834	0.00429507	0.324216
cg13775751	-0.013015	0.00747371	0.0851406
cg13775753	-0.00608191	0.00475213	0.204008
cg13775832	-0.00423096	0.00281545	0.136521
cg13775833	-0.00559444	0.00873844	0.523719
cg13775870	-0.00380319	0.0052595	0.471552
cg13775913	-0.00098505	0.00234462	0.675425
cg13775972	0.0108858	0.00997478	0.278141
cg13775987	-0.00115536	0.00635334	0.856122
cg13775991	-0.00412772	0.00670329	0.539651
cg13775996	-0.00372312	0.00615792	0.547014
cg13776039	-0.00340837	0.00578406	0.557207
cg13776134	-0.000373847	0.00597738	0.950273
cg13776158	0.00227758	0.0129221	0.860504
cg13776199	0.00563198	0.00661655	0.396998
cg13776234	-0.000449359	0.00147903	0.76199
cg13776248	-0.0160955	0.0111874	0.15382
cg13776255	0.00414522	0.00502058	0.411264
cg13776282	0.0225725	0.0100328	0.0269804
cg13776304	-0.000813411	0.00371566	0.82723
cg13776324	0.00797721	0.00702597	0.25933
cg13776330	0.0118774	0.00856314	0.168973
cg13776340	2.81969e-05	0.00105538	0.978746
cg13776369	-0.00164379	0.00341102	0.631083
cg13776375	-0.000664998	0.0013918	0.633994
cg13776460	0.00587277	0.0104525	0.575662
cg13776476	-0.00113988	0.00314344	0.717765
cg13776507	0.0033634	0.00687851	0.626092
cg13776526	0.00139642	0.00406295	0.731903
cg13776528	-0.00148214	0.00523547	0.777777
cg13776542	0.0150719	0.0108246	0.167359
cg13776549	0.00249743	0.00483302	0.606646
cg13776560	-0.00997334	0.00405634	0.015925
cg13776620	0.0122121	0.0143241	0.396247
cg13776718	0.00291257	0.00402974	0.471761
cg13776815	-0.00299154	0.00761137	0.695255
cg13776822	0.00647407	0.00407799	0.116013
cg13776850	0.00642944	0.00497056	0.19926
cg13776884	0.0122205	0.00976821	0.214271
cg13776905	-0.00705192	0.00657644	0.28655
cg13776906	-0.0173903	0.00921141	0.0623721
cg13776918	0.00240816	0.00760951	0.752406
cg13777004	0.00440338	0.00438677	0.318265
cg13777023	0.0018809	0.00336085	0.577157
cg13777150	0.000624253	0.00161772	0.700524
cg13777162	0.0123477	0.0105656	0.245731
cg13777163	0.00494544	0.00489551	0.315201
cg13777287	-0.00486295	0.0126119	0.700747
cg13777292	-0.00104516	0.00460163	0.820856
cg13777294	-0.000630019	0.0044428	0.887561
cg13777312	-0.000252575	0.00648642	0.969028
cg13777411	0.00277848	0.00118825	0.0216648
cg13777419	-0.00142308	0.00618545	0.818578
cg13777473	-0.00190851	0.00974212	0.845143
cg13777488	0.00142577	0.00570043	0.803087
cg13777511	0.00669895	0.0082639	0.419791
cg13777513	0.0056332	0.00629004	0.372951
cg13777522	0.0138749	0.00930941	0.139731
cg13777527	-0.00348733	0.00475656	0.46543
cg13777545	0.0275912	0.0118489	0.0221993
cg13777606	0.000191384	0.012328	0.987649
cg13777607	0.00108482	0.00300638	0.719095
cg13777609	0.0118778	0.00445193	0.00910006
cg13777621	0.00311228	0.00577009	0.591002
cg13777668	-0.0109673	0.0105683	0.302259
cg13777700	0.00402735	0.0107386	0.708547
cg13777717	0.00487105	0.00774394	0.530988
cg13777724	-0.000897699	0.00167958	0.594373
cg13777730	0.0116081	0.00669205	0.0863504
cg13777759	-0.00323886	0.00356203	0.365717
cg13777783	0.0152589	0.01437	0.291241
cg13777798	-0.00414247	0.00411094	0.316408
cg13777844	-0.000222506	0.00238933	0.926019
cg13777856	-0.00314903	0.00431435	0.467413
cg13777862	-0.0101614	0.00498475	0.0445358
cg13777902	0.0100823	0.00622196	0.108758
cg13777937	-0.00230486	0.00195716	0.242147
cg13777984	-0.0194102	0.00940266	0.0419646
cg13778025	-0.0258578	0.0150766	0.0898888
cg13778073	0.00167899	0.00138379	0.228289
cg13778136	-0.00585261	0.00318949	0.0699277
cg13778140	0.00499258	0.00585735	0.396353
cg13778166	0.00173722	0.00368577	0.638584
cg13778168	0.00163957	0.00399866	0.682792
cg13778201	0.00636595	0.0167573	0.704952
cg13778222	0.00911992	0.00949019	0.339224
cg13778226	-0.0113519	0.00872988	0.196915
cg13778274	-0.0136822	0.011836	0.250851
cg13778276	-0.00427389	0.00750929	0.570723
cg13778336	0.011737	0.00918838	0.204867
cg13778339	0.000188937	0.00972284	0.984541
cg13778341	-0.0265043	0.00890899	0.00379171
cg13778413	-0.000180587	0.00388885	0.963068
cg13778510	-0.000995755	0.00359018	0.782165
cg13778519	-0.00384847	0.00340317	0.261227
cg13778564	0.00921587	0.0069313	0.187125
cg13778567	0.000744565	0.0093136	0.936465
cg13778604	0.00117404	0.00468253	0.802616
cg13778683	0.0041045	0.00875577	0.640402
cg13778709	0.000984795	0.0027097	0.717163
cg13778721	-0.00817667	0.00409655	0.0490624
cg13778723	-0.00345083	0.00234509	0.144762
cg13778725	0.00365675	0.00552678	0.509949
cg13778743	-0.00567516	0.00364618	0.123228
cg13778778	-0.000946956	0.00194402	0.627404
cg13778796	-0.00213821	0.00366652	0.561286
cg13778815	-0.00950023	0.0065176	0.148544
cg13778848	-0.00435731	0.00298848	0.148431
cg13778865	-0.00797515	0.00443901	0.0758686
cg13778960	-0.00490415	0.00389411	0.211263
cg13778975	0.00391135	0.00528299	0.461071
cg13779009	-0.0137442	0.00850618	0.109759
cg13779050	0.00519504	0.00723882	0.474887
cg13779065	-0.000208831	0.00132829	0.875437
cg13779109	0.00669762	0.00580906	0.252084
cg13779133	0.00302733	0.00255849	0.239934
cg13779138	0.0210095	0.0145953	0.153606
cg13779162	0.0203081	0.00827797	0.0161515
cg13779178	-0.00665815	0.00309204	0.0340605
cg13779243	0.0120354	0.00932665	0.200318
cg13779265	-0.00173587	0.00659136	0.792899
cg13779267	-0.0107453	0.00528385	0.0450382
cg13779318	-0.00663473	0.00913571	0.46964
cg13779349	0.00553406	0.00677857	0.416498
cg13779451	-0.00589906	0.00547216	0.284007
cg13779567	-0.00145814	0.00150421	0.335048
cg13779610	0.00537298	0.00663844	0.420508
cg13779662	0.00177368	0.0016707	0.291337
cg13779665	-0.00492406	0.00513167	0.339944
cg13779682	-0.00698044	0.00456747	0.130068
cg13779687	0.000414698	0.00139538	0.767027
cg13779693	0.0154693	0.0104072	0.140788
cg13779795	-0.000498393	0.00557429	0.928962
cg13779845	-0.0039991	0.00693311	0.565556
cg13779854	-0.0182917	0.0153306	0.236055
cg13779868	-0.0177461	0.0093553	0.0611586
cg13779907	0.0040663	0.00330778	0.222268
cg13779963	-0.00506365	0.00710196	0.477758
cg13780046	-0.0154255	0.00694521	0.0289465
cg13780053	0.0104633	0.00908515	0.252604
cg13780054	0.000831474	0.00128977	0.520838
cg13780065	-0.00333949	0.0061316	0.587396
cg13780089	0.00556016	0.00627139	0.377743
cg13780178	-0.00731287	0.0105363	0.48949
cg13780187	0.0111394	0.00827427	0.181712
cg13780207	-0.00814917	0.00691292	0.241679
cg13780249	0.00424222	0.00600756	0.481984
cg13780295	0.003046	0.00548504	0.580095
cg13780303	0.00577234	0.00411067	0.163809
cg13780315	-0.00275639	0.00348196	0.430735
cg13780318	0.00108099	0.0017498	0.538336
cg13780393	-0.00401067	0.0109088	0.714023
cg13780428	-0.00162732	0.00421848	0.700617
cg13780464	-0.011057	0.0101911	0.280934
cg13780493	-0.000801273	0.00441833	0.856513
cg13780516	-0.00620262	0.00364033	0.0919764
cg13780561	0.00607579	0.00593931	0.309154
cg13780562	-0.00474427	0.00499678	0.345014
cg13780583	0.000845781	0.00778878	0.913778
cg13780585	0.00156694	0.00489048	0.749429
cg13780602	0.000522006	0.00209128	0.803477
cg13780614	-0.00429935	0.00829015	0.60535
cg13780616	-0.0016101	0.00483232	0.73979
cg13780718	-0.00537668	0.00638099	0.401758
cg13780759	-0.00255164	0.0042229	0.547257
cg13780782	-0.000645607	0.00512063	0.89996
cg13780841	-0.00287237	0.00579524	0.621396
cg13780890	0.00366588	0.00333703	0.274997
cg13780902	-0.00356363	0.0020036	0.0787963
cg13780911	-0.00715219	0.00784781	0.364624
cg13780945	0.00555639	0.00902987	0.53994
cg13781041	-0.00282034	0.00252225	0.266566
cg13781120	0.00390881	0.00478706	0.416423
cg13781121	-0.000329374	0.00423887	0.938243
cg13781149	0.00191049	0.00185658	0.306314
cg13781158	-0.000738162	0.0136604	0.95703
cg13781167	0.0114059	0.0101737	0.265322
cg13781171	-0.00355421	0.00384732	0.358139
cg13781197	-0.000994615	0.00228087	0.663867
cg13781280	-0.0116553	0.00713421	0.105931
cg13781296	-0.0142944	0.00745021	0.0583062
cg13781321	-0.00839928	0.00454199	0.0678174
cg13781350	0.00601257	0.00381433	0.118584
cg13781389	0.0026362	0.00134439	0.0530918
cg13781408	0.0197836	0.01228	0.110792
cg13781414	0.000281933	0.0108755	0.979377
cg13781471	-0.00835259	0.00712657	0.244382
cg13781475	-0.000574916	0.0100178	0.954367
cg13781498	-0.00251166	0.00530488	0.63707
cg13781510	0.00226806	0.00118378	0.0586563
cg13781574	-0.00176409	0.00802677	0.82656
cg13781609	-0.0133387	0.00527937	0.0133271
cg13781678	-0.00812577	0.00431725	0.063157
cg13781689	-0.00180295	0.00709545	0.800019
cg13781700	-0.00394398	0.00331815	0.237828
cg13781718	-0.00478354	0.0040584	0.24174
cg13781721	0.00235723	0.00448844	0.600796
cg13781758	-0.00437323	0.00673375	0.517759
cg13781761	-0.00985516	0.00747391	0.190761
cg13781805	-0.00789239	0.00503343	0.120513
cg13781819	-0.00245035	0.00457955	0.593971
cg13781829	0.00181861	0.00116583	0.122409
cg13781843	0.00121304	0.00101823	0.236767
cg13781853	-0.000246141	0.00269022	0.92731
cg13781913	-0.0059415	0.0159481	0.710388
cg13781938	0.00240144	0.00173784	0.170554
cg13781963	0.0134166	0.0104354	0.201963
cg13781989	-0.00699402	0.00880432	0.429133
cg13782028	-0.0166191	0.00559752	0.00385949
cg13782035	0.0258769	0.0145487	0.0787927
cg13782090	-0.000218501	0.00182592	0.905024
cg13782092	0.00504411	0.0078689	0.523196
cg13782134	-0.00700226	0.0110067	0.526329
cg13782176	-0.0155854	0.015642	0.321828
cg13782200	0.0126425	0.00783622	0.110293
cg13782213	0.00615195	0.00682288	0.369724
cg13782214	-0.00459105	0.00583067	0.43319
cg13782301	0.00074835	0.00784873	0.924259
cg13782302	-0.0101936	0.00551293	0.0678496
cg13782311	0.000373608	0.00336734	0.911911
cg13782317	-0.000354813	0.00310631	0.909324
cg13782322	5.73206e-05	0.0364088	0.998747
cg13782346	-0.00228784	0.00356975	0.523275
cg13782363	0.00146711	0.00734967	0.842246
cg13782375	0.00182573	0.0034426	0.597231
cg13782382	-0.0100606	0.00639969	0.11957
cg13782386	0.00515429	0.00926017	0.579224
cg13782388	0.00743017	0.00466222	0.11463
cg13782401	0.00143805	0.00366199	0.695506
cg13782443	-0.0146177	0.00895083	0.106061
cg13782491	-0.0117172	0.00672346	0.0849146
cg13782495	0.00783369	0.00650168	0.23152
cg13782532	-0.00480119	0.00336693	0.157451
cg13782548	0.00096026	0.0072883	0.895483
cg13782604	-0.000401933	0.00495678	0.935559
cg13782615	-0.0134724	0.017493	0.443291
cg13782728	-0.00161991	0.00201493	0.423615
cg13782781	0.000325968	0.00550537	0.952921
cg13782795	0.0203473	0.0139101	0.147132
cg13782866	0.00715165	0.00557752	0.203169
cg13782884	-0.00595803	0.0048212	0.21986
cg13782911	-0.00095166	0.00810696	0.906823
cg13782932	0.00488205	0.00704024	0.489875
cg13782937	0.00139191	0.00822639	0.866031
cg13782941	-0.00304509	0.00430202	0.480945
cg13782957	0.000347021	0.00100865	0.731643
cg13783011	-0.00298933	0.00554957	0.591497
cg13783035	0.00194737	0.00383581	0.612962
cg13783071	0.0155891	0.010013	0.123125
cg13783174	0.000293621	0.00450949	0.948234
cg13783177	0.000684109	0.0119343	0.954419
cg13783178	0.000945936	0.00958493	0.921611
cg13783191	-0.0249804	0.0146142	0.0909568
cg13783238	-0.00492476	0.00938707	0.601174
cg13783244	0.000581446	0.00207866	0.780355
cg13783323	-0.0165238	0.0108495	0.131385
cg13783387	0.0111321	0.0129543	0.392513
cg13783434	-0.0125423	0.00867388	0.151776
cg13783437	0.00179181	0.00765092	0.815384
cg13783444	0.00123809	0.00211013	0.558901
cg13783518	-0.00299814	0.00392526	0.447049
cg13783546	0.00274811	0.00425634	0.520205
cg13783574	-0.00271426	0.00578119	0.639889
cg13783619	0.00703438	0.00499132	0.162304
cg13783641	-0.00105941	0.00577461	0.854863
cg13783653	-0.0125759	0.0161146	0.437271
cg13783657	0.00204486	0.00364098	0.575817
cg13783692	0.0118065	0.00660543	0.0773558
cg13783719	-0.00471325	0.00305929	0.127035
cg13783725	0.00309256	0.00352633	0.382907
cg13783764	-0.00418169	0.00359792	0.248311
cg13783786	0.00494397	0.00930641	0.596604
cg13783795	-0.0272941	0.017296	0.118182
cg13783807	-0.0127856	0.00702126	0.0720466
cg13783809	-0.0241673	0.01344	0.0756203
cg13783924	0.00101281	0.00480693	0.833615
cg13783936	0.0185078	0.00901422	0.0430586
cg13783957	-0.00690233	0.00540846	0.205278
cg13783978	0.00461483	0.0044537	0.302991
cg13783994	-0.0116728	0.00537144	0.0324892
cg13784004	-0.0829743	0.0414619	0.0484855
cg13784017	-0.00367925	0.00356568	0.305001
cg13784018	-0.0128004	0.00838788	0.130622
cg13784045	-0.0121009	0.00725748	0.099038
cg13784080	1.43513e-05	0.00174423	0.993454
cg13784163	-0.00720082	0.00550924	0.194642
cg13784195	-0.000146703	0.00523794	0.97772
cg13784216	0.0216519	0.0132131	0.104892
cg13784235	0.00717576	0.00657485	0.278112
cg13784237	-0.00180921	0.00372176	0.628106
cg13784247	0.012646	0.00659882	0.0585975
cg13784264	0.00291467	0.00226509	0.201585
cg13784283	-0.0194966	0.011319	0.0885382
cg13784312	-0.0041333	0.00367838	0.264243
cg13784371	0.00904106	0.0102395	0.379692
cg13784382	-0.00449456	0.00558422	0.423089
cg13784443	0.00447867	0.00496209	0.369243
cg13784456	-0.000305571	0.00330103	0.926459
cg13784460	-0.00295903	0.00780903	0.705667
cg13784474	0.000274266	0.003168	0.931209
cg13784482	-0.00453415	0.00738209	0.54068
cg13784557	0.00208372	0.00480611	0.665684
cg13784559	0.000912718	0.00347433	0.7934
cg13784607	-0.0130794	0.00622623	0.0385619
cg13784611	0.00154772	0.00128105	0.230258
cg13784763	-0.00195918	0.00218427	0.372222
cg13784767	-0.000261635	0.00241205	0.913872
cg13784792	0.00238026	0.00188801	0.21078
cg13784796	-0.0108357	0.00533392	0.0452593
cg13784833	0.0057035	0.0097569	0.560356
cg13784855	0.00386945	0.00211556	0.0708196
cg13784866	0.00913293	0.00452423	0.0466012
cg13784878	0.000752871	0.00776674	0.923001
cg13784889	0.00400176	0.0013539	0.00401365
cg13784898	-0.00114509	0.00411399	0.781412
cg13784908	3.83844e-05	0.00198599	0.984624
cg13784932	-0.00360531	0.00727713	0.621546
cg13784966	0.0169055	0.00696341	0.0172529
cg13785000	0.00694222	0.00717996	0.33628
cg13785011	-0.00206324	0.0045501	0.651354
cg13785018	0.000450376	0.00134414	0.738382
cg13785019	0.00237386	0.00445132	0.59519
cg13785068	0.00539164	0.00558394	0.33694
cg13785123	-0.00698447	0.0106265	0.512742
cg13785127	0.0280411	0.015764	0.0787651
cg13785152	-0.00243957	0.00291995	0.405734
cg13785181	-0.00156852	0.00327402	0.633082
cg13785189	-0.000188709	0.0016932	0.911516
cg13785196	0.00689624	0.00755634	0.363953
cg13785200	0.00199721	0.00340984	0.559581
cg13785207	0.00072219	0.00120123	0.549264
cg13785221	0.00229	0.00228014	0.318008
cg13785223	0.00984728	0.0187931	0.601622
cg13785249	-0.00950709	0.00515341	0.0684669
cg13785339	0.0160847	0.00899651	0.0772758
cg13785360	0.00539332	0.0098122	0.583964
cg13785473	0.00182251	0.00251459	0.470536
cg13785536	-0.000544112	0.00224228	0.80884
cg13785593	-0.0181521	0.0124673	0.148998
cg13785718	-9.34448e-05	0.00203716	0.963519
cg13785727	0.0133401	0.0137275	0.333856
cg13785779	-0.00555559	0.00424054	0.193606
cg13785883	0.00229272	0.00300743	0.447911
cg13785898	-0.00428957	0.00834317	0.608457
cg13785928	0.00997398	0.0122445	0.417543
cg13785951	-0.0033002	0.0107919	0.760485
cg13785980	0.0188273	0.0159867	0.242134
cg13786023	-0.00152709	0.0043312	0.725256
cg13786031	0.027637	0.0177376	0.122839
cg13786083	-0.00066796	0.0094922	0.944061
cg13786096	-0.000662918	0.00423466	0.875965
cg13786127	-0.0193887	0.0102901	0.0628776
cg13786163	-0.00182825	0.0041601	0.661409
cg13786164	-0.00851268	0.00661501	0.201552
cg13786165	0.000524164	0.00128099	0.683409
cg13786171	0.0104363	0.00889178	0.243719
cg13786209	-0.00760349	0.00340023	0.0278989
cg13786316	0.0146983	0.00857979	0.0902511
cg13786326	0.00111489	0.00468258	0.812369
cg13786328	-0.0156341	0.0107564	0.149692
cg13786410	-0.00251623	0.00646682	0.698154
cg13786424	-0.00224727	0.00985892	0.820225
cg13786429	0.00173104	0.0108961	0.874141
cg13786513	-0.000381638	0.00199147	0.848474
cg13786567	-0.0174601	0.00985638	0.0799873
cg13786666	0.00263972	0.00239088	0.272604
cg13786722	-0.00494751	0.00558401	0.378052
cg13786766	-0.00861567	0.00962754	0.37331
cg13786801	0.00511448	0.00277807	0.0690275
cg13786807	0.00192568	0.00150896	0.205295
cg13786863	0.00434016	0.00770559	0.574714
cg13786932	-0.0136161	0.0268692	0.61361
cg13786938	-0.00867593	0.0100894	0.392203
cg13786944	0.00764432	0.00720954	0.29194
cg13786960	-0.00839726	0.00899701	0.353228
cg13786975	0.00425119	0.00446553	0.343734
cg13787025	0.00667858	0.00381318	0.0833929
cg13787046	-0.000335004	0.00470178	0.943362
cg13787134	0.00182964	0.00466738	0.696013
cg13787135	0.0163893	0.0100531	0.10666
cg13787154	0.00909965	0.00974548	0.353027
cg13787165	0.0157138	0.00861606	0.0716184
cg13787167	-0.0118452	0.00951666	0.216594
cg13787252	-0.019787	0.0118853	0.0995434
cg13787263	-0.00372248	0.00507329	0.465079
cg13787272	0.000163938	0.00162406	0.919828
cg13787348	-0.00525221	0.00581833	0.369177
cg13787354	-0.00439111	0.00327111	0.182962
cg13787356	-0.000767928	0.00546289	0.888533
cg13787438	0.000570338	0.0013368	0.670693
cg13787442	0.00896728	0.00920605	0.332726
cg13787551	-0.00863731	0.00428586	0.0469595
cg13787610	-0.00763164	0.0045764	0.0989891
cg13787613	-0.00662273	0.00522456	0.208318
cg13787649	0.00492955	0.00689705	0.476688
cg13787670	0.00761271	0.00621975	0.224272
cg13787671	0.00173914	0.0072561	0.811143
cg13787758	-0.00298498	0.00648504	0.646459
cg13787768	0.00599843	0.00804353	0.457831
cg13787775	0.000393745	0.00553224	0.943424
cg13787850	-0.00614242	0.00587692	0.298837
cg13787921	-0.000987925	0.00951141	0.917514
cg13787932	-0.0153162	0.00899455	0.0921708
cg13787933	0.00184064	0.00626971	0.769781
cg13787982	0.00315225	0.00695587	0.651549
cg13787987	0.00313889	0.00259869	0.230369
cg13788000	0.00723099	0.00552526	0.194077
cg13788020	-0.0016309	0.00458888	0.723149
cg13788027	0.00553074	0.0026379	0.0389284
cg13788061	-0.0153648	0.010744	0.156277
cg13788062	-0.00179852	0.00180043	0.320595
cg13788097	0.0194758	0.0115444	0.0951794
cg13788105	0.00241044	0.00458785	0.600643
cg13788117	0.0115754	0.00712892	0.108053
cg13788197	-0.0002981	0.0035093	0.9325
cg13788212	0.010961	0.00883099	0.21787
cg13788258	0.000491565	0.00172561	0.776425
cg13788301	0.000264038	0.00127372	0.836263
cg13788313	-0.00307924	0.00599475	0.608795
cg13788341	0.00875934	0.00606088	0.151987
cg13788387	0.00333875	0.00448501	0.458626
cg13788469	-0.00161578	0.00309776	0.603276
cg13788479	-0.00135703	0.00201321	0.502059
cg13788507	-0.00225265	0.00298884	0.453072
cg13788515	-0.000849192	0.00257736	0.742584
cg13788537	-0.000827097	0.00164084	0.615487
cg13788583	0.012365	0.00792793	0.122466
cg13788592	0.000315385	0.00113796	0.782323
cg13788594	-0.00196283	0.00419724	0.641205
cg13788611	0.00780914	0.0236791	0.742351
cg13788620	0.0160816	0.00731388	0.0305474
cg13788625	0.00224303	0.00791107	0.777443
cg13788717	0.00125727	0.0031824	0.693759
cg13788820	-0.00263075	0.00194576	0.179866
cg13788827	-0.0107603	0.00650279	0.101585
cg13788829	0.00590426	0.00501167	0.241968
cg13788891	-0.000717181	0.00423216	0.865828
cg13788902	-0.00246799	0.00455131	0.589027
cg13788918	-0.0125273	0.00599647	0.0396182
cg13788927	-0.00363136	0.00360944	0.31717
cg13788959	-0.0100387	0.00420727	0.0192006
cg13788970	-0.00357826	0.00442494	0.420919
cg13789015	-0.00741621	0.00562234	0.19061
cg13789147	-0.00279525	0.00563007	0.620803
cg13789186	-0.00177302	0.00136549	0.197564
cg13789214	0.0037746	0.00576317	0.514226
cg13789219	-0.00427961	0.00599366	0.477124
cg13789229	-0.013208	0.00877416	0.135861
cg13789236	0.00032635	0.00132939	0.806657
cg13789303	-0.0293511	0.00989081	0.00387658
cg13789353	-0.0112953	0.020747	0.587537
cg13789363	0.0034726	0.00536394	0.519079
cg13789384	-0.0023901	0.0068403	0.727623
cg13789403	0.0012897	0.00322257	0.689984
cg13789414	-0.0037298	0.00385411	0.335854
cg13789423	-0.00504322	0.00812262	0.536298
cg13789426	-0.00167372	0.00144776	0.250814
cg13789435	0.00460816	0.00641483	0.47446
cg13789443	-0.0006026	0.00534762	0.910539
cg13789457	-0.00121554	0.00526625	0.817999
cg13789458	0.00389933	0.00254221	0.128699
cg13789492	0.00249287	0.00170834	0.148101
cg13789523	0.000728525	0.00122686	0.554178
cg13789529	0.00717972	0.00551786	0.196633
cg13789540	-0.00428446	0.00751294	0.569959
cg13789548	0.00127732	0.00134153	0.343666
cg13789561	-0.00371501	0.00690018	0.59168
cg13789629	-0.0115781	0.0107889	0.286175
cg13789639	-0.000775563	0.00386813	0.841557
cg13789662	0.00521138	0.00456263	0.25651
cg13789673	-0.00995302	0.00449292	0.0293534
cg13789678	0.00126285	0.00115526	0.277354
cg13789711	0.000756281	0.00144001	0.600786
cg13789737	0.00188287	0.00439033	0.66908
cg13789775	0.00381973	0.00242876	0.119416
cg13789859	-0.0201409	0.00664665	0.00321767
cg13789881	-0.00428557	0.0053152	0.422277
cg13789938	-0.0042627	0.00923607	0.645572
cg13789986	-0.000128878	0.00702513	0.985405
cg13790051	0.00546948	0.00533363	0.307984
cg13790068	0.00801383	0.0120625	0.508217
cg13790108	-0.00345532	0.0125307	0.783395
cg13790125	-0.0117608	0.0159823	0.463793
cg13790129	-0.00395401	0.0051727	0.446698
cg13790166	0.0020016	0.00578363	0.730118
cg13790199	-0.000548329	0.0013729	0.69058
cg13790259	-0.00308	0.00409169	0.453635
cg13790268	0.00196126	0.00147029	0.185708
cg13790288	0.00031247	0.00364456	0.931873
cg13790314	0.00447208	0.00421781	0.291949
cg13790326	0.00299361	0.00499003	0.550119
cg13790331	-0.00794516	0.00554155	0.15523
cg13790353	-0.00261512	0.0100363	0.795043
cg13790366	0.010855	0.00499914	0.0326256
cg13790424	0.0163478	0.00517095	0.00216091
cg13790426	0.00200463	0.00644606	0.756555
cg13790427	-0.00282631	0.00510258	0.581069
cg13790448	-0.00816873	0.00421957	0.0561255
cg13790519	-0.00270566	0.00833657	0.746299
cg13790545	0.00165623	0.00360807	0.647355
cg13790571	-0.000994682	0.00118165	0.402222
cg13790576	0.0078505	0.00628257	0.214808
cg13790603	-0.00125061	0.00173495	0.472943
cg13790618	0.00995616	0.00492724	0.0463927
cg13790717	0.00188529	0.00150815	0.214628
cg13790719	-0.0134286	0.0124271	0.282867
cg13790727	-0.00597811	0.00976907	0.542171
cg13790734	-0.00539184	0.00746692	0.472171
cg13790785	-0.00350179	0.00457095	0.445692
cg13790796	0.000206325	0.00150679	0.891403
cg13790797	-0.00692619	0.0108627	0.525401
cg13790837	0.00946526	0.00693468	0.175799
cg13790879	0.00217937	0.00244496	0.375188
cg13790906	0.00224767	0.00697064	0.747886
cg13790967	-0.000617488	0.00425241	0.884882
cg13791046	-0.0144173	0.0316796	0.650172
cg13791092	-0.00379771	0.00906204	0.676191
cg13791130	-0.000173056	0.00821837	0.983248
cg13791131	-0.000547311	0.00197293	0.782124
cg13791183	-0.00259899	0.0130444	0.842538
cg13791188	-0.00628999	0.00839184	0.455556
cg13791224	-0.00468874	0.00554371	0.399997
cg13791254	-0.00442018	0.00604709	0.466767
cg13791269	0.00315139	0.00450105	0.485705
cg13791351	-0.00243751	0.00165155	0.143584
cg13791376	0.000199116	0.00402916	0.960699
cg13791379	0.00172015	0.00333362	0.607162
cg13791460	0.000539732	0.00463941	0.907654
cg13791538	0.0023465	0.00410482	0.569036
cg13791558	0.010718	0.0059494	0.0750852
cg13791575	0.000385443	0.0084158	0.963575
cg13791589	-0.000313239	0.00109307	0.775124
cg13791594	0.00142618	0.0028392	0.616715
cg13791644	0.0185966	0.0165705	0.264833
cg13791658	0.00191337	0.00149844	0.205032
cg13791661	-0.00181826	0.00368822	0.623261
cg13791671	-0.00233286	0.00734881	0.751665
cg13791713	0.00552144	0.00363254	0.132138
cg13791719	-0.0163784	0.00876965	0.0651815
cg13791827	0.00174398	0.00131987	0.189855
cg13791888	-0.00310084	0.00612539	0.613978
cg13791925	-0.000469172	0.00426569	0.912673
cg13791938	-6.56198e-05	0.00116808	0.955329
cg13791971	0.0114353	0.00894933	0.204724
cg13791972	-0.00867029	0.00900034	0.338052
cg13792025	0.00224131	0.00168799	0.187719
cg13792037	-0.000279377	0.00141919	0.844399
cg13792075	0.000168435	0.00185017	0.927672
cg13792101	-0.00359357	0.00506573	0.479981
cg13792147	-0.00776143	0.00792608	0.330183
cg13792233	4.9395e-05	0.00280313	0.985981
cg13792240	-0.00786114	0.00475003	0.101535
cg13792279	-0.00299995	0.00399795	0.455055
cg13792415	-0.000788556	0.00693897	0.909784
cg13792427	-0.00723545	0.00691863	0.298554
cg13792444	-0.0228757	0.0154691	0.142806
cg13792451	0.0012091	0.0017543	0.49252
cg13792506	0.00155011	0.00149963	0.30416
cg13792528	0.00140648	0.00190165	0.46153
cg13792566	0.0103047	0.00593826	0.0862285
cg13792579	0.00211584	0.00217185	0.332654
cg13792581	-0.0138104	0.00475128	0.00463286
cg13792596	-0.00138327	0.00712864	0.846594
cg13792608	0.00138871	0.00187042	0.459808
cg13792641	0.00613542	0.00966891	0.527386
cg13792713	-0.0078021	0.00389528	0.0482941
cg13792714	-0.00400222	0.00311402	0.202124
cg13792757	0.00862603	0.00877882	0.328531
cg13792780	0.00170437	0.0108498	0.87554
cg13792823	-0.000483675	0.00258072	0.851769
cg13792837	-0.000273237	0.00296319	0.926743
cg13792856	0.000854822	0.00556319	0.878236
cg13792886	-0.00775391	0.00633744	0.224442
cg13792913	0.0124832	0.0109809	0.258737
cg13792929	-0.00254086	0.00516192	0.623795
cg13792957	-0.00132477	0.00174734	0.4504
cg13792961	0.00108638	0.0056253	0.847312
cg13793042	-0.00928872	0.00588192	0.11792
cg13793048	0.0103691	0.00359954	0.00499595
cg13793049	0.0137717	0.00817745	0.0957453
cg13793064	-0.000220188	0.00385374	0.954568
cg13793070	-0.000843735	0.00779522	0.914057
cg13793145	0.00049844	0.00310589	0.872873
cg13793157	0.0126012	0.00805937	0.121556
cg13793211	-0.00574574	0.00483326	0.237757
cg13793214	0.00197941	0.00410246	0.630668
cg13793262	0.0112885	0.00769902	0.146193
cg13793354	-0.000104247	0.00363068	0.977159
cg13793407	-0.000304842	0.00566433	0.957204
cg13793438	-0.00227351	0.0062446	0.716684
cg13793503	-0.00453043	0.00854501	0.597335
cg13793507	0.00492145	0.00416644	0.240737
cg13793510	-0.00112817	0.00147606	0.44675
cg13793521	-0.000645304	0.00150876	0.669924
cg13793525	4.61517e-05	0.00123461	0.970266
cg13793580	1.01171e-06	0.00370792	0.999783
cg13793676	-0.00876377	0.00533393	0.103988
cg13793678	0.000162324	0.00264521	0.951209
cg13793681	0.0263773	0.0141376	0.0654449
cg13793687	0.00497505	0.00644678	0.442377
cg13793701	-0.00288812	0.00370825	0.43819
cg13793718	0.00989461	0.0135129	0.465993
cg13793747	0.00303531	0.00461704	0.51265
cg13793761	0.000713069	0.00689677	0.91789
cg13793782	0.00390413	0.00454045	0.392232
cg13793788	0.00111033	0.00209754	0.597912
cg13793810	0.000672367	0.00431618	0.876569
cg13793836	-0.00321797	0.00409393	0.433983
cg13793841	-0.000751155	0.00530051	0.887634
cg13793854	0.00783114	0.00754107	0.301931
cg13793926	0.00256379	0.00409495	0.532898
cg13794089	0.00236858	0.00368315	0.521861
cg13794199	-0.0131919	0.0100558	0.193013
cg13794246	-0.000584721	0.00408822	0.886601
cg13794268	0.002768	0.00489326	0.57307
cg13794318	0.0198088	0.0118354	0.0977829
cg13794334	-0.00513521	0.00197833	0.0110784
cg13794372	0.0192809	0.02213	0.386012
cg13794390	0.016738	0.0158693	0.294464
cg13794404	0.00723228	0.0073564	0.328271
cg13794459	0.00525853	0.00438161	0.233344
cg13794460	-0.00557618	0.00998457	0.577952
cg13794472	-0.00814673	0.0055334	0.144553
cg13794507	0.000925247	0.00699203	0.89503
cg13794529	-8.83665e-05	0.00153566	0.954245
cg13794530	0.00205151	0.00202429	0.313657
cg13794571	-0.00698831	0.00336975	0.041051
cg13794588	-0.00139996	0.00561336	0.803641
cg13794641	-0.0014037	0.00187854	0.45694
cg13794642	0.00169224	0.00560763	0.763545
cg13794673	-0.00690457	0.00384185	0.0757738
cg13794687	0.00491583	0.00355113	0.169806
cg13794739	-0.00148217	0.00163647	0.367588
cg13794807	0.0004718	0.0108483	0.96541
cg13794839	-0.0136905	0.0105341	0.19716
cg13794863	-0.000926715	0.0062796	0.883019
cg13794868	0.00270987	0.0114561	0.813567
cg13794881	-0.000356992	0.00434754	0.934745
cg13794882	0.000745794	0.00415582	0.857996
cg13794888	0.00258011	0.00219297	0.242589
cg13794889	0.00845261	0.00838576	0.316263
cg13794970	-0.00214136	0.00531351	0.687935
cg13794993	0.00289048	0.00132124	0.0313728
cg13795060	0.00247871	0.0039468	0.531629
cg13795063	0.0016287	0.0116397	0.889041
cg13795086	-0.0158968	0.00673585	0.0205099
cg13795116	0.0160294	0.00968428	0.101487
cg13795120	-0.00225507	0.00204466	0.273108
cg13795149	1.8117e-05	0.00106139	0.986421
cg13795156	0.00591595	0.0118439	0.618693
cg13795172	-0.00830927	0.00670984	0.218909
cg13795189	0.00582694	0.00286723	0.045178
cg13795234	0.00163208	0.00265449	0.540265
cg13795252	0.0067471	0.00935449	0.472678
cg13795264	-0.0021983	0.00161085	0.175873
cg13795321	0.00723902	0.00433212	0.0983133
cg13795336	0.00548296	0.00361051	0.132486
cg13795379	0.00485393	0.00490009	0.324638
cg13795448	0.0126483	0.0069556	0.0724388
cg13795465	-0.00199299	0.00134769	0.142799
cg13795501	0.00535341	0.00551963	0.334793
cg13795558	-0.0110395	0.00406664	0.008
cg13795579	-0.00327658	0.00672537	0.627344
cg13795589	-0.00716237	0.00781364	0.361861
cg13795620	-0.0101587	0.007148	0.158835
cg13795627	-0.00415966	0.00532441	0.43678
cg13795652	-0.00849607	0.011582	0.46519
cg13795660	0.00291088	0.00428439	0.498678
cg13795666	-0.00622857	0.0101096	0.539434
cg13795689	0.000540467	0.00510101	0.915864
cg13795696	-0.00353228	0.00641875	0.58352
cg13795790	-0.0122856	0.00701407	0.0833732
cg13795805	0.00224564	0.00329271	0.497049
cg13795819	-0.0104968	0.0154513	0.49872
cg13795831	-0.00599627	0.00413426	0.150547
cg13795838	-0.000663398	0.00283086	0.815268
cg13795840	-0.00223363	0.00475555	0.639752
cg13795856	-0.00260389	0.00468844	0.580056
cg13795941	0.00968507	0.00647813	0.138522
cg13795948	-0.00175499	0.00395554	0.658377
cg13795986	0.000927036	0.00205759	0.653438
cg13796037	1.15866e-05	0.00566509	0.998373
cg13796110	0.0078718	0.00547534	0.154111
cg13796123	-0.00667467	0.0102506	0.516669
cg13796165	-0.00648457	0.00570052	0.258435
cg13796211	-0.0119675	0.00494043	0.0174951
cg13796218	0.00484232	0.00436064	0.26986
cg13796226	-0.00286744	0.00624212	0.647114
cg13796246	0.00146724	0.00622258	0.814148
cg13796272	-0.0057859	0.00448824	0.200771
cg13796295	0.00135154	0.00348611	0.699191
cg13796319	-0.00116955	0.0015899	0.463946
cg13796381	0.000599779	0.0026902	0.824097
cg13796392	-0.000176622	0.0024326	0.942286
cg13796433	0.00417211	0.00690413	0.547222
cg13796479	-0.0057426	0.00582744	0.32714
cg13796514	0.000881102	0.0015954	0.582175
cg13796530	-0.000245842	0.00138525	0.859551
cg13796559	0.00776091	0.0063614	0.225762
cg13796568	-0.000158438	0.0053757	0.976555
cg13796605	-0.0126247	0.0105852	0.236241
cg13796612	-0.00220467	0.00412558	0.594434
cg13796676	-0.00873702	0.00542038	0.110609
cg13796687	-0.00831119	0.0104229	0.427392
cg13796727	0.0141739	0.00871455	0.107467
cg13796737	0.00628971	0.00526446	0.235433
cg13796781	-0.000709802	0.00433615	0.870352
cg13796796	0.00199905	0.00225063	0.376872
cg13796802	0.00214172	0.00337317	0.527142
cg13796804	-0.00264279	0.0011316	0.0218211
cg13796823	-0.000212806	0.00270995	0.937589
cg13796831	-0.000804109	0.00457362	0.860848
cg13796843	0.013269	0.0122073	0.280051
cg13796845	-0.00602831	0.00232236	0.0110774
cg13796884	0.00972743	0.00467667	0.0404685
cg13796952	0.00285177	0.00645026	0.659501
cg13796975	0.00852317	0.0156645	0.58776
cg13797014	0.00278355	0.00359841	0.441293
cg13797019	0.00492239	0.0052608	0.352031
cg13797031	0.0168416	0.0136964	0.222149
cg13797073	-0.00897279	0.00691312	0.197739
cg13797075	0.00472096	0.00783806	0.548533
cg13797079	-0.000754699	0.0044315	0.865167
cg13797191	-0.0076651	0.00468062	0.105112
cg13797205	-0.00171452	0.00419054	0.683442
cg13797217	-0.00606397	0.00776002	0.436667
cg13797219	0.00413897	0.010009	0.680239
cg13797231	-0.00561856	0.00597936	0.349994
cg13797282	0.0124728	0.0114017	0.276998
cg13797285	0.00279312	0.00232662	0.233201
cg13797402	-0.00118995	0.00366991	0.74653
cg13797425	0.0244166	0.0165251	0.14314
cg13797437	-0.000402074	0.00728752	0.956127
cg13797468	-0.00503589	0.0048395	0.300954
cg13797580	-0.000834596	0.00350208	0.812198
cg13797646	0.00431752	0.00337092	0.203663
cg13797673	-0.00132412	0.00313188	0.673494
cg13797712	0.0140433	0.00915551	0.128692
cg13797713	0.000922657	0.00391665	0.814318
cg13797723	0.00658051	0.00975399	0.501688
cg13797729	-0.00371356	0.0037255	0.321629
cg13797779	0.0012606	0.00464346	0.786666
cg13797824	0.00118051	0.00389872	0.762768
cg13797825	-0.00568533	0.00625838	0.366158
cg13797914	-0.00708976	0.00651199	0.279282
cg13797950	-0.00376758	0.00743331	0.613542
cg13798000	0.00443979	0.0061702	0.473728
cg13798100	0.00499172	0.0067087	0.458842
cg13798109	0.00130624	0.00336359	0.698707
cg13798112	-0.00519256	0.0055649	0.353355
cg13798138	-0.00440635	0.00375958	0.244384
cg13798146	-0.000109981	0.00140615	0.937837
cg13798204	-0.00137716	0.00320054	0.668049
cg13798215	0.00267813	0.00456039	0.55855
cg13798228	-0.0058319	0.00752632	0.440519
cg13798254	0.00773062	0.00761558	0.31287
cg13798265	-0.00400819	0.00365146	0.275367
cg13798270	-0.0052637	0.00421545	0.215136
cg13798289	0.00957074	0.00696909	0.173184
cg13798290	0.010109	0.00737106	0.173763
cg13798300	0.000446609	0.00170485	0.793968
cg13798302	0.0003766	0.00193071	0.845803
cg13798305	0.00759288	0.00579584	0.193625
cg13798384	0.00111524	0.00333426	0.738823
cg13798405	-0.00556892	0.00761269	0.466421
cg13798412	-0.00212203	0.00422757	0.616971
cg13798436	0.0043148	0.00978648	0.660383
cg13798558	-0.00345	0.00478937	0.473243
cg13798575	-0.000775099	0.00148309	0.602564
cg13798579	0.00127983	0.00147313	0.387355
cg13798585	-0.00566201	0.00470215	0.231804
cg13798621	-0.013893	0.00637828	0.0320983
cg13798630	0.00321549	0.00428247	0.454769
cg13798647	-0.000863872	0.0117805	0.941712
cg13798679	-0.000451457	0.00695498	0.948394
cg13798745	0.00659644	0.00518758	0.20691
cg13798770	0.000893042	0.0123589	0.942562
cg13798776	-0.00389137	0.00177359	0.0308964
cg13798781	0.00647771	0.00703683	0.359835
cg13798825	1.16071e-05	0.00265585	0.996523
cg13798885	-0.00554953	0.0107948	0.608491
cg13798909	0.000870557	0.00660526	0.895449
cg13798912	0.0012169	0.00434148	0.779916
cg13798970	-0.00109216	0.00256641	0.671479
cg13798971	0.00130566	0.00406636	0.748913
cg13798986	0.00516182	0.00376541	0.173948
cg13799005	0.000193028	0.00358083	0.957134
cg13799081	0.0155569	0.00688962	0.0264468
cg13799082	-0.000107787	0.0101216	0.991528
cg13799087	0.00143529	0.00375747	0.703406
cg13799097	-0.00320774	0.00442615	0.470566
cg13799104	0.00431906	0.00496437	0.386687
cg13799180	-0.00188966	0.00647763	0.771194
cg13799201	0.00135076	0.00705887	0.848693
cg13799227	0.00301198	0.00232817	0.199189
cg13799242	0.0144628	0.0129152	0.265867
cg13799243	0.00946517	0.00636826	0.140814
cg13799263	0.00303038	0.0101151	0.765204
cg13799302	0.00298484	0.00408242	0.466656
cg13799348	0.00160979	0.00561457	0.775012
cg13799365	-0.0033975	0.00971807	0.727479
cg13799416	-0.000210528	0.0033654	0.950263
cg13799429	0.0101977	0.0161809	0.530196
cg13799440	0.0154098	0.0059469	0.0112136
cg13799504	-0.0202662	0.0153961	0.191524
cg13799572	0.0896724	0.0636338	0.162342
cg13799581	-0.00451942	0.013023	0.729404
cg13799628	0.00179074	0.00720656	0.804342
cg13799671	1.52335e-05	0.0120145	0.998991
cg13799758	-0.00924562	0.00817691	0.26129
cg13799772	0.0123252	0.0138553	0.376152
cg13799782	-0.00309058	0.00399802	0.441602
cg13799818	-0.00127811	0.00698531	0.855247
cg13799850	0.000361623	0.00255718	0.887869
cg13799856	-0.00849996	0.00834244	0.311084
cg13799919	-0.00189339	0.00358916	0.599169
cg13799933	0.00373425	0.00894321	0.677304
cg13799941	0.00677108	0.00347635	0.0546687
cg13799978	-0.00756302	0.0099615	0.44977
cg13799986	-0.0102982	0.00535044	0.0575306
cg13800005	-0.00384417	0.00638811	0.548892
cg13800022	0.000800257	0.00151978	0.599838
cg13800038	0.00180527	0.00695971	0.795948
cg13800049	-0.00568457	0.00299212	0.0607658
cg13800079	0.00346035	0.00609813	0.571873
cg13800130	0.0103086	0.00802591	0.202407
cg13800158	-0.00165257	0.00166891	0.32482
cg13800204	-0.00274785	0.0042194	0.516606
cg13800209	-0.00101637	0.00168317	0.547519
cg13800216	-0.00178049	0.00933571	0.849191
cg13800228	9.81536e-06	0.00406563	0.998079
cg13800240	0.000507746	0.00447683	0.909962
cg13800273	-0.00640845	0.00476927	0.182541
cg13800349	0.00053748	0.00139883	0.701742
cg13800477	0.00310959	0.00635252	0.625716
cg13800491	-0.00172467	0.00558415	0.758173
cg13800496	-0.0116739	0.00517134	0.0264855
cg13800540	0.00222841	0.00212024	0.296162
cg13800542	0.00308585	0.00185696	0.100156
cg13800569	0.0059698	0.0108096	0.582179
cg13800580	-0.0106786	0.00844289	0.20932
cg13800586	-0.00115938	0.00128992	0.371239
cg13800612	-0.0163914	0.0103886	0.118235
cg13800652	0.00725442	0.0250211	0.772558
cg13800700	-0.00185927	0.0089043	0.835087
cg13800721	-0.00754159	0.0051817	0.14915
cg13800745	-0.0032088	0.0049735	0.520508
cg13800763	0.000471538	0.00525551	0.928714
cg13800767	0.00690218	0.00581791	0.238707
cg13800769	0.00613857	0.006789	0.36839
cg13800802	-0.00432717	0.0130212	0.74045
cg13800812	0.000773806	0.00133745	0.564375
cg13800813	-0.00802539	0.00666683	0.23194
cg13800828	-0.00292844	0.0156452	0.851956
cg13800833	0.00454643	0.00754216	0.548209
cg13800875	0.000695192	0.00509537	0.891792
cg13800897	0.0060178	0.00563722	0.288694
cg13800921	0.000178051	0.0017576	0.919542
cg13800949	-0.00866509	0.00679924	0.205908
cg13801057	0.00680034	0.00440649	0.126399
cg13801098	-0.00274579	0.00427824	0.522687
cg13801153	0.00152549	0.00730489	0.835068
cg13801161	0.00211934	0.00172601	0.222801
cg13801193	0.00262665	0.00601094	0.663209
cg13801201	0.0022311	0.00660453	0.736317
cg13801259	-0.0140143	0.00581185	0.0179979
cg13801271	0.020968	0.0195776	0.287123
cg13801291	-0.000787813	0.011588	0.945953
cg13801347	-0.00669714	0.00824012	0.418581
cg13801367	-0.0051343	0.00788961	0.516912
cg13801381	-0.00127837	0.00231211	0.581749
cg13801402	-0.00801549	0.00467598	0.0900553
cg13801475	-0.000569092	0.00290713	0.845257
cg13801488	0.00555548	0.00371752	0.138689
cg13801500	-0.00567005	0.00484404	0.244988
cg13801510	-0.00627107	0.00449147	0.166202
cg13801558	-0.00591227	0.0050656	0.246342
cg13801569	0.00827398	0.00763357	0.281406
cg13801575	-0.00458922	0.0035885	0.204344
cg13801593	0.00137539	0.00404804	0.734851
cg13801656	0.0122666	0.0107365	0.256374
cg13801670	0.0135212	0.00901298	0.137185
cg13801687	-0.00101177	0.00433371	0.815948
cg13801712	0.00240735	0.00150371	0.113015
cg13801740	0.00042272	0.00374683	0.910433
cg13801831	-0.00204185	0.00282211	0.471301
cg13801850	-0.00211581	0.00440274	0.63203
cg13801940	0.0144454	0.0109397	0.190146
cg13801946	0.00022692	0.00109906	0.836908
cg13801970	0.0115134	0.00692596	0.10004
cg13802001	0.000702869	0.00559621	0.90034
cg13802013	0.00545993	0.0050017	0.278016
cg13802035	-0.00277048	0.00128593	0.0339681
cg13802103	-0.00646399	0.00568474	0.258628
cg13802151	0.00320672	0.00295527	0.280882
cg13802192	0.00226501	0.00147752	0.128908
cg13802220	-0.00356995	0.00408946	0.385087
cg13802269	-0.00202722	0.00133796	0.133356
cg13802316	-0.00406079	0.00332224	0.224894
cg13802340	-0.00108413	0.0115595	0.925494
cg13802344	0.00132683	0.00481161	0.783389
cg13802354	-0.0121055	0.0050582	0.0188504
cg13802355	-0.00606876	0.0104139	0.561566
cg13802364	-8.50236e-05	0.00133791	0.949475
cg13802419	-0.0151495	0.00588842	0.0117839
cg13802433	0.00424692	0.0101212	0.675809
cg13802457	0.000839238	0.00135917	0.538541
cg13802490	-0.00175449	0.00397005	0.659635
cg13802506	-0.00887403	0.0131916	0.502918
cg13802527	-0.00138474	0.00685524	0.840391
cg13802571	9.55477e-05	0.00135609	0.943991
cg13802583	0.00667559	0.0187022	0.722
cg13802595	-0.00321608	0.00499673	0.521504
cg13802605	0.00367434	0.00716153	0.609206
cg13802642	0.0123619	0.0113093	0.277379
cg13802666	-0.00998937	0.00596081	0.0973598
cg13802679	-0.00151953	0.00466284	0.745297
cg13802686	0.000450059	0.00518944	0.931089
cg13802714	-0.020311	0.0170765	0.237513
cg13802736	0.00129344	0.00487752	0.791495
cg13802740	-0.00138633	0.00749211	0.853629
cg13802742	0.0090596	0.0134671	0.502909
cg13802760	-0.00336217	0.00573186	0.559008
cg13802789	0.0148219	0.00948716	0.121844
cg13802883	-0.00365045	0.00484889	0.453577
cg13802904	-0.0286193	0.0235637	0.227824
cg13802942	-0.00223699	0.00787408	0.777013
cg13802966	0.00500589	0.00375362	0.185811
cg13802981	0.0172555	0.00811036	0.0362008
cg13803003	0.000955258	0.00216923	0.660763
cg13803013	0.00523224	0.00280904	0.0658878
cg13803048	-0.00228034	0.0025734	0.377995
cg13803067	-0.00729611	0.00853293	0.39487
cg13803071	0.0043516	0.00347121	0.213336
cg13803101	-0.00276428	0.0107918	0.798444
cg13803154	-0.00498739	0.00693672	0.474078
cg13803196	0.00152752	0.00365372	0.676925
cg13803214	0.000919877	0.00144144	0.525042
cg13803234	0.0040739	0.00741058	0.583906
cg13803245	0.00118543	0.00425238	0.781085
cg13803262	0.000552599	0.00243295	0.820854
cg13803266	-0.00240625	0.00795172	0.762911
cg13803379	0.00100036	0.00800493	0.900837
cg13803409	-0.0155633	0.0093678	0.10024
cg13803455	0.0151628	0.00996982	0.131919
cg13803488	-0.00351462	0.00758319	0.644181
cg13803503	-0.00234224	0.00316305	0.460991
cg13803522	-0.00357795	0.0064471	0.580339
cg13803559	-0.00440252	0.0038845	0.260179
cg13803597	0.0124619	0.00554346	0.0271016
cg13803632	-0.0023738	0.00363599	0.515567
cg13803647	0.00229743	0.00643881	0.722099
cg13803688	0.0170003	0.0117768	0.15246
cg13803765	-0.00720511	0.010314	0.48668
cg13803815	-0.00486038	0.0106814	0.650219
cg13803915	-0.00382897	0.00306437	0.214828
cg13803951	-0.00787856	0.0100396	0.434732
cg13803966	-0.0146227	0.00511089	0.00528625
cg13803976	-0.000321805	0.00225739	0.88697
cg13803987	-0.00355425	0.00426058	0.406443
cg13804006	-0.000909709	0.00396031	0.818859
cg13804012	-0.0031887	0.0036844	0.389166
cg13804024	-0.0122988	0.00794461	0.125235
cg13804090	-0.00867165	0.0119785	0.471048
cg13804120	-0.00632082	0.00518389	0.226019
cg13804131	0.00229393	0.00357403	0.52267
cg13804141	-0.00262414	0.00307598	0.395941
cg13804182	0.0116294	0.00675948	0.0889034
cg13804196	0.00402508	0.00405963	0.324197
cg13804237	-0.0014166	0.00487108	0.771881
cg13804316	0.0013516	0.00214806	0.530854
cg13804377	0.00134714	0.00813425	0.868845
cg13804427	0.00928953	0.00415726	0.0280107
cg13804450	0.00425993	0.00347425	0.223452
cg13804457	-0.00135512	0.00190041	0.477712
cg13804467	0.0126465	0.00854141	0.142324
cg13804476	-0.000202924	0.00350066	0.953907
cg13804478	0.00252808	0.00645646	0.696342
cg13804534	-0.00714047	0.00704887	0.313871
cg13804542	0.00114613	0.00167593	0.49587
cg13804561	0.0141334	0.0122415	0.251438
cg13804571	-0.00273512	0.00384734	0.47904
cg13804574	0.0114505	0.0046491	0.0157498
cg13804600	-0.00432776	0.00436968	0.324722
cg13804649	-0.00193033	0.00425401	0.651127
cg13804685	0.00972304	0.00729067	0.185807
cg13804738	0.00144771	0.00406054	0.722306
cg13804788	-0.00797462	0.00610667	0.195033
cg13804838	0.00343438	0.00378259	0.366416
cg13804848	-0.00137373	0.00579172	0.813068
cg13804980	-0.00880392	0.00622704	0.160983
cg13805001	0.00156986	0.0109901	0.886745
cg13805052	0.00942315	0.00579155	0.107343
cg13805112	0.00184171	0.00127225	0.15132
cg13805127	-0.0158009	0.00903503	0.0838446
cg13805135	-0.0039379	0.00413275	0.343304
cg13805139	0.00452245	0.0058374	0.440595
cg13805183	-0.00291622	0.0146185	0.842346
cg13805244	0.0395587	0.0184463	0.0347785
cg13805262	-0.00165643	0.00688649	0.810482
cg13805297	0.0013235	0.00559431	0.813539
cg13805416	0.0197105	0.0132992	0.141934
cg13805518	5.22813e-05	0.00195594	0.978737
cg13805530	0.00054926	0.00373257	0.883351
cg13805533	-0.00130144	0.00340614	0.703329
cg13805537	-0.00162812	0.00150906	0.283615
cg13805543	0.00460243	0.00490282	0.350467
cg13805574	-0.000272961	0.00161239	0.865962
cg13805608	0.00152978	0.00290544	0.599865
cg13805654	-0.00792624	0.00569613	0.167617
cg13805691	-0.00637464	0.00393999	0.109297
cg13805698	-0.00234378	0.00230742	0.312562
cg13805711	-0.00537139	0.00396977	0.179538
cg13805793	0.0131575	0.00615194	0.0352573
cg13805795	-0.00373975	0.00165353	0.0262105
cg13805874	-0.00455404	0.00348288	0.194471
cg13805884	-0.0162556	0.0199374	0.417108
cg13805890	-0.00212691	0.00667799	0.750873
cg13805951	-0.00867057	0.00661136	0.193151
cg13805953	0.00246195	0.00370488	0.508118
cg13805962	-0.064635	0.0402418	0.111861
cg13805986	0.0125683	0.00757242	0.100565
cg13805993	-0.00567978	0.00534033	0.29047
cg13806029	-0.0032275	0.0104243	0.757595
cg13806031	-0.00974657	0.00539926	0.074508
cg13806036	0.00529558	0.00618867	0.39452
cg13806070	0.00433894	0.00589162	0.463431
cg13806095	-0.008763	0.00823065	0.289967
cg13806096	-0.000840815	0.00304373	0.783015
cg13806103	0.0107855	0.00826055	0.19511
cg13806106	0.000339003	0.00192201	0.860405
cg13806135	0.000587256	0.00123002	0.63425
cg13806162	-0.00706677	0.00610597	0.250295
cg13806230	0.00509834	0.00695274	0.465356
cg13806231	-0.00317402	0.00122554	0.0112542
cg13806248	-0.00102199	0.0016065	0.526342
cg13806256	0.0117217	0.0150519	0.43824
cg13806267	0.00568605	0.00748327	0.449408
cg13806292	0.00262051	0.00270395	0.33516
cg13806321	0.00092454	0.00135006	0.495281
cg13806336	-0.0234043	0.0131683	0.0790097
cg13806356	-0.0035866	0.0105037	0.733581
cg13806419	0.00179693	0.00546787	0.743222
cg13806461	-0.00102095	0.00813256	0.900387
cg13806480	0.00086001	0.00252818	0.734548
cg13806489	0.0157618	0.013444	0.244233
cg13806616	-0.00128405	0.00363849	0.725012
cg13806637	-0.000638275	0.00500343	0.898786
cg13806670	-0.00114369	0.00147511	0.440249
cg13806740	0.00124376	0.00147421	0.401162
cg13806741	-0.0141441	0.00492193	0.00509774
cg13806757	-0.0012873	0.00677484	0.849743
cg13806767	-0.00289513	0.00703924	0.681875
cg13806841	0.0164098	0.0107906	0.131949
cg13806853	-0.010974	0.0064253	0.0912154
cg13806902	-0.0103085	0.0172612	0.551921
cg13806917	-0.0040591	0.00501473	0.420472
cg13806939	0.0179735	0.0170377	0.29438
cg13806964	-0.000474632	0.00154892	0.760011
cg13806966	-0.00313478	0.00925324	0.735595
cg13807035	-0.00351735	0.0036478	0.3376
cg13807056	0.00733368	0.0112268	0.51533
cg13807077	-0.00476862	0.00366499	0.19665
cg13807254	-0.0225307	0.0130956	0.0888996
cg13807269	0.0130698	0.00895666	0.148105
cg13807341	-0.0049238	0.00495125	0.322759
cg13807343	-0.0297226	0.031606	0.349612
cg13807351	0.00181906	0.00157901	0.252466
cg13807359	0.00386333	0.00500108	0.441912
cg13807363	0.000668906	0.0013033	0.609083
cg13807386	0.00511105	0.00433526	0.241633
cg13807392	0.00184746	0.00493214	0.708888
cg13807398	0.00426355	0.00829243	0.608451
cg13807496	0.00251349	0.00260994	0.338195
cg13807509	0.004488	0.00435688	0.305821
cg13807533	0.00662337	0.00585222	0.260841
cg13807549	0.000218035	0.00404122	0.957097
cg13807550	-0.00781797	0.00474642	0.103139
cg13807553	-0.0117406	0.00463043	0.0130141
cg13807578	-0.00272121	0.00351985	0.441556
cg13807646	-0.00111105	0.00437793	0.80026
cg13807668	0.00420519	0.00442864	0.344975
cg13807670	0.00410349	0.00658362	0.534726
cg13807871	-0.00197291	0.00383635	0.608369
cg13807886	-0.00139028	0.00633769	0.826878
cg13807903	0.00719288	0.00517529	0.16812
cg13807905	6.30288e-05	0.00192584	0.973967
cg13807925	0.00821556	0.0101465	0.420327
cg13807985	-0.00354601	0.0033753	0.296363
cg13808000	-0.00390973	0.00353007	0.271109
cg13808011	0.00180918	0.00347191	0.603627
cg13808012	0.00305336	0.00452666	0.501763
cg13808022	0.00507054	0.00903877	0.576256
cg13808032	-0.00610913	0.0120745	0.61417
cg13808058	0.00740323	0.0255328	0.772545
cg13808071	-0.000360047	0.0199471	0.98564
cg13808083	0.0174038	0.00613801	0.00569055
cg13808088	0.0205322	0.0131995	0.12345
cg13808090	0.00737569	0.00413454	0.0779236
cg13808130	-0.0042752	0.00800102	0.594475
cg13808141	0.0138281	0.00659862	0.0390227
cg13808145	0.0024138	0.00646	0.709571
cg13808146	-0.00628838	0.00926007	0.498886
cg13808147	0.00512084	0.00584063	0.38303
cg13808160	0.00275647	0.00464838	0.554721
cg13808183	0.00352469	0.00613393	0.56703
cg13808185	0.00105185	0.00183151	0.567241
cg13808198	-0.0129495	0.0115311	0.264521
cg13808210	-0.000198329	0.00383574	0.958882
cg13808223	0.00214218	0.00550935	0.698354
cg13808240	-0.000615581	0.00172332	0.721803
cg13808278	-0.0038382	0.00408315	0.349815
cg13808314	-0.00306117	0.0149963	0.83873
cg13808399	-0.00246662	0.0021874	0.262569
cg13808420	-0.00739196	0.00612118	0.230472
cg13808438	0.0358869	0.0238949	0.136753
cg13808473	0.00278922	0.00498036	0.57689
cg13808500	-0.000628418	0.00463336	0.892428
cg13808508	-0.0028635	0.00145001	0.0514597
cg13808512	-0.00347317	0.00577699	0.549265
cg13808548	-0.000547252	0.00606889	0.928357
cg13808561	0.000572125	0.00146213	0.696534
cg13808574	-0.00845923	0.00491846	0.0890074
cg13808592	0.00370679	0.00961662	0.70084
cg13808626	-0.00376944	0.0042836	0.3813
cg13808641	-0.010427	0.00604128	0.0879035
cg13808663	0.00103458	0.00491367	0.83373
cg13808674	0.00144189	0.00220275	0.514461
cg13808692	0.00175837	0.00457396	0.701598
cg13808714	-0.000956332	0.00156842	0.543622
cg13808803	-0.00174923	0.0041736	0.676163
cg13808842	0.0206198	0.00913693	0.0265288
cg13808896	0.00709717	0.00582889	0.226674
cg13808923	-0.0034099	0.00607294	0.575907
cg13808955	-0.000264896	0.00795595	0.973515
cg13808976	0.00486682	0.00722156	0.502142
cg13808979	0.0205364	0.0119159	0.0883612
cg13809026	0.00528485	0.00651918	0.419771
cg13809095	-0.000350123	0.00600532	0.953642
cg13809116	-0.000324995	0.0124212	0.979186
cg13809146	0.00158883	0.00640224	0.804589
cg13809161	-0.0020728	0.0060786	0.733926
cg13809198	-0.00754196	0.00668884	0.262613
cg13809236	0.00669268	0.00639146	0.297941
cg13809264	-0.0102083	0.0125297	0.417451
cg13809270	-0.00352076	0.00530046	0.508295
cg13809337	-0.00366476	0.00897176	0.683927
cg13809339	0.0136812	0.00962158	0.158621
cg13809434	-0.00736912	0.00638654	0.251721
cg13809441	-0.0094186	0.00525004	0.0762862
cg13809469	-0.00228735	0.00115767	0.0513445
cg13809490	0.000751199	0.00211971	0.723906
cg13809528	-0.000288997	0.00391179	0.941277
cg13809536	-0.00608543	0.00916531	0.508469
cg13809627	0.00137421	0.0069386	0.843466
cg13809660	0.00604376	0.00370265	0.106235
cg13809671	-0.00928642	0.00402657	0.0234716
cg13809690	0.000129317	0.00476891	0.978429
cg13809693	-0.00268787	0.00126268	0.0361063
cg13809748	0.00146757	0.00169745	0.38965
cg13809815	0.00190308	0.0014599	0.19582
cg13809864	-0.00144307	0.00127255	0.259909
cg13809915	0.0127065	0.0085532	0.141003
cg13809937	-0.0135139	0.0139627	0.335797
cg13809964	0.0041806	0.00607636	0.493276
cg13810042	-0.000521943	0.00216934	0.810431
cg13810079	-0.00519362	0.00575692	0.369466
cg13810101	7.81943e-05	0.00392027	0.984132
cg13810113	4.38435e-05	0.00116723	0.970123
cg13810114	-0.00887095	0.00773191	0.254396
cg13810149	-0.00020927	0.00506072	0.96711
cg13810195	-0.00761898	0.00468217	0.107304
cg13810225	0.00200467	0.00204721	0.330186
cg13810234	0.000663268	0.00193209	0.732208
cg13810278	0.00583713	0.00744952	0.435428
cg13810286	0.00854923	0.00671689	0.206481
cg13810327	0.00605713	0.0143174	0.673296
cg13810332	-0.00533303	0.00631917	0.401015
cg13810385	-0.0130301	0.00942258	0.170247
cg13810427	0.00572306	0.00570781	0.3188
cg13810457	0.00233119	0.00439938	0.597538
cg13810485	0.000264031	0.00680644	0.969146
cg13810489	0.000302789	0.00477294	0.949563
cg13810511	-0.000492923	0.00224704	0.826879
cg13810536	0.00172478	0.00698789	0.805626
cg13810556	-0.00140959	0.00310322	0.65079
cg13810562	-0.000414233	0.00133381	0.756875
cg13810570	-0.00193943	0.00220156	0.380782
cg13810628	-0.00447952	0.00177282	0.0133202
cg13810644	0.00470178	0.00802686	0.559556
cg13810664	-0.00174108	0.00479539	0.71743
cg13810673	-0.0020325	0.0055023	0.712734
cg13810683	0.00172751	0.00399896	0.666818
cg13810723	0.00920437	0.0143016	0.521533
cg13810727	-0.00096952	0.00201904	0.632299
cg13810766	-0.00135458	0.00644936	0.834133
cg13810832	-0.00222242	0.0032572	0.496856
cg13810835	0.00268652	0.00474707	0.572896
cg13810843	0.00148823	0.00445996	0.739419
cg13810862	-0.00378046	0.0040804	0.356753
cg13810873	-0.0143802	0.00555871	0.0113431
cg13810889	0.00741792	0.0133901	0.58101
cg13810904	0.00352126	0.00527019	0.505808
cg13810915	0.013657	0.0100786	0.178907
cg13810964	-0.00162886	0.00497742	0.744264
cg13810988	-0.00261309	0.004941	0.59825
cg13811060	-0.00353082	0.00441164	0.425693
cg13811092	0.00349559	0.00336377	0.301598
cg13811133	-0.0061195	0.0103379	0.555421
cg13811168	0.00482838	0.00789668	0.542501
cg13811229	-0.00361035	0.00487181	0.460647
cg13811232	0.0118813	0.00485471	0.0163996
cg13811240	0.0176142	0.00876771	0.0476385
cg13811315	-0.0022721	0.00496363	0.648274
cg13811328	-0.000600342	0.00458665	0.896165
cg13811343	0.00442614	0.00387775	0.256827
cg13811368	-0.00173802	0.00167959	0.303635
cg13811379	-0.00161689	0.00417894	0.699765
cg13811412	0.00566472	0.00517905	0.277073
cg13811417	0.00925439	0.0230907	0.689561
cg13811423	-0.00605611	0.00617298	0.32928
cg13811448	-0.00192541	0.00159336	0.230169
cg13811454	-0.00185193	0.00211298	0.383195
cg13811469	0.0165979	0.0143252	0.24977
cg13811525	-0.000931204	0.00407785	0.819905
cg13811532	0.00336043	0.00609128	0.582583
cg13811555	0.00261544	0.00325223	0.423474
cg13811630	-0.00415223	0.0074933	0.580915
cg13811773	0.00239671	0.00450735	0.596265
cg13811808	-0.00302611	0.00387508	0.436971
cg13811867	0.00677871	0.00565289	0.233722
cg13811879	-0.0387708	0.022251	0.0849675
cg13811900	0.00306259	0.00377856	0.419854
cg13811911	-0.00227114	0.00205516	0.272167
cg13811915	0.00586978	0.00441631	0.187286
cg13811936	-0.0153173	0.00765664	0.0485616
cg13811955	-0.00160649	0.0118129	0.892139
cg13811969	0.00031474	0.0023505	0.893788
cg13812127	-0.00288712	0.00361303	0.426418
cg13812132	-0.00143539	0.00673104	0.831631
cg13812164	-0.0236269	0.00726727	0.0016359
cg13812182	0.00530834	0.00709561	0.456407
cg13812223	-0.000367262	0.00589166	0.950438
cg13812230	-0.00214424	0.005344	0.689225
cg13812245	-0.0143028	0.0116449	0.222665
cg13812249	-0.0018175	0.00529272	0.732129
cg13812291	-0.0129216	0.0108665	0.237626
cg13812299	-0.00522261	0.0160064	0.744994
cg13812335	0.00303331	0.00373174	0.418528
cg13812377	-0.000229662	0.0020934	0.912894
cg13812407	0.00179413	0.00703938	0.799425
cg13812452	0.0141263	0.0105164	0.18268
cg13812538	0.00838717	0.00524125	0.113174
cg13812570	-0.00538757	0.00561201	0.339712
cg13812587	0.000403146	0.00154477	0.794729
cg13812613	-0.00106822	0.00194291	0.583861
cg13812657	-0.0136929	0.0114367	0.234449
cg13812702	0.000351518	0.00186745	0.851132
cg13812705	0.0115855	0.00732147	0.117187
cg13812733	0.00334773	0.0034898	0.340071
cg13812829	0.00987513	0.00587427	0.0963338
cg13812840	0.00924627	0.00625915	0.143222
cg13812878	-0.0152371	0.00958726	0.115618
cg13812879	0.00290936	0.00379088	0.444884
cg13812890	0.00387179	0.00429451	0.369776
cg13812894	-5.71495e-05	0.00911075	0.995009
cg13812927	0.00741556	0.0159861	0.643896
cg13812937	-0.0116744	0.0054631	0.0354091
cg13812953	-0.00198241	0.00394421	0.616506
cg13812971	0.00179897	0.0113848	0.874811
cg13813008	-0.000613195	0.00290715	0.833438
cg13813086	-0.00442614	0.00733144	0.5476
cg13813141	0.00108243	0.00152063	0.478475
cg13813191	0.00547393	0.00477383	0.254668
cg13813247	0.00133065	0.00314474	0.67324
cg13813258	0.0019271	0.00244688	0.433087
cg13813366	-0.00741751	0.0171521	0.666481
cg13813388	0.0243413	0.0169455	0.154461
cg13813391	-0.0116066	0.0071161	0.106498
cg13813458	-0.00409552	0.00905259	0.652097
cg13813460	-0.0121421	0.0116194	0.298923
cg13813467	-0.00399363	0.0107142	0.710249
cg13813474	-0.00131489	0.00506573	0.795812
cg13813515	-0.000813763	0.00134753	0.547488
cg13813533	-0.00247817	0.00441586	0.576106
cg13813572	-0.00694794	0.0105872	0.513389
cg13813623	0.000352169	0.00131282	0.789138
cg13813649	-0.00428906	0.00364627	0.242689
cg13813698	-0.0087758	0.0084729	0.30319
cg13813710	0.0036951	0.0069663	0.597169
cg13813744	-0.00679568	0.0095838	0.480171
cg13813770	-0.00122543	0.00123851	0.325191
cg13813813	-0.000821529	0.00146459	0.576289
cg13813871	0.00205931	0.00137014	0.136462
cg13813874	0.000377946	0.0018014	0.834309
cg13813999	0.0208542	0.0151576	0.172407
cg13814114	-0.0182586	0.0120018	0.131805
cg13814242	-0.00857216	0.00853855	0.318193
cg13814311	0.00330196	0.00247937	0.186413
cg13814349	0.000973319	0.00492329	0.843743
cg13814374	-0.00279298	0.00260187	0.286039
cg13814396	-0.00922756	0.00866892	0.290074
cg13814414	-0.000130817	0.00186482	0.944236
cg13814485	0.024565	0.00952232	0.0115658
cg13814496	-8.98473e-05	0.00113948	0.937334
cg13814520	0.0102572	0.00893202	0.253968
cg13814539	-0.0106546	0.00653492	0.106629
cg13814644	-0.00640361	0.00331391	0.0565712
cg13814654	-0.00413976	0.00418517	0.325333
cg13814657	0.00246334	0.0045917	0.592998
cg13814664	0.0023601	0.00383636	0.540033
cg13814677	-0.00306472	0.00269228	0.258105
cg13814708	0.004442	0.00950133	0.641301
cg13814720	0.00762889	0.00539334	0.160784
cg13814728	0.000463071	0.00348792	0.894686
cg13814747	-0.00447845	0.00653634	0.495064
cg13814761	0.0026164	0.00317828	0.412637
cg13814779	0.00321428	0.00279143	0.25269
cg13814843	-0.00442536	0.00790116	0.576857
cg13814875	-0.00317399	0.0050971	0.535107
cg13814975	0.000224997	0.00551827	0.96757
cg13814990	-0.000478295	0.00463957	0.918129
cg13815004	-0.00954925	0.0139432	0.495247
cg13815029	-0.00191517	0.00225249	0.397521
cg13815087	-0.00931494	0.00496406	0.0639424
cg13815129	0.0073033	0.00606727	0.231962
cg13815131	-0.0127672	0.00704906	0.0735614
cg13815182	-0.0102712	0.00779208	0.190912
cg13815188	0.0123014	0.00738453	0.0993421
cg13815212	-0.00476792	0.00581272	0.414312
cg13815259	0.00348481	0.004633	0.453978
cg13815311	0.000308368	0.0016454	0.851774
cg13815314	-0.00156403	0.00597295	0.794055
cg13815332	0.000434653	0.00654537	0.947207
cg13815357	-0.00454045	0.00317366	0.156108
cg13815383	-0.00782689	0.00681829	0.254146
cg13815390	0.00468439	0.00418741	0.266353
cg13815445	-0.00350211	0.00513226	0.496817
cg13815475	0.00359515	0.0054184	0.50876
cg13815482	-0.000476043	0.00811623	0.953363
cg13815495	-0.00375234	0.00529453	0.480394
cg13815548	0.0017402	0.00391881	0.6581
cg13815577	-0.00981842	0.00495353	0.0506235
cg13815597	-0.000359053	0.00587494	0.951407
cg13815615	-0.00439329	0.00370673	0.239158
cg13815634	-0.00206208	0.00573687	0.720134
cg13815660	-0.015749	0.00955466	0.102896
cg13815676	0.00622971	0.00555466	0.26515
cg13815684	0.00195414	0.00261522	0.456948
cg13815686	-0.00455003	0.00797704	0.569883
cg13815695	-0.0107089	0.053153	0.840799
cg13815734	-0.000241042	0.00146052	0.869296
cg13815820	0.0137214	0.00836444	0.104522
cg13815864	1.07909e-05	0.00504739	0.998299
cg13815872	-0.00829999	0.00551879	0.136215
cg13815930	0.0018767	0.00302341	0.536403
cg13815970	0.000501165	0.0102019	0.960932
cg13815971	0.00196409	0.00623315	0.753438
cg13816044	-0.000492127	0.00328658	0.881318
cg13816049	-0.00310713	0.00504921	0.539917
cg13816136	0.00546201	0.00496751	0.274563
cg13816161	0.000674197	0.00464349	0.884895
cg13816189	0.000386673	0.00457979	0.932908
cg13816228	0.00748772	0.0218375	0.732514
cg13816230	0.00272523	0.00429522	0.527433
cg13816276	-0.00474243	0.00439719	0.283785
cg13816282	-0.000870951	0.00135909	0.523315
cg13816321	-0.00370968	0.00738319	0.616621
cg13816334	-0.00593901	0.00734759	0.421126
cg13816373	0.00804293	0.00621414	0.198989
cg13816374	-0.00356635	0.00372288	0.34074
cg13816414	0.00017317	0.0014878	0.907609
cg13816419	0.0133582	0.00625462	0.0355117
cg13816428	0.000463387	0.00659961	0.944184
cg13816466	-0.00163177	0.0047603	0.732586
cg13816552	0.00253767	0.00378821	0.504704
cg13816655	0.00332473	0.00527652	0.530282
cg13816692	0.00605093	0.00464557	0.196178
cg13816734	0.00617223	0.0053503	0.251814
cg13816799	-0.0100634	0.00563435	0.0775717
cg13816802	-0.00330602	0.00330976	0.320627
cg13816833	0.000391992	0.00804071	0.96123
cg13816968	0.00398192	0.00401191	0.323695
cg13816999	0.0118237	0.00569019	0.0406649
cg13817037	0.00397379	0.0101117	0.695287
cg13817046	0.0155962	0.0143855	0.281291
cg13817171	-0.00685931	0.00490654	0.165669
cg13817182	0.00102441	0.00163911	0.533619
cg13817188	-0.000526285	0.00974181	0.95704
cg13817203	-0.00953158	0.0116495	0.415482
cg13817265	0.00475434	0.00648765	0.465633
cg13817271	0.00212695	0.00881027	0.8098
cg13817287	-0.00173589	0.00905304	0.848388
cg13817332	-0.00801047	0.0055646	0.153586
cg13817334	0.0092281	0.0114024	0.420543
cg13817341	0.00362515	0.00474772	0.447197
cg13817353	0.00503392	0.00642606	0.435543
cg13817358	-0.00148098	0.00598162	0.805036
cg13817368	0.00318012	0.00450784	0.482406
cg13817395	3.77862e-05	0.00609365	0.995067
cg13817410	0.00169059	0.00563502	0.764881
cg13817518	-0.0014847	0.0027095	0.585123
cg13817545	-0.00185568	0.00476988	0.698196
cg13817547	0.000718734	0.00154972	0.64396
cg13817550	-0.0112016	0.00453778	0.0155229
cg13817579	-0.00442885	0.00859783	0.607781
cg13817689	-0.00727886	0.00738201	0.326854
cg13817725	0.000570817	0.00220618	0.796451
cg13817732	-0.00010544	0.00129766	0.935427
cg13817798	0.00558864	0.0068079	0.413944
cg13817802	-0.00052532	0.00283156	0.85325
cg13817826	1.60146e-05	0.00445469	0.99714
cg13817905	-0.0018622	0.00711396	0.79412
cg13817920	0.00202725	0.00400866	0.614334
cg13817994	-0.00905791	0.00800477	0.260927
cg13818020	3.28999e-05	0.00457153	0.994274
cg13818049	0.00415728	0.0048272	0.391485
cg13818075	0.00734027	0.00658998	0.26841
cg13818080	-0.00447689	0.0038196	0.244364
cg13818101	0.00341975	0.00638483	0.593598
cg13818121	-0.00763051	0.00880233	0.388396
cg13818168	0.0139466	0.0108656	0.202703
cg13818169	0.00234052	0.00445681	0.600812
cg13818192	-0.00655006	0.00617929	0.292077
cg13818205	0.0119848	0.0172434	0.488884
cg13818224	-0.0135137	0.0151038	0.373405
cg13818243	-0.00128513	0.00421117	0.760965
cg13818276	0.00508494	0.00628139	0.420422
cg13818302	0.00644126	0.0109651	0.558435
cg13818316	0.0162246	0.0111174	0.148059
cg13818368	-0.00194279	0.00102089	0.0603427
cg13818424	0.0027534	0.0045888	0.550048
cg13818430	0.00590799	0.00378032	0.121723
cg13818451	-0.0160068	0.0194926	0.413792
cg13818504	-0.0113185	0.0232341	0.627378
cg13818573	2.34242e-05	0.00158605	0.98825
cg13818588	-0.00610582	0.0057651	0.292486
cg13818616	-0.00324017	0.0112294	0.773617
cg13818628	-0.00496365	0.00335028	0.142069
cg13818654	-0.00244437	0.0014765	0.101422
cg13818664	-0.000632178	0.00415437	0.879404
cg13818688	0.00766673	0.00805136	0.343619
cg13818708	0.0102941	0.00680874	0.134186
cg13818726	-0.00192454	0.00147213	0.194551
cg13818754	0.00590716	0.00474516	0.216519
cg13818762	0.00723274	0.00752865	0.339368
cg13818830	0.0208482	0.00973629	0.0350469
cg13818875	-0.000287419	0.00244912	0.906848
cg13818900	0.00639582	0.00483559	0.189417
cg13818937	0.0027178	0.00212582	0.204484
cg13819005	-0.00168069	0.0100006	0.866927
cg13819047	-0.0042887	0.00517036	0.409104
cg13819127	-0.00342764	0.0087663	0.696752
cg13819165	-0.0033328	0.00242065	0.172101
cg13819166	0.000616735	0.00261201	0.813898
cg13819209	-0.000186455	0.00178614	0.9171
cg13819214	-0.00326732	0.00489888	0.506568
cg13819230	0.00235951	0.00556677	0.672717
cg13819249	0.00334254	0.00301924	0.27131
cg13819250	-0.000441651	0.00127506	0.729896
cg13819288	-0.0106928	0.00765202	0.165853
cg13819299	0.0145838	0.0115474	0.209981
cg13819304	0.000513357	0.00929021	0.95606
cg13819455	-0.000581198	0.00395384	0.883475
cg13819485	-0.000300681	0.00129854	0.817428
cg13819552	-0.00360301	0.00479117	0.454074
cg13819586	-0.00315917	0.0032339	0.331331
cg13819609	-0.00126352	0.00390877	0.747281
cg13819611	0.00957636	0.00714064	0.183377
cg13819659	0.00181459	0.00689101	0.79292
cg13819687	-0.00235103	0.00347163	0.500069
cg13819690	-0.00366793	0.0098025	0.709178
cg13819825	-0.00144857	0.0034788	0.678143
cg13819869	-0.00289582	0.00117078	0.0153265
cg13819877	0.00128073	0.00596103	0.830387
cg13819912	-0.00141697	0.00157048	0.369416
cg13819913	-0.00964564	0.00995485	0.335262
cg13819987	-0.00370841	0.0064096	0.564373
cg13819988	0.00270544	0.00294804	0.361309
cg13820054	0.00769686	0.00568115	0.178987
cg13820111	-0.0113949	0.00436683	0.0106763
cg13820134	0.00316811	0.00737387	0.668519
cg13820145	0.00236659	0.00594534	0.691563
cg13820155	-0.000775744	0.00473386	0.870212
cg13820260	0.000583607	0.00377873	0.877617
cg13820281	0.00778491	0.00404405	0.0574935
cg13820391	-0.00487975	0.0043727	0.267513
cg13820434	-0.00788299	0.0100254	0.433828
cg13820455	0.00969761	0.00488338	0.0501997
cg13820475	0.0040017	0.00328002	0.225753
cg13820476	-0.00992714	0.0067901	0.147343
cg13820534	-0.00450413	0.00435064	0.303408
cg13820544	-0.00113827	0.00627639	0.856509
cg13820573	-0.00137766	0.00499384	0.783301
cg13820589	-0.00130349	0.00174175	0.456252
cg13820699	-0.000874411	0.00142206	0.540231
cg13820738	0.00762459	0.00768014	0.323576
cg13820878	0.00577815	0.00626657	0.359048
cg13820892	0.00142144	0.00496407	0.775294
cg13820899	-0.0122175	0.00603276	0.0459127
cg13820939	-0.00319625	0.00405082	0.432235
cg13820942	-0.00230925	0.00701607	0.742843
cg13820979	-0.00450857	0.0115745	0.697839
cg13821008	-0.0137166	0.00955613	0.154767
cg13821031	-0.00681415	0.0111598	0.543057
cg13821038	0.00707671	0.00745718	0.34526
cg13821051	0.0482521	0.063649	0.450441
cg13821072	-0.00258989	0.00160912	0.11113
cg13821075	-0.00124972	0.0041936	0.766409
cg13821077	0.00206909	0.00246935	0.404378
cg13821096	0.0105489	0.0162155	0.517057
cg13821173	-0.00564363	0.00319892	0.0812033
cg13821176	-0.0206128	0.0173309	0.23753
cg13821177	0.00015938	0.00132123	0.904262
cg13821209	-0.00928548	0.00702493	0.189703
cg13821227	-0.00332812	0.0090322	0.713416
cg13821287	0.00256248	0.00253215	0.314354
cg13821355	-0.00796337	0.00971658	0.414704
cg13821433	0.00634328	0.00723771	0.383215
cg13821571	-0.0193505	0.0101907	0.0609
cg13821577	0.000998599	0.00327439	0.761116
cg13821602	2.03433e-05	0.00483378	0.996652
cg13821613	0.00372042	0.00338126	0.274234
cg13821733	0.00301619	0.00449162	0.503671
cg13821749	0.00210403	0.00500699	0.675362
cg13821759	-0.00217058	0.00395107	0.584162
cg13821765	-0.000326032	0.00431498	0.939944
cg13821770	-0.00728884	0.0111995	0.516877
cg13821785	-0.0242348	0.0152333	0.115256
cg13821914	0.0139208	0.00939708	0.142115
cg13821988	0.0052302	0.00580707	0.370255
cg13822008	0.00101875	0.00120587	0.400524
cg13822070	-0.000572877	0.00377407	0.879702
cg13822122	-0.00548917	0.00406598	0.18051
cg13822123	0.000356026	0.00127267	0.780336
cg13822158	-0.00315007	0.00379773	0.409114
cg13822231	-0.00141915	0.00086959	0.1063
cg13822242	-0.00702709	0.00465105	0.134447
cg13822256	-0.00460534	0.010081	0.64893
cg13822260	-0.00143272	0.00514869	0.781466
cg13822303	0.00201433	0.00165246	0.226144
cg13822329	-0.00260139	0.00341002	0.447607
cg13822335	0.00450733	0.00901336	0.618287
cg13822374	-0.00917791	0.00471369	0.0547517
cg13822446	0.0171253	0.00831196	0.0423555
cg13822482	-0.00194435	0.00766505	0.800353
cg13822487	-0.018642	0.0106617	0.083906
cg13822491	0.00504011	0.0128477	0.695799
cg13822561	0.013136	0.00726505	0.0740451
cg13822566	0.00108439	0.00522472	0.836066
cg13822668	-0.0179013	0.00941837	0.0606557
cg13822669	-0.00979272	0.00893049	0.275864
cg13822691	0.001314	0.00620391	0.832757
cg13822726	0.00178392	0.00581838	0.75988
cg13822738	0.0155249	0.0117142	0.188539
cg13822791	-0.00647351	0.00386617	0.0976437
cg13822849	-0.0064845	0.0153396	0.673536
cg13822911	-0.00105724	0.00371905	0.776874
cg13822965	0.00616059	0.00635543	0.335061
cg13823003	0.00117573	0.0012463	0.348097
cg13823070	-0.00257492	0.00401629	0.523132
cg13823120	0.00988197	0.00783072	0.21034
cg13823136	-0.00280392	0.00183226	0.129568
cg13823144	0.000879682	0.00108879	0.421325
cg13823166	-0.00382709	0.00636952	0.549506
cg13823169	-0.00449095	0.00492808	0.364657
cg13823205	-0.000599517	0.00171272	0.727156
cg13823218	-0.00574389	0.00633714	0.367236
cg13823234	-0.0156556	0.0108403	0.152274
cg13823245	-0.00612062	0.00578263	0.292781
cg13823257	0.00066128	0.00477262	0.89012
cg13823293	-0.00105676	0.00772556	0.891515
cg13823327	0.00466992	0.00486419	0.339685
cg13823366	0.000730804	0.00482788	0.880033
cg13823397	-0.00316961	0.00420253	0.452758
cg13823403	0.00235177	0.0025492	0.358792
cg13823411	-0.00124944	0.00160661	0.438863
cg13823413	0.00571982	0.00628931	0.365624
cg13823415	0.00487879	0.00710049	0.493843
cg13823441	-0.000833474	0.00508284	0.870129
cg13823460	0.00526682	0.00463654	0.259102
cg13823477	-0.000979777	0.00447743	0.827298
cg13823492	-0.00960537	0.00590332	0.10733
cg13823495	0.00308695	0.00334251	0.35828
cg13823511	0.000848409	0.00340464	0.8038
cg13823521	0.00133388	0.00123279	0.282243
cg13823553	0.00251123	0.00206125	0.226402
cg13823565	-0.0269915	0.00663876	0.000104772
cg13823585	0.00230737	0.00731564	0.753212
cg13823595	0.0130663	0.00698027	0.0645822
cg13823617	-0.00129399	0.00485123	0.790305
cg13823621	0.000433505	0.000881593	0.624149
cg13823627	-0.0023206	0.00424165	0.585713
cg13823643	-0.0151937	0.00976083	0.123195
cg13823666	0.00152159	0.00436193	0.728057
cg13823701	-0.0160622	0.0121822	0.190799
cg13823708	-0.000901788	0.00604004	0.881661
cg13823791	-0.000856499	0.00198292	0.666855
cg13823840	0.000778968	0.00429352	0.856453
cg13823874	-0.00329627	0.00389035	0.399156
cg13823877	-0.00251952	0.00320387	0.43377
cg13823919	0.000259445	0.00459481	0.955101
cg13823936	-0.032273	0.0199094	0.108639
cg13823964	-0.00579788	0.00812876	0.477596
cg13823977	0.00671849	0.00397559	0.094621
cg13824009	0.00734076	0.00411277	0.0777676
cg13824097	-0.00495439	0.00703432	0.483117
cg13824156	-0.00339823	0.00413597	0.413534
cg13824189	0.000435572	0.0014404	0.763071
cg13824191	0.00137769	0.00526834	0.794322
cg13824242	0.0023241	0.00218363	0.290125
cg13824249	0.00316051	0.00518477	0.543731
cg13824270	-0.0145255	0.0162112	0.372716
cg13824302	0.000490195	0.00476847	0.918359
cg13824319	0.000262145	0.0049456	0.957849
cg13824338	0.00882657	0.00562938	0.120524
cg13824385	-0.00617517	0.00738624	0.405424
cg13824409	0.000527028	0.00814322	0.948546
cg13824500	2.26578e-05	0.00790326	0.997719
cg13824515	-0.000531827	0.0106381	0.960243
cg13824555	-0.000539453	0.00126752	0.671452
cg13824565	0.00177659	0.00326475	0.587715
cg13824604	-0.00315155	0.00394551	0.4266
cg13824665	-0.00513931	0.00425748	0.230655
cg13824712	0.00572158	0.00584156	0.330069
cg13824734	-0.00142437	0.00144654	0.327516
cg13824815	-0.0201356	0.0106449	0.0618736
cg13824859	0.00307695	0.00158016	0.0547321
cg13824877	0.00877334	0.00469244	0.0648925
cg13824956	0.000698276	0.00167783	0.678305
cg13824971	-0.00189494	0.00716383	0.792009
cg13824974	0.00183605	0.00297565	0.538829
cg13825023	-0.00432262	0.00390421	0.271273
cg13825056	-0.00308295	0.00422529	0.467568
cg13825058	-0.00079742	0.00131269	0.545123
cg13825083	-0.00992243	0.011127	0.374991
cg13825098	-0.00944663	0.0100308	0.348921
cg13825112	-0.00497695	0.00418937	0.238069
cg13825182	-0.00515938	0.0108548	0.635757
cg13825239	0.000855687	0.00938076	0.92753
cg13825372	-0.00156132	0.00968963	0.872362
cg13825374	0.000227118	0.00147398	0.8779
cg13825375	-0.000682097	0.00154331	0.659608
cg13825376	0.000570851	0.00654961	0.930746
cg13825379	-0.000111468	0.0035528	0.975043
cg13825397	0.00517985	0.00747708	0.490303
cg13825475	-0.00341588	0.00276836	0.220563
cg13825532	-0.00766198	0.00439814	0.0850263
cg13825548	0.00188849	0.00563974	0.738541
cg13825574	0.000952215	0.00265108	0.720331
cg13825663	-0.00173574	0.00244826	0.480239
cg13825718	-0.00250794	0.00234032	0.286853
cg13825726	0.00442269	0.00489865	0.369104
cg13825748	-0.00279245	0.00865558	0.747758
cg13825821	-0.00173601	0.00377045	0.64636
cg13825841	0.00615769	0.0043935	0.164608
cg13825926	-0.00480284	0.00381245	0.211118
cg13825929	0.00415107	0.00546648	0.449686
cg13825930	-0.0252945	0.0271928	0.354845
cg13825960	-6.29694e-05	0.00253467	0.980237
cg13825966	0.00379431	0.00485337	0.436461
cg13825977	0.0132403	0.0109557	0.230117
cg13826055	0.0117159	0.00749299	0.121546
cg13826058	-0.0140486	0.0176398	0.427957
cg13826070	-0.00981696	0.00628503	0.121928
cg13826081	0.00775723	0.0055051	0.16237
cg13826089	0.00243517	0.00163172	0.139214
cg13826105	-0.0064712	0.0151412	0.670152
cg13826154	6.82419e-05	0.00229673	0.976364
cg13826167	0.00600164	0.00371239	0.109574
cg13826191	-0.00671772	0.00511841	0.192816
cg13826247	0.00575092	0.00863683	0.507263
cg13826264	0.000522434	0.00435317	0.90475
cg13826290	-0.0050105	0.0254628	0.844461
cg13826345	0.00864822	0.00483542	0.077174
cg13826364	-0.00127788	0.00443756	0.774054
cg13826384	-0.0051229	0.00469691	0.278418
cg13826447	0.000300682	0.00417091	0.942696
cg13826452	0.00107578	0.00669074	0.872635
cg13826454	-0.00434982	0.00924215	0.639068
cg13826459	0.00654631	0.00477923	0.174293
cg13826470	-0.000815767	0.00126481	0.520643
cg13826472	-5.17829e-05	0.00387293	0.989363
cg13826499	-0.00568563	0.00529239	0.285657
cg13826538	-0.000698711	0.00421002	0.86857
cg13826564	-0.00818614	0.00952308	0.392366
cg13826570	-0.00642557	0.00936271	0.494353
cg13826618	0.00934155	0.00455422	0.0432568
cg13826622	0.0254365	0.00840826	0.00326663
cg13826636	0.00257093	0.00290338	0.378331
cg13826658	0.0200398	0.00958826	0.039533
cg13826666	-0.00780803	0.0066037	0.240279
cg13826709	0.000786244	0.00133444	0.557257
cg13826718	-0.00824143	0.00471368	0.0839208
cg13826749	0.00743715	0.00638748	0.247473
cg13826783	-0.00435458	0.00345964	0.211512
cg13826796	-0.00243723	0.00342986	0.479238
cg13826799	0.0137105	0.00577731	0.019839
cg13826852	-0.00110476	0.00543532	0.839409
cg13826862	0.00178823	0.00293474	0.543891
cg13826873	0.00189469	0.00266114	0.478379
cg13826874	-0.00467595	0.00750696	0.534992
cg13826890	0.0108252	0.00418792	0.0114077
cg13826941	-0.00120232	0.00419337	0.775009
cg13827017	-0.00581354	0.00872712	0.50708
cg13827070	-0.000496621	0.00484889	0.918659
cg13827101	-0.000665774	0.00378184	0.860668
cg13827123	0.00836925	0.00752525	0.269135
cg13827127	-0.00302212	0.00252964	0.235457
cg13827173	-0.000860503	0.00336093	0.798531
cg13827179	-0.00438321	0.00374833	0.245447
cg13827203	0.000619491	0.00108865	0.570792
cg13827209	-0.00459721	0.00810331	0.571955
cg13827212	-0.000939216	0.00114629	0.414825
cg13827224	-0.0265162	0.0116633	0.02546
cg13827252	0.0011622	0.00398683	0.771355
cg13827257	0.00321587	0.00380589	0.400445
cg13827284	-0.00171769	0.00558268	0.75906
cg13827287	-0.00197451	0.00489889	0.687898
cg13827350	-0.00224686	0.00393463	0.569441
cg13827361	0.00124879	0.00763193	0.870404
cg13827444	0.00586646	0.00364415	0.111058
cg13827458	0.00325823	0.00582665	0.577466
cg13827487	-0.00430109	0.0105542	0.684625
cg13827496	-0.000851363	0.00443897	0.848351
cg13827556	8.52052e-05	0.00881557	0.99231
cg13827567	-0.0062382	0.0029658	0.0383205
cg13827582	0.00845168	0.00566797	0.139545
cg13827596	0.00502087	0.00391583	0.203179
cg13827597	-0.00451235	0.0040901	0.272966
cg13827700	0.0179021	0.00772315	0.0227968
cg13827782	0.00379858	0.00385893	0.327667
cg13827784	-0.00185964	0.0049225	0.706512
cg13827835	0.01549	0.0139554	0.270074
cg13827837	-0.00513784	0.00859401	0.5515
cg13827859	0.00277702	0.00243313	0.256862
cg13827970	0.00264763	0.00264984	0.320485
cg13827976	0.00398964	0.00631435	0.52915
cg13827984	0.0046633	0.00537735	0.388212
cg13828018	0.00615488	0.00356951	0.0882065
cg13828047	0.00557428	0.0044444	0.213119
cg13828067	-0.00224105	0.00238975	0.350956
cg13828068	-0.00601312	0.00651519	0.358592
cg13828087	-0.00567857	0.00320523	0.0799527
cg13828097	0.0043228	0.0106829	0.686731
cg13828150	-0.00353255	0.00920366	0.702049
cg13828212	0.000448087	0.00677702	0.947435
cg13828216	-0.00347489	0.00371996	0.352828
cg13828227	0.0333502	0.016086	0.0411071
cg13828236	-0.00133553	0.00526615	0.800397
cg13828275	0.00662841	0.00876866	0.451739
cg13828331	-0.00344778	0.00653868	0.599334
cg13828333	0.00771354	0.00378994	0.0448672
cg13828378	-1.65786e-05	0.00727336	0.998187
cg13828392	-0.00490086	0.00307933	0.115116
cg13828397	-0.00266955	0.00517347	0.607158
cg13828436	1.49423e-05	0.00101517	0.98829
cg13828437	-0.000513333	0.00561552	0.927374
cg13828440	0.00286637	0.00647407	0.659049
cg13828458	-0.00806845	0.0111588	0.471586
cg13828484	-0.00460764	0.00348974	0.190184
cg13828497	0.00403097	0.00582434	0.490723
cg13828532	-0.00912083	0.0112629	0.420259
cg13828579	0.0253186	0.012572	0.0471109
cg13828592	0.0014342	0.00133025	0.28395
cg13828600	0.00409804	0.0047486	0.390511
cg13828610	-0.00720153	0.00735984	0.330545
cg13828637	-0.00888566	0.00560582	0.116577
cg13828674	-0.00343566	0.00374883	0.361959
cg13828679	0.0089546	0.00643735	0.167761
cg13828701	-0.0143887	0.0113891	0.20983
cg13828713	0.00322887	0.00334192	0.336636
cg13828758	0.00269993	0.00292356	0.358298
cg13828788	-0.0153652	0.00515504	0.00372934
cg13828794	-0.00700428	0.00680848	0.306445
cg13828808	-0.00432028	0.00907077	0.635064
cg13828871	-0.000684641	0.00185147	0.712443
cg13828873	-0.00320335	0.00316646	0.314511
cg13828890	0.0143259	0.00790258	0.0733086
cg13828893	-0.00911317	0.00986141	0.357978
cg13828899	0.00317463	0.00346379	0.361927
cg13828979	-0.00246467	0.00430928	0.568834
cg13829041	0.00720112	0.0109062	0.510818
cg13829056	-0.000624487	0.00149116	0.676399
cg13829077	0.0056176	0.00603814	0.354763
cg13829089	-0.0162182	0.0090265	0.0758495
cg13829104	0.00709896	0.00774136	0.361669
cg13829130	-0.000825351	0.00412539	0.841896
cg13829189	-0.00169782	0.00228675	0.459809
cg13829281	0.0158779	0.0127608	0.216742
cg13829287	0.00569215	0.00588389	0.33602
cg13829288	-0.00649934	0.0129476	0.616954
cg13829392	-0.00621623	0.00455004	0.1754
cg13829419	-0.00474642	0.00613612	0.44131
cg13829439	0.000758365	0.00351369	0.829624
cg13829486	0.000196567	0.00440435	0.964504
cg13829519	0.00304471	0.00418646	0.46901
cg13829597	-0.000483057	0.00266218	0.856435
cg13829625	-0.0148386	0.0303181	0.625768
cg13829635	0.000600972	0.00205736	0.770899
cg13829638	-0.00762228	0.00421965	0.0743172
cg13829649	0.00796355	0.00896242	0.376696
cg13829717	0.0138065	0.0101557	0.177507
cg13829736	-0.000874631	0.0031016	0.778618
cg13829804	-0.00183744	0.00362913	0.613925
cg13829836	0.00304346	0.013012	0.815616
cg13829849	0.00104451	0.00635646	0.869859
cg13829887	-0.000462646	0.011133	0.966948
cg13829924	0.00120892	0.00328592	0.713834
cg13829943	0.00470668	0.00678952	0.490013
cg13829952	-0.000153286	0.0050234	0.975727
cg13829969	0.0022926	0.00468538	0.625855
cg13829980	-3.60501e-05	0.00159588	0.98203
cg13830007	0.0112474	0.00894374	0.211912
cg13830081	0.00112429	0.00194175	0.564078
cg13830110	-0.00591297	0.00939049	0.530556
cg13830125	-0.00285638	0.00921057	0.757211
cg13830203	0.00609604	0.00336247	0.0732861
cg13830213	0.00623224	0.00475064	0.193014
cg13830221	0.0291973	0.0150307	0.0553103
cg13830293	-0.0166751	0.00804339	0.0411166
cg13830297	0.0050914	0.00504282	0.31547
cg13830300	0.0201486	0.0152316	0.189362
cg13830329	0.002111	0.00712844	0.76783
cg13830353	0.00331015	0.0101644	0.745463
cg13830393	0.00128914	0.00152088	0.398971
cg13830474	0.00556199	0.0034528	0.110832
cg13830486	0.00889418	0.00804152	0.271762
cg13830506	0.00315176	0.00207121	0.131711
cg13830549	-0.00422183	0.00338365	0.215483
cg13830601	0.00190938	0.00802708	0.812543
cg13830610	0.00590899	0.0055985	0.294138
cg13830636	0.00109862	0.00172082	0.524873
cg13830646	-0.00163818	0.00369288	0.65843
cg13830667	0.0029698	0.00699542	0.672224
cg13830730	-0.00284092	0.00202711	0.164633
cg13830755	0.00668052	0.0059182	0.262081
cg13830791	0.00501515	0.00644306	0.438457
cg13830799	0.00986885	0.00591378	0.0987544
cg13830835	-0.00209865	0.00197661	0.291293
cg13830856	0.00795556	0.00561544	0.160133
cg13830870	0.00267362	0.00682719	0.696301
cg13830932	0.00282472	0.00175581	0.111287
cg13830991	-0.00159173	0.00321594	0.621882
cg13831006	0.00201436	0.00206228	0.331394
cg13831030	-0.00570921	0.00856973	0.507042
cg13831033	-0.0093717	0.00943091	0.323114
cg13831124	-0.00233185	0.00690796	0.736508
cg13831125	0.00196411	0.00522527	0.707916
cg13831136	0.0147225	0.0121272	0.228032
cg13831141	0.00410194	0.00665716	0.539391
cg13831161	0.00402469	0.00634284	0.527403
cg13831216	0.0141042	0.00760335	0.0669841
cg13831222	0.00137789	0.00375646	0.714655
cg13831286	0.00573194	0.00587848	0.332228
cg13831329	-0.00364341	0.00219521	0.100574
cg13831388	0.0012304	0.0021062	0.560609
cg13831456	0.0056596	0.00451126	0.213002
cg13831470	-0.00157961	0.003538	0.656367
cg13831483	-0.00189072	0.0138199	0.891496
cg13831540	0.0115663	0.0100808	0.254379
cg13831575	-0.00522409	0.00386257	0.179722
cg13831596	0.0337142	0.0141044	0.0189912
cg13831609	-2.92902e-05	0.00438315	0.994684
cg13831636	0.00336602	0.00724365	0.643318
cg13831649	-0.00355261	0.00395285	0.371268
cg13831723	0.000917423	0.00750024	0.902928
cg13831848	-0.00625403	0.0143025	0.663
cg13831860	0.00327328	0.00629847	0.604596
cg13831884	-0.0029263	0.005978	0.625711
cg13831910	-0.011662	0.0074751	0.122365
cg13831922	0.000955893	0.00133853	0.477054
cg13831931	0.0142661	0.00604298	0.0204717
cg13832012	0.0264753	0.0325678	0.418479
cg13832045	-0.000581498	0.00139173	0.677104
cg13832055	0.00397829	0.00891441	0.656506
cg13832124	-0.00302434	0.00205857	0.145399
cg13832135	0.000552665	0.00215557	0.798256
cg13832201	-0.00443154	0.00436352	0.312641
cg13832237	0.00150259	0.0354302	0.966269
cg13832285	9.2266e-05	0.00386679	0.981018
cg13832290	0.0107736	0.00696073	0.125308
cg13832301	-0.00442206	0.0063472	0.487851
cg13832333	-0.000823066	0.00445431	0.853832
cg13832372	-0.000481465	0.00306975	0.875733
cg13832441	0.0159034	0.00846017	0.0634829
cg13832457	-0.000468532	0.00508973	0.926867
cg13832548	0.00808211	0.00504014	0.112438
cg13832604	0.00427229	0.0116136	0.713864
cg13832622	-0.000737092	0.00136717	0.59117
cg13832670	-0.0068727	0.00737986	0.354287
cg13832679	0.000415397	0.00321873	0.897611
cg13832735	-0.00446168	0.00624929	0.47717
cg13832772	-0.00488217	0.00623733	0.435909
cg13832817	-0.00597913	0.00431799	0.169685
cg13832955	-0.000793843	0.00798644	0.92105
cg13832985	-0.00424721	0.00708354	0.550338
cg13832988	0.0163691	0.0170672	0.340167
cg13833040	0.000334011	0.00479105	0.94458
cg13833185	0.00652723	0.0046265	0.161859
cg13833193	0.00186848	0.00107187	0.0848306
cg13833296	-0.00635015	0.00410602	0.125602
cg13833328	0.00554231	0.00694584	0.427083
cg13833345	0.000585801	0.00489682	0.905053
cg13833419	0.00227337	0.00165676	0.173535
cg13833436	0.0110777	0.00835429	0.188316
cg13833437	-0.0225032	0.00937499	0.0185112
cg13833439	0.000313501	0.00320688	0.922349
cg13833445	-0.00429183	0.0058697	0.466632
cg13833484	0.00165971	0.00175787	0.347701
cg13833525	0.00138139	0.00290014	0.635041
cg13833527	0.000782849	0.00571727	0.891405
cg13833596	-0.00419879	0.00840914	0.61882
cg13833607	0.00352197	0.00543507	0.518687
cg13833632	0.00471787	0.00693047	0.497842
cg13833729	0.0036593	0.00606602	0.547915
cg13833831	0.00111961	0.00435043	0.797512
cg13833857	-0.00681348	0.00755804	0.369818
cg13833886	-0.00240303	0.00352062	0.496698
cg13833923	-0.011265	0.0157442	0.476214
cg13833988	-0.00478547	0.00363078	0.190955
cg13833994	0.000756646	0.00137721	0.584135
cg13834013	0.00149875	0.0076976	0.846079
cg13834017	-0.00151442	0.00402524	0.707662
cg13834042	-0.0105779	0.00782796	0.180104
cg13834081	-0.0264175	0.0146648	0.0751012
cg13834112	0.00324577	0.00670217	0.629399
cg13834146	0.00499318	0.0138937	0.720179
cg13834174	0.010754	0.00584876	0.0693746
cg13834335	-0.000883103	0.00481625	0.854943
cg13834343	-0.00340901	0.00229007	0.140208
cg13834366	-0.000897486	0.00222725	0.687969
cg13834398	-0.00835097	0.00820974	0.311878
cg13834402	0.00793661	0.00578573	0.173666
cg13834404	0.00877398	0.00750269	0.245419
cg13834417	-0.00713933	0.0127677	0.577482
cg13834443	-0.00546683	0.00346206	0.11795
cg13834453	-9.50092e-05	0.00232392	0.967483
cg13834460	-0.00634481	0.00506169	0.213383
cg13834482	0.00188315	0.00665901	0.778004
cg13834500	-0.000675281	0.0017403	0.698945
cg13834512	0.0183266	0.00938343	0.0540247
cg13834516	-0.0141639	0.00531873	0.00922564
cg13834530	0.000540152	0.00524229	0.91817
cg13834532	-0.00644981	0.00524079	0.221754
cg13834539	0.00349739	0.00692518	0.614818
cg13834567	0.000765379	0.00541107	0.887844
cg13834623	-0.00221336	0.0021853	0.313944
cg13834633	0.0028842	0.00539781	0.594478
cg13834737	-0.0012202	0.00449448	0.786659
cg13834746	-0.0021159	0.00427521	0.621901
cg13834802	0.00435525	0.0040328	0.283147
cg13834844	0.0056088	0.00406437	0.171125
cg13834851	-0.00920056	0.0220596	0.67765
cg13834896	-0.00148846	0.00155805	0.342056
cg13834913	-0.0018626	0.00158285	0.24251
cg13834932	-0.00846378	0.00449089	0.062815
cg13834997	0.00150403	0.00459683	0.74431
cg13835029	0.000289939	0.00685115	0.966341
cg13835053	-0.000568612	0.00151825	0.708931
cg13835073	-0.00669463	0.00296739	0.0265737
cg13835114	0.0138229	0.00764847	0.0741761
cg13835117	0.00910454	0.00580151	0.120199
cg13835136	-0.00148412	0.00355668	0.677504
cg13835168	0.0252073	0.0424503	0.554182
cg13835200	-0.00612511	0.00412396	0.141093
cg13835205	0.00139413	0.00208569	0.505632
cg13835272	0.00818907	0.00434549	0.0628367
cg13835331	-0.00164154	0.0018161	0.368554
cg13835337	-0.00660176	0.0102445	0.521001
cg13835360	0.00418407	0.00623544	0.50399
cg13835436	0.0191852	0.0146867	0.194894
cg13835518	-0.000817773	0.004174	0.845129
cg13835558	-0.00299994	0.00429785	0.487034
cg13835576	-0.0421404	0.0431307	0.331259
cg13835670	0.00279817	0.00518853	0.591058
cg13835677	0.00143466	0.0109002	0.89559
cg13835688	-0.00697274	0.00490862	0.159034
cg13835692	0.0103476	0.00634765	0.106686
cg13835715	0.0020032	0.00411875	0.627933
cg13835725	0.000158705	0.00424217	0.970243
cg13835843	0.0195564	0.00752982	0.011035
cg13835852	0.00407094	0.00476626	0.395387
cg13835853	0.00143528	0.00194707	0.463016
cg13835894	0.00838752	0.00928502	0.368841
cg13835979	-0.00291003	0.00860987	0.736187
cg13836098	0.00314858	0.00469313	0.504068
cg13836102	0.00420619	0.00344274	0.2251
cg13836130	0.00343675	0.00440198	0.437082
cg13836138	-0.00272389	0.00373916	0.468278
cg13836140	-0.00385839	0.0046264	0.406568
cg13836157	0.00561461	0.00291938	0.0577232
cg13836159	-0.00478992	0.00308684	0.124358
cg13836216	-9.83523e-05	0.00318472	0.975434
cg13836311	0.00153553	0.00315054	0.627211
cg13836318	0.00100768	0.00411426	0.807092
cg13836323	0.00113133	0.00488766	0.817496
cg13836329	0.00230583	0.00196232	0.243179
cg13836380	0.0125447	0.00784772	0.113553
cg13836385	-0.0122087	0.00637286	0.0586839
cg13836399	-0.00172633	0.00443228	0.697866
cg13836412	0.00548877	0.00529463	0.302764
cg13836422	-0.000917401	0.00278553	0.742686
cg13836474	-0.00205547	0.00157418	0.195082
cg13836518	-0.00867072	0.00705932	0.22266
cg13836538	-0.00153491	0.00490596	0.75513
cg13836550	0.00218944	0.00842883	0.795666
cg13836563	2.27472e-05	0.00360893	0.994985
cg13836573	0.000934776	0.00499022	0.851845
cg13836627	0.00130432	0.00143008	0.364258
cg13836638	-0.00018679	0.000827967	0.822041
cg13836646	-0.00111575	0.00385369	0.772866
cg13836687	-0.0150017	0.00439351	0.000972538
cg13836708	-0.0023076	0.00674573	0.733113
cg13836742	-0.00247101	0.00393911	0.532104
cg13836748	-0.0125097	0.00705497	0.0796995
cg13836756	0.00550146	0.00443413	0.218049
cg13836770	0.0034522	0.00356876	0.336057
cg13836802	0.00884127	0.0051991	0.0926016
cg13836903	-0.00716448	0.00580065	0.220113
cg13836922	-0.00752265	0.00382691	0.05252
cg13836939	0.00352934	0.00310573	0.258912
cg13836953	0.0036189	0.00334276	0.281974
cg13836957	0.0179503	0.0109711	0.105423
cg13837026	0.000462804	0.00454483	0.919125
cg13837033	-0.00043681	0.0045763	0.924177
cg13837071	-0.00778467	0.00998996	0.437947
cg13837097	0.00234433	0.00211261	0.270194
cg13837145	0.0029712	0.00655923	0.651691
cg13837146	0.00997427	0.00716292	0.167324
cg13837202	-0.00852233	0.00722333	0.241282
cg13837212	0.00187129	0.00165972	0.262642
cg13837295	-0.00193992	0.00296972	0.515329
cg13837309	-0.00209215	0.00723061	0.773005
cg13837335	-0.0128865	0.0104357	0.220215
cg13837449	-0.00651042	0.011437	0.570659
cg13837481	-0.00235704	0.00213179	0.27192
cg13837502	0.00514691	0.00682822	0.453022
cg13837519	0.00336065	0.00469825	0.47634
cg13837552	0.000966109	0.00201168	0.632254
cg13837633	-0.00244674	0.00412704	0.554815
cg13837679	0.010121	0.00581083	0.085088
cg13837721	0.0143178	0.0135571	0.293841
cg13837747	-0.010377	0.00895883	0.249912
cg13837763	-0.00804813	0.00530209	0.132661
cg13837775	-0.00157715	0.00394683	0.690432
cg13837811	0.00286799	0.00726321	0.693909
cg13837816	-0.000434513	0.00357369	0.903507
cg13837834	0.00405011	0.0286025	0.887723
cg13837837	0.000694078	0.00665368	0.91716
cg13837843	0.00165385	0.00160724	0.306333
cg13837893	-0.000794093	0.00565017	0.888556
cg13837895	-0.000614471	0.00119949	0.609754
cg13837913	-0.003734	0.00443599	0.402235
cg13837938	-0.00858702	0.00483576	0.0792739
cg13837942	-0.00125118	0.00259158	0.630461
cg13837962	0.00374135	0.00470659	0.428826
cg13837989	-0.00458077	0.00257634	0.0788956
cg13837997	-0.00710418	0.00512117	0.168919
cg13838014	0.000893495	0.00212832	0.675658
cg13838031	-0.0244406	0.010088	0.0174779
cg13838055	-0.00176306	0.00159156	0.271022
cg13838057	0.00807	0.00951814	0.398846
cg13838074	0.000849932	0.00142693	0.552965
cg13838276	0.060184	0.0505832	0.237361
cg13838326	0.00851601	0.00404634	0.0382087
cg13838428	0.00197622	0.00558094	0.724119
cg13838448	-0.00559978	0.00500716	0.266494
cg13838490	0.00636326	0.00479459	0.187923
cg13838495	0.0103338	0.00724665	0.157445
cg13838528	-7.02682e-06	0.00105074	0.994679
cg13838530	-0.00476856	0.00719187	0.509053
cg13838534	-0.000628975	0.00823218	0.939273
cg13838543	-0.00717475	0.00449375	0.113979
cg13838599	0.00462073	0.00479888	0.338278
cg13838713	-0.00150663	0.00460382	0.74426
cg13838843	-0.0108107	0.00638964	0.0942405
cg13838861	-0.0101859	0.0109651	0.355491
cg13838921	0.00514086	0.0038666	0.18714
cg13838969	0.00701763	0.00451779	0.123974
cg13838973	0.00657634	0.00456149	0.152975
cg13838983	-0.000100312	0.00471589	0.983078
cg13838993	0.0028885	0.0101285	0.776179
cg13839034	-0.00252163	0.00806275	0.755219
cg13839058	-0.00527917	0.00515445	0.308582
cg13839119	-0.0367227	0.0137732	0.00914458
cg13839145	0.000952888	0.00113828	0.404813
cg13839160	-0.0215058	0.0142459	0.134767
cg13839202	0.000788344	0.00415448	0.849941
cg13839221	-0.00107449	0.00526134	0.838656
cg13839293	-0.00134244	0.00176684	0.449432
cg13839378	-0.000323725	0.00171427	0.850657
cg13839391	0.000267392	0.00362361	0.941346
cg13839439	0.00111095	0.00671739	0.869026
cg13839457	-0.00907989	0.00717308	0.208954
cg13839563	-0.0118993	0.00964685	0.220714
cg13839616	0.00231739	0.00393145	0.557087
cg13839778	0.0052134	0.00420313	0.218176
cg13839781	0.0175684	0.0104893	0.0975472
cg13839793	0.00500961	0.00714961	0.485371
cg13839805	-0.0178094	0.00714578	0.0145871
cg13839829	0.0198923	0.0103409	0.0576688
cg13839833	-0.000575102	0.00534712	0.914597
cg13839849	0.0142116	0.00863318	0.103339
cg13839855	-0.00151811	0.00282214	0.592
cg13839880	0.0167193	0.0197522	0.399623
cg13839917	0.00723878	0.00905478	0.426211
cg13839944	-0.00644083	0.00421355	0.129992
cg13839957	-0.00206228	0.0076331	0.787664
cg13839964	-0.00140748	0.00225846	0.534782
cg13840007	0.0189445	0.00893956	0.036925
cg13840032	0.000277427	0.00470257	0.953092
cg13840089	-0.00883802	0.00892214	0.324642
cg13840150	-0.00374914	0.00336696	0.268557
cg13840174	0.00337242	0.00386955	0.385865
cg13840239	9.29574e-05	0.00314499	0.976488
cg13840252	0.0048243	0.00418381	0.252033
cg13840258	0.00189828	0.00572519	0.741014
cg13840308	0.00516935	0.00332366	0.123501
cg13840360	-0.00496919	0.00527073	0.348399
cg13840419	-8.49347e-05	0.00842843	0.991983
cg13840436	0.00246829	0.00603269	0.683434
cg13840445	0.0103323	0.0130471	0.430557
cg13840476	0.0157373	0.0347193	0.651481
cg13840492	-0.00690491	0.00357481	0.056671
cg13840520	-0.00710709	0.00578022	0.22218
cg13840526	0.0145138	0.0085466	0.0930458
cg13840590	-0.000675148	0.0045428	0.882198
cg13840659	-0.00160991	0.00321254	0.617542
cg13840713	0.0221517	0.00899361	0.0157462
cg13840743	-0.00269188	0.00550475	0.626065
cg13840767	0.00091449	0.00141352	0.519362
cg13840845	0.00636148	0.00438949	0.150862
cg13840903	-0.00688508	0.00357102	0.0571118
cg13840922	0.00505515	0.0108591	0.64272
cg13840968	-0.000795613	0.00417134	0.849179
cg13841008	-0.0139738	0.00989355	0.161396
cg13841024	-0.00117861	0.00517075	0.82023
cg13841042	0.0162025	0.0106495	0.131779
cg13841043	-0.00512645	0.00549356	0.353313
cg13841099	0.000893171	0.00793791	0.910671
cg13841165	-0.00342059	0.00182338	0.0640137
cg13841248	-0.0108168	0.0119815	0.369129
cg13841286	-0.00568668	0.00659541	0.390938
cg13841373	-0.00266383	0.00280198	0.344392
cg13841399	0.00208764	0.00170707	0.224655
cg13841443	0.000719059	0.00449201	0.873193
cg13841462	-0.00753198	0.00882616	0.395798
cg13841463	0.0067522	0.00449951	0.137066
cg13841476	-0.0112567	0.00763055	0.143764
cg13841483	-0.00230836	0.00155535	0.141387
cg13841602	0.000729653	0.00434825	0.867127
cg13841603	5.35731e-05	0.00233336	0.981735
cg13841616	-0.00189408	0.00463499	0.683802
cg13841627	0.00391429	0.0135231	0.772924
cg13841633	0.00486983	0.00619672	0.434078
cg13841716	-0.00610071	0.00373408	0.105916
cg13841734	-0.000372029	0.00121132	0.759481
cg13841742	-0.00765689	0.00581615	0.191468
cg13841757	0.000449644	0.00828113	0.956823
cg13841782	-0.00508944	0.00364887	0.166627
cg13841783	-0.00378111	0.00588565	0.522284
cg13841804	0.00249474	0.00245994	0.313326
cg13841823	0.00176382	0.00574401	0.759523
cg13841836	0.000291667	0.00167679	0.862314
cg13841889	0.018335	0.0103146	0.078969
cg13841901	0.000848293	0.00167492	0.61381
cg13841979	0.00994054	0.00691108	0.153923
cg13842025	0.0238177	0.014312	0.0996758
cg13842058	0.0118811	0.0104795	0.260013
cg13842077	-0.000232904	0.00495452	0.962614
cg13842133	-0.0015955	0.00675289	0.813779
cg13842154	9.47911e-05	0.0013679	0.944913
cg13842183	-0.00172364	0.00501748	0.732031
cg13842202	0.00431395	0.0106898	0.687528
cg13842222	-0.00231642	0.00472598	0.625264
cg13842237	0.00166499	0.00228017	0.467225
cg13842240	0.00243364	0.00356724	0.496914
cg13842258	0.000548328	0.00131452	0.67761
cg13842262	-0.00353113	0.00328431	0.28528
cg13842274	0.00890113	0.00747924	0.23724
cg13842293	-0.00343674	0.00574322	0.551128
cg13842295	-0.000359321	0.00150161	0.811443
cg13842302	-0.00468767	0.00519679	0.36953
cg13842315	0.00206833	0.00479339	0.667175
cg13842360	-0.0282166	0.0108199	0.0107221
cg13842421	0.0376434	0.0168826	0.0283411
cg13842508	0.00219114	0.00507178	0.666792
cg13842513	8.59742e-05	0.00644126	0.989381
cg13842556	0.00405982	0.00884109	0.647237
cg13842639	-0.00475219	0.0157822	0.764048
cg13842648	-0.00179254	0.00315472	0.571357
cg13842661	0.00233679	0.00443653	0.599732
cg13842800	-0.0217147	0.0114374	0.060936
cg13843006	-0.00309995	0.00313399	0.325338
cg13843091	0.0174266	0.0121183	0.154009
cg13843197	0.000944585	0.00721451	0.896134
cg13843261	-0.00788052	0.0056614	0.167478
cg13843266	0.000307227	0.00302778	0.919411
cg13843325	0.00351107	0.00692422	0.613388
cg13843335	-0.00709139	0.00828466	0.394368
cg13843349	0.0237018	0.0166227	0.157484
cg13843366	0.00298566	0.00356417	0.404502
cg13843369	-0.00582863	0.00505425	0.251981
cg13843392	-0.000942904	0.00409453	0.818412
cg13843417	-0.0127318	0.0127884	0.322219
cg13843427	-0.00118081	0.00158252	0.457585
cg13843483	-0.00762131	0.0048009	0.116033
cg13843531	-0.00046235	0.00201128	0.818726
cg13843547	-0.0173956	0.0121082	0.154396
cg13843573	0.00411284	0.00412566	0.32158
cg13843603	-0.00119973	0.00148946	0.422739
cg13843611	0.0209639	0.011274	0.0663372
cg13843613	0.000160495	0.00109656	0.883974
cg13843637	0.00803222	0.00428916	0.0644713
cg13843685	-0.00173192	0.00145845	0.23826
cg13843719	-0.00826076	0.00851754	0.334808
cg13843727	0.00141326	0.00256155	0.582554
cg13843773	0.000297838	0.00130816	0.820432
cg13843791	-0.00326644	0.0122233	0.789924
cg13843840	-0.0230073	0.0132911	0.0869917
cg13843843	-0.00229235	0.00565404	0.686152
cg13843891	0.0146304	0.00970868	0.135447
cg13843938	-0.00502642	0.0108265	0.643614
cg13843964	-0.000810415	0.00200305	0.686772
cg13843993	0.00588596	0.00603125	0.331814
cg13844011	0.000814004	0.00387512	0.834113
cg13844038	0.00545688	0.0121527	0.65453
cg13844043	0.00161282	0.00679116	0.812837
cg13844049	0.0115797	0.00812187	0.157522
cg13844154	0.000939749	0.00944737	0.920992
cg13844193	-0.00179687	0.00640017	0.779566
cg13844248	0.0055349	0.0105774	0.602111
cg13844287	0.00353693	0.00353787	0.320213
cg13844299	0.00321962	0.0066301	0.628467
cg13844341	0.00361897	0.00374933	0.337105
cg13844402	0.0165892	0.0131951	0.212037
cg13844454	0.00958462	0.0080165	0.235097
cg13844455	-0.00195803	0.00590974	0.741198
cg13844463	-0.00269388	0.00258286	0.299846
cg13844474	-0.00627771	0.00714218	0.381842
cg13844480	0.00385302	0.00792856	0.628212
cg13844484	-0.00246382	0.00440012	0.576956
cg13844500	-0.0118001	0.0135235	0.385304
cg13844523	-0.000833352	0.00137739	0.546739
cg13844526	-0.0243746	0.00985233	0.0153032
cg13844552	0.0087754	0.00532061	0.102688
cg13844662	0.00413069	0.00506301	0.416809
cg13844670	-0.00487953	0.0128494	0.705059
cg13844726	-0.00244096	0.00431473	0.573036
cg13844767	0.00638085	0.0076675	0.407578
cg13844768	0.00260115	0.00411553	0.529024
cg13844779	0.00663893	0.0036223	0.0702535
cg13844804	0.000504968	0.00551539	0.927261
cg13844853	-0.00657499	0.00550663	0.235718
cg13844899	-0.00383898	0.00311776	0.221518
cg13844904	-0.00747773	0.00488279	0.129288
cg13844908	0.00525496	0.00657436	0.426287
cg13844922	-0.00730904	0.00581256	0.211953
cg13844930	-0.0096701	0.0054295	0.078398
cg13845049	-0.00272328	0.0103486	0.793053
cg13845094	0.000437918	0.00273897	0.873343
cg13845098	-0.000674689	0.00127705	0.598623
cg13845105	-0.00227984	0.00372084	0.541658
cg13845133	-0.000829669	0.00853348	0.922771
cg13845147	0.00100157	0.00207686	0.63084
cg13845149	-0.00340224	0.00544718	0.533876
cg13845155	-0.00892284	0.0101417	0.38138
cg13845161	0.00541427	0.00679781	0.427925
cg13845211	0.00361548	0.00392997	0.360129
cg13845266	-0.00700772	0.00312086	0.027274
cg13845296	-0.00179586	0.00490594	0.71521
cg13845302	-0.000331544	0.00149224	0.824696
cg13845311	0.00424197	0.00455244	0.354018
cg13845351	0.0134144	0.00930204	0.152867
cg13845363	-0.00455931	0.0057696	0.431542
cg13845366	0.0012465	0.00674713	0.853859
cg13845397	-0.00391733	0.0050732	0.442112
cg13845406	0.00128858	0.00336041	0.702315
cg13845418	0.00511784	0.00789237	0.518399
cg13845439	-0.000909778	0.00202882	0.65496
cg13845483	0.0107692	0.0141089	0.447354
cg13845561	0.00149041	0.00637395	0.815667
cg13845563	0.0183845	0.010761	0.09112
cg13845570	0.00365119	0.00432377	0.400737
cg13845588	-0.00939908	0.00697968	0.181596
cg13845634	-0.00155163	0.00755707	0.8378
cg13845656	0.00117321	0.00215045	0.586761
cg13845724	-0.00249925	0.00488847	0.610467
cg13845792	0.000722151	0.00180325	0.689791
cg13845800	0.0141385	0.0122566	0.251845
cg13845858	0.015511	0.0115586	0.183103
cg13845951	-0.00241251	0.003569	0.500856
cg13845952	0.00607681	0.0079688	0.44778
cg13845961	-0.000127295	0.00233239	0.9566
cg13845982	0.000416981	0.00203486	0.838114
cg13846104	0.0256105	0.0139992	0.0707604
cg13846114	-0.0046139	0.00656471	0.484036
cg13846183	0.00184214	0.00148894	0.219336
cg13846194	-0.00146018	0.00389469	0.708636
cg13846195	-0.00110369	0.00605566	0.855805
cg13846232	-0.0075059	0.00624713	0.23282
cg13846270	0.0113999	0.00598521	0.0601261
cg13846327	-0.00107508	0.00592506	0.856439
cg13846344	0.000599433	0.0052923	0.910081
cg13846358	-0.00417869	0.0110823	0.707046
cg13846359	0.0116708	0.0102478	0.25789
cg13846361	0.0149982	0.00922682	0.107673
cg13846396	0.00276403	0.00413879	0.506006
cg13846479	0.0076249	0.00798005	0.341974
cg13846509	0.00259833	0.00310231	0.40458
cg13846555	0.000394955	0.00112486	0.726352
cg13846563	0.00190475	0.00141743	0.182505
cg13846672	0.000940749	0.00592487	0.87421
cg13846682	0.000422317	0.00132474	0.750649
cg13846697	-0.00144433	0.00424388	0.734427
cg13846714	0.00451698	0.00459428	0.328247
cg13846787	-0.00713386	0.00419905	0.0929072
cg13846796	0.000258385	0.000915512	0.778438
cg13846854	-0.0200448	0.0143536	0.166116
cg13846866	-0.00386234	0.0017371	0.0287771
cg13846924	0.0055171	0.00749234	0.463489
cg13846960	0.00027282	0.00165061	0.869103
cg13846997	-0.00172849	0.00308294	0.576468
cg13847019	0.0016432	0.00184816	0.376403
cg13847066	0.00077877	0.00143762	0.589404
cg13847070	-0.0264995	0.0119561	0.029273
cg13847080	-0.00832944	0.0083554	0.321581
cg13847113	0.000669408	0.00300705	0.824359
cg13847226	0.00402229	0.00466026	0.390453
cg13847265	0.00102027	0.00574327	0.859414
cg13847322	-0.0155041	0.0089147	0.0855438
cg13847331	0.00613117	0.0102912	0.552875
cg13847400	0.0161552	0.0108682	0.14077
cg13847437	0.00262075	0.00719178	0.716437
cg13847443	-0.00619456	0.0106418	0.562006
cg13847622	0.000153692	0.00401176	0.969528
cg13847635	-0.000869111	0.00437776	0.843095
cg13847640	-0.0158916	0.0114981	0.170479
cg13847692	-0.000822877	0.00384777	0.831158
cg13847701	0.00203487	0.00393014	0.605939
cg13847724	-0.000843987	0.00412501	0.838361
cg13847825	0.00219595	0.00407237	0.591105
cg13847831	-0.0175013	0.0124364	0.162913
cg13847853	0.00127869	0.00452023	0.777939
cg13847858	0.0146463	0.00921286	0.115516
cg13847886	-0.00669978	0.00965372	0.489525
cg13847898	0.00263973	0.00520001	0.612991
cg13847963	-0.00135605	0.00180511	0.454542
cg13847966	-0.00365338	0.00681747	0.593405
cg13847977	0.00517943	0.00304571	0.0925969
cg13847987	-0.0040327	0.00274899	0.145988
cg13847998	0.00491651	0.00583052	0.401408
cg13848022	0.00688363	0.00484368	0.158846
cg13848056	0.00153952	0.00347394	0.658748
cg13848098	0.00122808	0.00400625	0.759926
cg13848206	-0.00397906	0.0116057	0.732535
cg13848359	-0.00367613	0.0078285	0.639827
cg13848363	0.000117908	0.00992056	0.990544
cg13848377	-0.00099237	0.00142631	0.488434
cg13848379	0.0329955	0.0198787	0.100548
cg13848395	0.00219331	0.0115931	0.850384
cg13848405	0.00261283	0.0044675	0.56016
cg13848429	-0.0278177	0.0120921	0.0238125
cg13848566	1.47203e-05	0.000879775	0.986689
cg13848578	-0.012144	0.00661337	0.069733
cg13848584	0.0064126	0.00369428	0.0861361
cg13848598	0.0196254	0.00829924	0.0202678
cg13848602	-0.00183135	0.00474845	0.70068
cg13848607	-0.00450134	0.00376675	0.235327
cg13848631	-0.00697836	0.00515136	0.179033
cg13848673	0.0025821	0.00395471	0.51553
cg13848702	0.00458651	0.00558167	0.413488
cg13848703	0.00549559	0.00406966	0.180396
cg13848707	-0.00162721	0.00179192	0.366342
cg13848711	0.000684753	0.00449498	0.879274
cg13848773	-0.0029372	0.00145925	0.0472268
cg13848802	0.000439606	0.00302579	0.884821
cg13848818	-0.00204052	0.00610739	0.739103
cg13848826	-0.0152849	0.0122028	0.213716
cg13848860	7.74115e-05	0.00590422	0.989569
cg13848867	-0.00507466	0.00577108	0.381647
cg13848905	-0.00736396	0.00660861	0.268221
cg13848951	-0.0112362	0.00856134	0.192825
cg13848960	0.00183645	0.00159194	0.251828
cg13848961	0.00160644	0.00393511	0.684105
cg13848981	0.00569927	0.00685393	0.407949
cg13848989	0.00595543	0.00938156	0.527224
cg13848990	-0.00146836	0.00644108	0.820206
cg13849007	-0.00286891	0.00181974	0.118529
cg13849029	0.00240716	0.00513842	0.640625
cg13849043	-0.000843585	0.00500491	0.866541
cg13849142	-0.00502596	0.00592869	0.398912
cg13849179	0.00555597	0.00357275	0.123554
cg13849196	-0.00112037	0.00144508	0.440263
cg13849219	0.00251742	0.00334636	0.453911
cg13849253	-0.00288083	0.00267741	0.284912
cg13849276	-0.00519294	0.00970716	0.594043
cg13849327	-0.00907362	0.00778275	0.246856
cg13849351	0.00417112	0.00791364	0.59948
cg13849371	-0.0019336	0.00183628	0.295256
cg13849378	0.00132804	0.00126921	0.298297
cg13849396	-0.00452321	0.0056659	0.426858
cg13849419	0.00161858	0.00502381	0.748088
cg13849422	0.00170537	0.00227848	0.456197
cg13849424	0.000277765	0.0114666	0.98073
cg13849454	-0.00359792	0.00207701	0.0867705
cg13849495	0.00366121	0.00443497	0.411327
cg13849515	0.00603653	0.00559802	0.283866
cg13849525	-0.0107872	0.00947416	0.257998
cg13849548	-0.000138636	0.00151709	0.927399
cg13849552	-0.000845864	0.00437563	0.847165
cg13849647	0.000606456	0.00650579	0.925945
cg13849691	0.0106014	0.0124024	0.395018
cg13849727	-0.000237861	0.00319344	0.940796
cg13849749	0.00382733	0.00331214	0.251031
cg13849825	-0.0131125	0.00535507	0.0163473
cg13849865	-0.0082325	0.0129625	0.52703
cg13849876	0.000634701	0.00614518	0.917975
cg13849907	-0.00128336	0.0272401	0.962531
cg13849971	0.00147612	0.00524685	0.779121
cg13849999	-0.00143562	0.00124601	0.252407
cg13850007	-0.00579519	0.00610358	0.345009
cg13850009	0.00544129	0.00496694	0.27632
cg13850019	-0.00463061	0.00371032	0.215367
cg13850024	-0.0228969	0.00950804	0.0181444
cg13850063	0.00342641	0.00196253	0.0843554
cg13850073	-0.00252834	0.00274075	0.35882
cg13850174	-0.00697633	0.00505903	0.171434
cg13850233	0.0065133	0.00360786	0.074486
cg13850234	0.00404609	0.00179214	0.0264682
cg13850312	-0.0103193	0.00996287	0.303175
cg13850315	0.00782445	0.0151155	0.60602
cg13850325	-0.00701322	0.0039066	0.0760908
cg13850344	-0.00515097	0.005145	0.319525
cg13850354	-0.00118103	0.00156026	0.451128
cg13850355	-0.000535631	0.00179368	0.765941
cg13850368	0.00419885	0.00422832	0.323449
cg13850380	0.000835366	0.00488253	0.864548
cg13850401	-0.00964127	0.0179886	0.59335
cg13850577	0.000771877	0.0100475	0.938941
cg13850606	0.00373125	0.00850799	0.662068
cg13850625	-0.000541461	0.00156431	0.730077
cg13850695	0.0173105	0.0102579	0.0950843
cg13850717	-0.00334699	0.00440339	0.449253
cg13850762	-0.00171254	0.00334539	0.610012
cg13850825	-0.000565585	0.0058523	0.923232
cg13850871	0.00218661	0.00641922	0.7342
cg13850876	-0.00764077	0.0188475	0.686179
cg13850887	0.0015909	0.00417274	0.70394
cg13850893	0.00174582	0.00329353	0.59741
cg13850921	-0.00575403	0.00490629	0.244083
cg13850926	-6.27333e-05	0.00564688	0.991162
cg13851144	0.00206833	0.00153133	0.180304
cg13851191	-0.00358444	0.00590724	0.545572
cg13851211	-0.00547338	0.00454882	0.232143
cg13851334	0.0192373	0.010978	0.0832356
cg13851375	-0.00431918	0.00943596	0.648283
cg13851412	-0.0105481	0.0113984	0.357316
cg13851454	-0.000325949	0.00498625	0.94803
cg13851508	-0.00859663	0.00803048	0.287355
cg13851532	0.00197221	0.00333458	0.555758
cg13851621	0.00315907	0.0115831	0.785707
cg13851625	0.00375946	0.00439039	0.394188
cg13851647	0.000326551	0.0053698	0.951648
cg13851706	0.0169758	0.0172014	0.326436
cg13851721	-0.00302621	0.00465392	0.517244
cg13851798	-0.00213307	0.00419657	0.612537
cg13851843	0.00194314	0.00154978	0.213269
cg13851870	0.0016178	0.00546532	0.767926
cg13851904	0.00642704	0.00567393	0.260438
cg13851927	0.000198097	0.00179519	0.912387
cg13851941	0.00316537	0.00799907	0.693282
cg13851956	0.000404023	0.00280556	0.885827
cg13851989	0.00512145	0.00988119	0.605563
cg13852065	-0.00152458	0.00232423	0.513587
cg13852067	0.00670219	0.0091622	0.466437
cg13852093	-0.0242133	0.0178057	0.177388
cg13852116	0.000345461	0.00533409	0.94851
cg13852135	-0.0190501	0.0110144	0.0872558
cg13852181	0.00529839	0.00461933	0.254525
cg13852218	-6.54868e-05	0.00107153	0.951408
cg13852234	0.000184103	0.00779287	0.981206
cg13852284	0.00260983	0.00297243	0.382356
cg13852301	-0.00453841	0.00550336	0.411819
cg13852303	0.000151672	0.00123499	0.902539
cg13852385	-0.00814088	0.0155404	0.601714
cg13852398	-0.00685585	0.00939322	0.467429
cg13852407	0.00713275	0.0041098	0.0861852
cg13852439	0.00278997	0.013067	0.831426
cg13852466	0.00730743	0.00713372	0.308509
cg13852486	0.000583418	0.0031912	0.855364
cg13852536	0.00873389	0.00698482	0.214502
cg13852604	0.0218153	0.0104119	0.0390573
cg13852730	-0.00256282	0.0039881	0.522164
cg13852775	0.00864406	0.0117326	0.463255
cg13852784	-0.00418176	0.00730078	0.568269
cg13852822	-0.00347089	0.00738568	0.639567
cg13852833	0.00147172	0.00541723	0.786517
cg13852879	-0.00412896	0.00284332	0.150054
cg13852943	0.00709247	0.00552632	0.20276
cg13852948	-0.0065918	0.00573708	0.253713
cg13853035	-0.00498939	0.00766763	0.51695
cg13853046	0.0169942	0.014896	0.257062
cg13853070	0.00469965	0.00922233	0.611626
cg13853116	0.0176624	0.0095161	0.0668318
cg13853136	0.0312278	0.0150434	0.0408594
cg13853141	-0.00395656	0.00491401	0.422923
cg13853149	0.00688501	0.00795915	0.389394
cg13853156	-0.00155879	0.00256472	0.544916
cg13853159	0.00711605	0.00734699	0.335446
cg13853192	-0.00158675	0.00116223	0.175691
cg13853198	-0.00981889	0.00681936	0.153497
cg13853213	0.00238642	0.00317185	0.453858
cg13853217	-0.00293652	0.00581365	0.61476
cg13853365	0.00135941	0.00669645	0.839606
cg13853392	-0.00708999	0.00596416	0.237766
cg13853450	0.00817351	0.0099119	0.411845
cg13853489	0.013026	0.0079796	0.106208
cg13853591	0.0022775	0.00143964	0.11728
cg13853668	-0.00164954	0.00650254	0.800345
cg13853721	0.000348179	0.00457784	0.939548
cg13853734	0.00150809	0.00473467	0.750854
cg13853761	-0.0170516	0.0101837	0.0976445
cg13853806	-0.000378201	0.0044228	0.932051
cg13853823	-0.00558085	0.00887639	0.531173
cg13853877	0.00106317	0.00531262	0.841853
cg13853894	0.00743394	0.00604928	0.222424
cg13853953	-0.00584164	0.00516214	0.260899
cg13854012	0.00164784	0.00508196	0.746525
cg13854030	0.00391232	0.00446766	0.383606
cg13854035	-0.00173087	0.00511934	0.736099
cg13854043	-0.00145203	0.00408769	0.723284
cg13854081	0.00459462	0.0105023	0.662843
cg13854092	0.0374324	0.0417085	0.371941
cg13854135	0.00114079	0.00498716	0.819604
cg13854193	0.000896176	0.00519203	0.863362
cg13854219	0.0105726	0.00821639	0.201589
cg13854227	0.00456597	0.00826183	0.581914
cg13854271	0.0102204	0.00558707	0.07078
cg13854296	0.0273963	0.00782864	0.000737292
cg13854338	-0.00305341	0.00419531	0.468682
cg13854341	-0.0036783	0.00923545	0.691399
cg13854358	0.00287685	0.00565407	0.612174
cg13854399	-0.00207391	0.00126853	0.105687
cg13854430	-0.00609843	0.00543099	0.264571
cg13854495	0.000925951	0.00442465	0.834726
cg13854498	-0.00788122	0.0271346	0.772164
cg13854500	-0.00414745	0.00192121	0.033621
cg13854555	-0.0295739	0.0144683	0.0439721
cg13854642	-0.00392657	0.0045798	0.393597
cg13854651	0.00861376	0.0100385	0.393212
cg13854656	-0.00318045	0.00768607	0.680043
cg13854688	-0.010684	0.00588885	0.0730818
cg13854727	-0.00402135	0.0073691	0.586666
cg13854860	-0.00811387	0.00621315	0.195023
cg13854874	0.00214526	0.00449044	0.634034
cg13854896	-0.00668805	0.00370993	0.0748914
cg13854930	0.000261866	0.00382648	0.945596
cg13854962	0.000817672	0.00354156	0.817951
cg13854983	-0.00259307	0.0010844	0.0189461
cg13854996	-0.00343855	0.00681366	0.615077
cg13855023	-0.0132968	0.00713366	0.0657006
cg13855093	0.0110193	0.00393061	0.00623325
cg13855205	0.00892399	0.00491989	0.0731472
cg13855243	-0.00126166	0.00722147	0.861714
cg13855255	0.00272977	0.00166337	0.104386
cg13855261	0.00448221	0.0027318	0.10446
cg13855279	-0.0121766	0.0115823	0.296028
cg13855288	-0.00186418	0.00511415	0.716359
cg13855345	-0.000595422	0.0014959	0.691578
cg13855354	-0.00792372	0.00567225	0.165988
cg13855364	0.000624786	0.00645438	0.923108
cg13855384	0.00108843	0.00675	0.872272
cg13855408	-0.00265659	0.00182423	0.148914
cg13855435	-0.00283328	0.00237534	0.236195
cg13855472	-0.00292616	0.0021257	0.172181
cg13855473	-0.000162274	0.00143151	0.910008
cg13855493	-0.0019449	0.00369345	0.599826
cg13855500	-0.00367354	0.00947368	0.699139
cg13855568	0.000604983	0.00197494	0.760085
cg13855577	0.00116883	0.0121691	0.923703
cg13855589	0.00547319	0.00677905	0.421656
cg13855662	0.00804032	0.00617341	0.196213
cg13855666	0.00016846	0.00334291	0.959924
cg13855674	0.00209429	0.00143473	0.147972
cg13855715	-0.00386255	0.00330757	0.246082
cg13855717	-0.00299967	0.00687724	0.663792
cg13855776	0.00898309	0.011365	0.431432
cg13855831	0.00207607	0.0093752	0.825266
cg13855835	-0.00120853	0.00352789	0.732752
cg13855852	0.00931476	0.00707533	0.19146
cg13855862	0.00180351	0.00412587	0.663105
cg13855924	0.000537895	0.00225932	0.81238
cg13855998	0.00449943	0.00464594	0.335497
cg13856086	-0.00814868	0.0050133	0.107692
cg13856126	-0.00669959	0.00756818	0.378472
cg13856127	-0.00191532	0.0104428	0.854903
cg13856142	-0.00698927	0.0111634	0.532895
cg13856154	-0.00685363	0.00429436	0.114124
cg13856172	0.0153223	0.013171	0.247875
cg13856212	0.0038207	0.00430351	0.377091
cg13856217	-0.0268147	0.0146782	0.0711538
cg13856236	0.0136768	0.0103827	0.191209
cg13856246	-0.00674671	0.0035079	0.0577141
cg13856295	-0.00419254	0.00761474	0.583331
cg13856305	0.0015697	0.00516276	0.761821
cg13856340	0.00922502	0.00777974	0.23894
cg13856384	-0.00206071	0.0055837	0.712981
cg13856405	-0.000348479	0.00556737	0.950234
cg13856555	0.00571726	0.0077619	0.46336
cg13856584	0.000220494	0.00495038	0.964575
cg13856602	0.00967728	0.00635726	0.131575
cg13856643	-0.000667152	0.00770263	0.931178
cg13856647	-0.000888512	0.00169961	0.60246
cg13856652	0.00173408	0.00452573	0.702535
cg13856674	0.00128006	0.0050386	0.800056
cg13856711	0.00157647	0.00178354	0.379188
cg13856752	-0.013803	0.00726247	0.0606671
cg13856810	0.00210339	0.00508664	0.680249
cg13856812	0.00339037	0.00926134	0.715196
cg13856825	-0.0040215	0.00486029	0.410263
cg13856833	0.0244327	0.0117153	0.0399501
cg13856867	0.0108856	0.00610226	0.0779316
cg13856870	-0.00590261	0.00772345	0.446789
cg13856872	-0.00633995	0.00561652	0.262083
cg13856942	0.000618231	0.00237963	0.795631
cg13856990	0.00101841	0.0056482	0.857331
cg13856997	-0.00755472	0.00324164	0.0220922
cg13857025	0.0058214	0.00596855	0.332093
cg13857038	-0.00105105	0.00463828	0.821264
cg13857057	-0.000832724	0.00121718	0.495704
cg13857086	0.00321894	0.00242875	0.188526
cg13857100	-0.0115756	0.00552323	0.0390042
cg13857119	-0.0117109	0.00676424	0.0869435
cg13857134	-0.00234216	0.00204482	0.255179
cg13857146	0.00083938	0.00365551	0.818925
cg13857168	-0.000910927	0.00350641	0.79564
cg13857169	-0.00793356	0.0039491	0.0476425
cg13857186	0.00141727	0.00190893	0.45982
cg13857210	-0.00354922	0.00211223	0.096483
cg13857217	0.000649891	0.00852253	0.939391
cg13857299	0.000484769	0.00497824	0.922651
cg13857301	-0.00267585	0.00415442	0.521206
cg13857345	-0.00706044	0.0093956	0.454403
cg13857354	0.00144566	0.00748099	0.847218
cg13857429	-0.00345639	0.00597851	0.564666
cg13857440	-0.00309764	0.0019063	0.107791
cg13857472	0.00500807	0.00345267	0.150517
cg13857476	0.00520114	0.0162533	0.749732
cg13857480	0.00803873	0.00569715	0.161808
cg13857519	0.000647004	0.00521587	0.901566
cg13857551	-0.00419065	0.00516454	0.419335
cg13857569	-0.00156977	0.00458252	0.732759
cg13857601	0.0246753	0.0133639	0.0682315
cg13857646	0.0140803	0.0274152	0.608839
cg13857678	0.0109292	0.0133955	0.416791
cg13857811	-0.00143344	0.00400141	0.721036
cg13857850	-0.00178065	0.00432014	0.681225
cg13857881	0.00307636	0.00496065	0.536778
cg13857915	-0.0154606	0.0114536	0.180569
cg13857921	0.0094393	0.00487289	0.055977
cg13857922	-0.000120758	0.0037365	0.974292
cg13857933	-0.00869892	0.00958466	0.366603
cg13857947	-0.0100033	0.00922413	0.281154
cg13858019	0.000241433	0.00577815	0.966767
cg13858061	-0.00491858	0.0033985	0.151412
cg13858106	-0.00107198	0.00541307	0.84348
cg13858127	0.00367774	0.00192213	0.0589894
cg13858139	-0.00376716	0.00320857	0.243562
cg13858145	0.00856941	0.0106856	0.424761
cg13858165	-0.000566763	0.00515016	0.912625
cg13858223	0.00046191	0.00334687	0.890549
cg13858266	0.00246047	0.00516157	0.634778
cg13858304	-0.000880972	0.00455973	0.847247
cg13858310	-0.00528407	0.00891957	0.555111
cg13858321	0.0173268	0.012462	0.167964
cg13858394	0.00340212	0.00396306	0.393
cg13858441	0.00645187	0.00560098	0.252511
cg13858455	-0.00549264	0.00602763	0.364685
cg13858481	0.00662504	0.00525526	0.210806
cg13858484	-0.0438015	0.0126677	0.000845209
cg13858554	8.51039e-05	0.00660313	0.989746
cg13858580	0.00140213	0.00629934	0.824381
cg13858584	0.00627681	0.00388788	0.11005
cg13858599	-0.00786169	0.0081334	0.336427
cg13858602	-0.00217197	0.0016355	0.187648
cg13858685	-0.00193962	0.00373679	0.605037
cg13858687	-0.00368804	0.00702787	0.601075
cg13858747	-0.00675912	0.00408144	0.101312
cg13858803	0.00388583	0.00442702	0.382495
cg13858806	0.0101704	0.00632842	0.111656
cg13858847	0.00515669	0.00531598	0.334718
cg13858863	0.0273436	0.0135393	0.0465053
cg13858885	0.00505004	0.00628453	0.423837
cg13858900	0.00723804	0.015224	0.635667
cg13858909	0.0084821	0.00377952	0.0273554
cg13858974	0.0102981	0.0118355	0.386637
cg13858975	-0.0169411	0.0126107	0.18264
cg13859004	0.00261649	0.00380409	0.493402
cg13859053	-0.00456582	0.00403422	0.26084
cg13859097	-0.0062815	0.0047498	0.189476
cg13859117	0.00107122	0.00608708	0.860716
cg13859126	-0.00611879	0.00630077	0.334181
cg13859159	0.00175705	0.00518431	0.735489
cg13859183	0.00218459	0.00151764	0.153608
cg13859208	0.0133555	0.0211165	0.528738
cg13859212	-0.00251523	0.00210853	0.236157
cg13859216	8.82598e-05	0.00126617	0.944588
cg13859294	0.00389022	0.00321415	0.229426
cg13859301	0.00427029	0.00517648	0.41166
cg13859324	-0.00107484	0.00493742	0.828178
cg13859346	-0.0227322	0.0148492	0.129428
cg13859347	0.00120755	0.00462765	0.794754
cg13859370	0.000642196	0.00423465	0.879812
cg13859441	-0.00391936	0.0048261	0.418941
cg13859452	0.00763031	0.00585515	0.195952
cg13859468	-0.00417407	0.00560562	0.458506
cg13859478	-0.00379677	0.00187557	0.0460041
cg13859482	0.00464363	0.00246876	0.0633232
cg13859510	0.0141208	0.00757837	0.0657945
cg13859511	-0.00724703	0.00370447	0.0536385
cg13859533	0.00322465	0.00166652	0.0562439
cg13859541	-0.000379013	0.00145828	0.795552
cg13859574	-0.000286471	0.0104909	0.978278
cg13859589	-0.00348911	0.0151806	0.818756
cg13859596	-0.00876956	0.00622201	0.16227
cg13859639	0.010779	0.00850444	0.208375
cg13859682	-0.00267906	0.00380289	0.483016
cg13859736	-0.00606167	0.0193358	0.754655
cg13859739	-0.00301585	0.00283495	0.290359
cg13859757	-0.021143	0.0119503	0.0803583
cg13859764	0.00754612	0.00614479	0.222739
cg13859771	0.00688379	0.0071151	0.335981
cg13859789	0.000826754	0.00524471	0.875109
cg13859833	0.000518002	0.00220353	0.814701
cg13859847	0.0019023	0.00639009	0.766645
cg13859860	-0.0128034	0.00810723	0.117907
cg13859861	-0.00155164	0.00206612	0.454683
cg13859905	0.00268822	0.00581	0.644744
cg13859943	-0.0034176	0.00770027	0.658269
cg13859958	0.00633143	0.00411162	0.127217
cg13860000	0.00103372	0.00631186	0.870288
cg13860006	-0.00280498	0.00571574	0.624841
cg13860040	0.00315894	0.00303947	0.301543
cg13860179	-0.000303065	0.00423	0.943048
cg13860211	-0.0043537	0.00748877	0.562499
cg13860266	-8.76898e-05	0.00410741	0.983016
cg13860280	0.00651828	0.00560358	0.247915
cg13860281	-0.00625331	0.00861552	0.469897
cg13860283	0.0109121	0.00823031	0.188363
cg13860292	-0.00212498	0.00157013	0.179443
cg13860293	0.00170035	0.00569387	0.765936
cg13860317	2.00544e-05	0.00596833	0.997327
cg13860325	-0.00262686	0.00394119	0.506846
cg13860360	0.00398496	0.00418956	0.344156
cg13860387	-0.00406393	0.00705258	0.565946
cg13860433	-0.0106232	0.00767119	0.169651
cg13860447	-0.0205036	0.0152812	0.183169
cg13860493	-0.00322393	0.0132528	0.808374
cg13860527	-0.000435166	0.00356011	0.902996
cg13860543	-0.00495941	0.00368717	0.182107
cg13860548	-0.000416288	0.00202742	0.837795
cg13860573	0.012588	0.0146501	0.392568
cg13860627	-0.0014044	0.00130632	0.28531
cg13860688	-0.00058366	0.0039738	0.883569
cg13860696	0.00160393	0.00180061	0.37551
cg13860761	0.00364549	0.0072597	0.616828
cg13860849	-0.0101658	0.00861532	0.24123
cg13860869	-0.00769964	0.0157063	0.625209
cg13860896	0.00187646	0.00655601	0.77539
cg13860928	0.0124066	0.0109243	0.259208
cg13860929	-0.0157012	0.0106756	0.144965
cg13860980	-0.000417762	0.00373987	0.911315
cg13860981	0.00274534	0.00225942	0.22763
cg13861035	0.0106931	0.0125811	0.397697
cg13861086	-0.000291037	0.00372647	0.937928
cg13861096	0.00557035	0.0220876	0.801486
cg13861099	-0.00677691	0.00365502	0.0671077
cg13861122	-0.00316544	0.00405726	0.437397
cg13861126	0.00199508	0.00205266	0.33377
cg13861161	0.0107222	0.0110488	0.334519
cg13861180	-0.00395193	0.0056411	0.485447
cg13861203	-0.00032065	0.00120551	0.790878
cg13861216	-0.00457103	0.00616498	0.460417
cg13861219	0.00106905	0.00145392	0.464142
cg13861244	0.0174253	0.00967134	0.0750499
cg13861278	0.00138156	0.00490239	0.778755
cg13861294	-0.00153836	0.0127308	0.904099
cg13861326	-0.000116231	0.0067367	0.986274
cg13861342	-0.00243134	0.0084675	0.77469
cg13861399	0.00103182	0.00382106	0.787774
cg13861407	0.000674992	0.00538235	0.900489
cg13861413	0.0145155	0.0112621	0.200854
cg13861429	0.00453747	0.00371963	0.22581
cg13861461	0.00705286	0.00973758	0.470829
cg13861527	0.0123144	0.0125112	0.327714
cg13861536	0.0117874	0.00675279	0.0844173
cg13861631	-0.00380927	0.00368432	0.304042
cg13861644	-0.00510532	0.0321854	0.874334
cg13861677	0.00196465	0.00403518	0.627568
cg13861749	0.00903072	0.011721	0.443107
cg13861752	0.00997641	0.0161793	0.539098
cg13861758	0.00632701	0.0124802	0.613462
cg13861802	-0.00373123	0.00843378	0.659287
cg13861847	0.00267219	0.00396544	0.502182
cg13861904	-0.0102683	0.014179	0.470892
cg13861908	-0.0016756	0.00169151	0.324631
cg13861926	0.000362611	0.00453477	0.936451
cg13861948	0.0181719	0.0135003	0.181789
cg13861983	-0.000311964	0.0080563	0.9692
cg13862013	-0.0110752	0.00569173	0.0549015
cg13862106	0.0130106	0.0072903	0.0778054
cg13862210	-0.00105182	0.00124157	0.399225
cg13862214	0.00639964	0.00833889	0.444895
cg13862265	-0.00172477	0.00804708	0.830788
cg13862271	-0.00476033	0.00401105	0.238535
cg13862280	-0.00042649	0.00176714	0.809856
cg13862369	0.00348873	0.00488721	0.477231
cg13862376	0.00426456	0.00533303	0.426091
cg13862384	-0.00291339	0.0016837	0.0871137
cg13862419	0.00530484	0.00364194	0.148827
cg13862477	0.00911987	0.00604468	0.134988
cg13862524	-0.00162984	0.00466019	0.727381
cg13862550	0.00416469	0.00816334	0.611225
cg13862557	-0.00778567	0.0236518	0.742812
cg13862566	0.00850819	0.00471922	0.0748694
cg13862597	0.00752977	0.00596868	0.210484
cg13862630	0.00322518	0.00592363	0.587518
cg13862658	0.000446033	0.0033636	0.894811
cg13862682	0.00118944	0.00137188	0.388318
cg13862711	0.00481852	0.00405968	0.23849
cg13862721	0.00672825	0.00779437	0.390391
cg13862848	0.00488587	0.00925281	0.598815
cg13862853	0.00183298	0.00339493	0.590634
cg13862855	-0.00147095	0.00414211	0.723358
cg13862860	0.000796152	0.00395089	0.840769
cg13862900	0.00297139	0.00388209	0.4461
cg13862920	-0.00314948	0.00351224	0.372346
cg13862927	0.00112224	0.00304957	0.713767
cg13862968	0.00103695	0.0114707	0.928177
cg13862983	-0.00151417	0.00200335	0.451799
cg13863007	-0.00113706	0.0104429	0.913545
cg13863009	0.000383584	0.00146218	0.793682
cg13863076	0.000663494	0.0038055	0.861995
cg13863078	0.00388765	0.013058	0.766625
cg13863095	0.000908736	0.00282191	0.748204
cg13863099	-0.053941	0.0274998	0.0530177
cg13863103	-0.0317498	0.0166679	0.060104
cg13863118	-0.00403258	0.0019131	0.0379181
cg13863153	-0.00180334	0.00599701	0.764356
cg13863186	0.011347	0.00522371	0.0325597
cg13863204	0.00560987	0.0042665	0.192011
cg13863396	-0.00334326	0.00820928	0.684822
cg13863402	0.00125219	0.00138192	0.367376
cg13863467	-0.00289196	0.0028866	0.31919
cg13863525	0.00295291	0.00389608	0.450549
cg13863613	0.00251621	0.0129488	0.846379
cg13863617	-0.0096708	0.0059864	0.109832
cg13863631	0.000747012	0.00160825	0.643458
cg13863638	-0.00488288	0.00448365	0.279143
cg13863668	0.0132429	0.00846857	0.121501
cg13863701	-0.00993637	0.0142005	0.485969
cg13863753	0.00152184	0.00131832	0.251507
cg13863764	0.00327484	0.00730485	0.655043
cg13863769	0.00484432	0.00429127	0.262053
cg13863921	-0.00170136	0.00865458	0.844611
cg13863938	-0.0175465	0.0112611	0.122828
cg13864017	-0.000418318	0.0012143	0.731306
cg13864098	0.000171138	0.00489132	0.972169
cg13864101	-1.20174e-05	0.00467098	0.997953
cg13864107	-0.000537238	0.00182694	0.769409
cg13864165	-0.00577752	0.00452488	0.205059
cg13864229	0.00102118	0.00164744	0.536971
cg13864263	0.0110071	0.00647833	0.0928807
cg13864304	-0.00127968	0.00696034	0.854556
cg13864314	0.0063383	0.00458429	0.170322
cg13864319	0.00908948	0.00416837	0.0319134
cg13864329	-0.00120765	0.00414575	0.771516
cg13864354	-0.00371917	0.00575861	0.520079
cg13864356	-0.00335496	0.00963088	0.728416
cg13864379	0.00422621	0.00470871	0.371913
cg13864455	-0.00294918	0.00320349	0.359796
cg13864473	0.00440631	0.00438471	0.317719
cg13864543	0.00309132	0.00684613	0.652722
cg13864546	-0.00345599	0.00363718	0.34465
cg13864549	-0.00772911	0.0082404	0.350865
cg13864586	-0.00457889	0.00277285	0.102276
cg13864645	0.0136279	0.00838349	0.107661
cg13864651	-0.00198121	0.00441575	0.654787
cg13864660	-0.00304487	0.00280065	0.279951
cg13864663	-0.00348244	0.00508257	0.495057
cg13864699	0.0121576	0.00542282	0.0275094
cg13864749	0.00173538	0.00520502	0.739631
cg13864794	0.00406722	0.00503736	0.421631
cg13864868	0.0124533	0.00711284	0.0835015
cg13864877	-0.000401346	0.00155164	0.796509
cg13864937	0.00120369	0.00213068	0.573573
cg13864940	0.00181795	0.00329443	0.582483
cg13865012	-0.0115192	0.011161	0.304889
cg13865019	0.00827388	0.00858119	0.337624
cg13865025	-0.00731365	0.00345949	0.0373701
cg13865060	5.25554e-05	0.00223074	0.981258
cg13865103	-0.00414169	0.0036775	0.263168
cg13865248	-0.0103241	0.0111195	0.355732
cg13865318	0.00237509	0.0050084	0.636531
cg13865347	0.0136138	0.00806902	0.0951537
cg13865352	0.00513228	0.00422857	0.228142
cg13865360	0.0010827	0.00436011	0.804472
cg13865401	0.00326592	0.00443364	0.463333
cg13865402	-0.00911988	0.00559798	0.1069
cg13865416	-0.00410337	0.00852711	0.631572
cg13865463	-0.00767905	0.00809468	0.345424
cg13865488	0.00229039	0.00156033	0.145741
cg13865502	0.00116984	0.00133234	0.382344
cg13865572	-0.00727186	0.00474009	0.128629
cg13865573	0.000453046	0.00578735	0.937783
cg13865595	0.000741634	0.0024015	0.758196
cg13865610	0.00513344	0.00581293	0.379612
cg13865656	-0.00600805	0.00759959	0.431342
cg13865695	0.00335793	0.00669091	0.617031
cg13865810	-0.000206264	0.00404968	0.959495
cg13865846	0.00611706	0.0131338	0.642558
cg13865891	-0.00846631	0.00510763	0.101004
cg13865934	0.0098715	0.00587899	0.0967177
cg13865940	0.000730185	0.0022666	0.748113
cg13866018	0.000314962	0.00195247	0.87222
cg13866093	-0.00281535	0.00410441	0.49458
cg13866129	0.000369559	0.00182687	0.840162
cg13866134	-0.00756723	0.0105207	0.4739
cg13866137	-0.00469502	0.00711827	0.51127
cg13866144	0.0100644	0.00491044	0.043415
cg13866149	0.00270529	0.0035867	0.452733
cg13866156	0.00118069	0.00393031	0.764584
cg13866190	-0.0237321	0.0136447	0.0855219
cg13866200	-4.34729e-05	0.00160592	0.978466
cg13866204	-0.00124152	0.00227907	0.58732
cg13866214	0.020754	0.00905886	0.0243791
cg13866230	-0.00163222	0.00680841	0.811099
cg13866253	-0.017012	0.0176735	0.338431
cg13866263	0.0031076	0.00412146	0.452883
cg13866441	0.00294261	0.00323308	0.365255
cg13866527	0.00589173	0.00555663	0.29194
cg13866577	-0.00822653	0.00826655	0.322419
cg13866618	0.00636362	0.00458841	0.169018
cg13866682	0.00187103	0.0058711	0.75073
cg13866688	-0.00586193	0.0110111	0.59583
cg13866710	-0.0034935	0.00624456	0.577294
cg13866728	0.000241957	0.00863314	0.977705
cg13866747	0.029804	0.0138939	0.0347311
cg13866752	0.000462089	0.0017218	0.789045
cg13866767	-0.0199726	0.0181583	0.274404
cg13866795	0.000131447	0.00782731	0.98664
cg13866910	-0.00127299	0.00603714	0.83349
cg13866956	-0.00927574	0.0075138	0.220343
cg13866977	-0.00274955	0.00793451	0.72978
cg13866994	-0.00322127	0.00434593	0.46056
cg13867044	0.00506604	0.00427908	0.239674
cg13867052	-0.00459074	0.00707619	0.518203
cg13867082	-0.00907389	0.00765142	0.238887
cg13867163	-0.00429757	0.00682649	0.530643
cg13867184	-0.0137397	0.0115121	0.23592
cg13867206	0.00170069	0.00683351	0.804044
cg13867237	-0.000566501	0.00156988	0.719081
cg13867253	-0.00333944	0.00925271	0.719038
cg13867255	0.022199	0.022769	0.332281
cg13867274	0.00820837	0.00715372	0.254351
cg13867283	-0.0044882	0.0058357	0.44392
cg13867299	0.00431317	0.00364887	0.240403
cg13867326	0.00122674	0.00295525	0.679087
cg13867334	0.0011481	0.00444886	0.796965
cg13867337	-0.0033577	0.0167956	0.842013
cg13867341	0.00354387	0.00365995	0.335587
cg13867370	0.00463596	0.00800973	0.564226
cg13867382	0.00538589	0.00473812	0.258779
cg13867392	-0.00350764	0.00910574	0.70102
cg13867541	0.00125769	0.00287431	0.662789
cg13867566	0.00684968	0.00722913	0.346003
cg13867630	-0.00278697	0.00727293	0.702508
cg13867638	0.00809616	0.0121589	0.507262
cg13867646	0.0134762	0.0131191	0.307166
cg13867670	-0.00242291	0.00570389	0.672044
cg13867683	0.00986709	0.00366804	0.00856484
cg13867747	-0.00417498	0.0040919	0.310414
cg13867807	0.00113031	0.00692267	0.870679
cg13867865	-0.00328019	0.00205651	0.114333
cg13867915	0.000248444	0.00150832	0.86955
cg13867963	0.00155886	0.00162794	0.340936
cg13868001	0.00757682	0.00613115	0.219863
cg13868026	0.00400183	0.00367292	0.278921
cg13868050	-0.00589693	0.00621276	0.345166
cg13868084	-0.0290996	0.0153655	0.0615704
cg13868109	0.0273841	0.0102878	0.00925646
cg13868111	0.00598151	0.0140257	0.670821
cg13868143	-0.000525149	0.00305281	0.86382
cg13868165	0.000537813	0.00154665	0.728885
cg13868190	-0.00577391	0.00616992	0.351958
cg13868204	-0.00134585	0.00574311	0.81527
cg13868216	-0.00714285	0.00824654	0.388783
cg13868266	0.000668682	0.00350472	0.849131
cg13868290	0.000739259	0.00810656	0.927549
cg13868298	-0.000491765	0.0026357	0.852426
cg13868344	-0.00252218	0.0047343	0.595568
cg13868356	0.00700341	0.0035004	0.0485374
cg13868361	-0.00211008	0.00923662	0.819835
cg13868390	0.0392884	0.0161366	0.016945
cg13868393	-0.00448852	0.00484768	0.357054
cg13868403	0.0111692	0.00487602	0.0244023
cg13868473	0.0057296	0.00486142	0.241776
cg13868520	-0.00272707	0.00596686	0.648784
cg13868604	0.000535506	0.00208537	0.797945
cg13868625	0.00745042	0.00843596	0.379576
cg13868639	-0.000899425	0.00280849	0.749545
cg13868654	-0.000329714	0.00151692	0.828438
cg13868747	-0.0144999	0.00809534	0.0767483
cg13868773	9.98499e-07	0.00513048	0.999845
cg13868800	-0.000571159	0.00435551	0.895971
cg13868803	-0.00566092	0.00487952	0.249166
cg13868855	-0.00622388	0.00442914	0.163519
cg13868872	0.00207884	0.00311908	0.50686
cg13868942	0.00685911	0.00587237	0.245985
cg13868987	0.00297314	0.00332468	0.373648
cg13869019	-0.00659118	0.00402023	0.10472
cg13869099	-0.0001457	0.00459646	0.974785
cg13869120	0.000911604	0.00672703	0.892519
cg13869180	0.00138211	0.00426985	0.74695
cg13869233	-0.00216992	0.00455868	0.635269
cg13869270	0.0018341	0.0117132	0.875936
cg13869274	0.0153794	0.00735384	0.0394135
cg13869322	-0.00783464	0.00307665	0.012641
cg13869341	-0.00445088	0.00794385	0.57672
cg13869344	0.00139537	0.00133369	0.298346
cg13869353	2.7693e-06	0.00674399	0.999673
cg13869366	0.000916238	0.00751463	0.903238
cg13869395	-0.00036771	0.00376571	0.922437
cg13869401	-6.35935e-06	0.00129152	0.996083
cg13869415	7.56335e-05	0.00133964	0.955106
cg13869484	0.0108689	0.00666047	0.106325
cg13869507	-0.00308099	0.00632841	0.627589
cg13869592	-0.00364085	0.010315	0.724967
cg13869600	-0.00111124	0.00474788	0.815496
cg13869635	0.00209634	0.00324159	0.519528
cg13869641	0.0057708	0.00383552	0.136057
cg13869648	-0.0107606	0.00679997	0.117177
cg13869660	6.45609e-05	0.00920834	0.994422
cg13869693	0.00522283	0.00359968	0.1504
cg13869704	-0.000657163	0.00433378	0.879824
cg13869705	0.00241449	0.00570851	0.673366
cg13869872	0.00013291	0.00150815	0.929977
cg13869899	-0.00186543	0.00447573	0.67786
cg13869937	-0.0141709	0.0151788	0.353095
cg13869942	-0.00227315	0.00471467	0.630914
cg13869971	-0.00083954	0.00172833	0.628364
cg13870005	-0.00675172	0.0106294	0.526968
cg13870041	-0.00226251	0.00169839	0.18629
cg13870046	-0.00343985	0.00361592	0.344083
cg13870058	0.00255968	0.00533359	0.63249
cg13870080	0.00125762	0.0100008	0.900219
cg13870102	-0.000149671	0.00521711	0.977179
cg13870107	-0.00485531	0.00565121	0.392611
cg13870137	-0.00382752	0.00907749	0.674321
cg13870149	0.0151935	0.00694084	0.0312744
cg13870198	-0.0022016	0.00517085	0.671325
cg13870199	0.00741579	0.00854434	0.387827
cg13870275	-0.00363834	0.0138658	0.793636
cg13870374	-0.000623103	0.00169451	0.713976
cg13870407	0.000789562	0.00659819	0.905026
cg13870425	0.000707407	0.00144161	0.624871
cg13870426	-0.00102293	0.00473384	0.829424
cg13870435	-0.0021781	0.00296737	0.464912
cg13870451	-0.000518884	0.0072945	0.943455
cg13870500	0.000671048	0.00672025	0.92069
cg13870510	0.00337397	0.00213269	0.117273
cg13870516	0.00386281	0.00320282	0.231062
cg13870520	0.00258276	0.00275711	0.351474
cg13870539	-0.00392372	0.00541174	0.470374
cg13870848	-0.00269225	0.00181524	0.141651
cg13870866	0.00628232	0.00625232	0.31778
cg13870956	-0.00603789	0.00443595	0.176989
cg13870973	0.00758099	0.00437641	0.0867747
cg13870982	0.00363858	0.00561265	0.518509
cg13870990	0.00734271	0.00365339	0.0475469
cg13871037	-0.00404412	0.00505801	0.42615
cg13871038	0.00113441	0.00392489	0.773246
cg13871073	-0.00439669	0.00529814	0.408892
cg13871190	-4.91819e-06	0.00337225	0.99884
cg13871308	-0.00358723	0.00313574	0.255768
cg13871316	0.00102462	0.00505391	0.839813
cg13871354	0.0068923	0.00297824	0.0230119
cg13871400	0.00220685	0.00526957	0.6764
cg13871430	0.000169051	0.00362219	0.962882
cg13871434	-0.00568973	0.00689445	0.411479
cg13871484	-0.0247233	0.0109501	0.0264602
cg13871495	-0.000262106	0.00295032	0.929414
cg13871565	-0.00617979	0.00389482	0.116216
cg13871588	-0.000305311	0.00109545	0.78113
cg13871600	-0.00122489	0.00571	0.830646
cg13871633	0.00159392	0.00646646	0.805883
cg13871657	-0.00590843	0.00556102	0.290961
cg13871684	-0.0111726	0.0118138	0.346909
cg13871695	0.0011828	0.00597203	0.843463
cg13871799	0.00319702	0.00452168	0.481429
cg13871826	-0.0122459	0.00700458	0.083944
cg13871843	-6.35431e-05	0.00510014	0.990088
cg13871900	0.00176472	0.00484863	0.716768
cg13871909	0.000515449	0.00476905	0.91418
cg13871948	0.00554241	0.00509073	0.279281
cg13871971	-0.00299091	0.00540128	0.581177
cg13872030	-0.00200562	0.00493874	0.685667
cg13872046	-0.0028728	0.00673952	0.67097
cg13872065	-5.19398e-05	0.00147496	0.971989
cg13872123	0.0136225	0.0116487	0.245417
cg13872154	0.00814028	0.00888858	0.362296
cg13872236	-0.00108547	0.00549549	0.843882
cg13872278	-0.00492895	0.00384433	0.203201
cg13872307	-0.00151997	0.00381865	0.691577
cg13872324	-0.00376275	0.00662229	0.571367
cg13872326	0.00170907	0.00224564	0.44868
cg13872345	0.00145075	0.00322015	0.653455
cg13872356	0.00246725	0.00113783	0.0328587
cg13872404	0.00490943	0.00472614	0.301784
cg13872405	-0.0021622	0.00602204	0.72043
cg13872454	0.00822921	0.00772228	0.289532
cg13872501	0.0106606	0.00844202	0.210035
cg13872511	-0.000370095	0.00519679	0.943389
cg13872524	-0.00332947	0.00286258	0.247968
cg13872627	-0.00215355	0.041554	0.958787
cg13872634	0.000381411	0.00126896	0.76446
cg13872638	-0.000184547	0.00687991	0.978662
cg13872712	-0.000793922	0.0111247	0.94327
cg13872719	0.00502177	0.00320174	0.120407
cg13872749	0.000665528	0.00607487	0.913015
cg13872774	0.00253396	0.00271051	0.352445
cg13872780	-0.00179547	0.00359358	0.618595
cg13872789	-0.00677153	0.00845837	0.425561
cg13872812	0.00178152	0.00234824	0.450107
cg13872829	0.00117077	0.00501215	0.815855
cg13872830	0.00340061	0.00483956	0.484138
cg13872831	-0.00581483	0.0087212	0.506699
cg13872879	-0.0081515	0.00341329	0.019096
cg13872880	-0.00161103	0.00243889	0.510642
cg13872898	-0.00855513	0.0118635	0.472764
cg13872965	0.00386231	0.00181638	0.0363038
cg13873029	-0.00613405	0.00742719	0.411125
cg13873100	-0.000702015	0.00197328	0.72288
cg13873127	-0.000715887	0.00202531	0.724591
cg13873209	0.00536238	0.00474795	0.261829
cg13873230	0.0162471	0.010705	0.132712
cg13873263	0.011276	0.00573183	0.0523392
cg13873269	0.00374063	0.00511238	0.46633
cg13873287	-0.000770111	0.013012	0.952941
cg13873305	0.0176249	0.00926085	0.0603268
cg13873324	-0.0106947	0.00535939	0.0491158
cg13873337	-0.000887363	0.0075114	0.906233
cg13873343	0.000826678	0.0067385	0.902644
cg13873387	-0.0135335	0.0103172	0.193056
cg13873511	-0.0016477	0.00295424	0.578454
cg13873558	-0.00740634	0.00546796	0.179085
cg13873611	-0.00139318	0.00506905	0.784091
cg13873620	-0.00504655	0.00393841	0.20347
cg13873632	0.0062542	0.00438335	0.157214
cg13873646	0.00244842	0.00729139	0.737833
cg13873654	-0.00193151	0.00414237	0.642179
cg13873655	-0.00128544	0.00772642	0.868252
cg13873684	0.00586978	0.00432052	0.177792
cg13873710	0.000959964	0.00748903	0.8983
cg13873733	-0.00699825	0.00450981	0.124344
cg13873758	-0.0109516	0.00707517	0.125279
cg13873762	0.000405368	0.00100672	0.688183
cg13873802	-0.000248988	0.00705297	0.971919
cg13873813	-0.00137021	0.00122694	0.267168
cg13873869	0.00676095	0.00537279	0.211625
cg13873881	0.000357647	0.00749014	0.962026
cg13873889	0.0026316	0.0066536	0.693431
cg13873902	-0.00322602	0.00459742	0.484738
cg13873925	-0.00229479	0.00278163	0.411639
cg13874012	-0.0205113	0.0151976	0.180634
cg13874040	-0.00218268	0.00682151	0.749758
cg13874046	-0.000173335	0.00208795	0.934029
cg13874049	-0.00801162	0.00415139	0.056882
cg13874050	0.00690433	0.00626025	0.27312
cg13874070	-0.00559928	0.013126	0.670738
cg13874153	-0.0163928	0.012089	0.178605
cg13874174	0.0068213	0.00419914	0.107897
cg13874275	0.0232458	0.0169406	0.173531
cg13874287	0.000902164	0.00143973	0.532549
cg13874290	0.00429295	0.00579346	0.460689
cg13874317	0.0119958	0.00937987	0.204336
cg13874329	0.000609874	0.00343912	0.859658
cg13874352	-0.0139705	0.0129118	0.282244
cg13874366	-0.0151255	0.0116186	0.196411
cg13874379	-0.00368951	0.00759008	0.628121
cg13874405	-0.00544095	0.00827779	0.512726
cg13874434	0.00556412	0.00366003	0.132077
cg13874439	-0.00137102	0.00727943	0.851047
cg13874446	-0.00200001	0.00504149	0.692553
cg13874459	0.00210542	0.00477893	0.660622
cg13874498	-0.00506294	0.00783883	0.520058
cg13874530	0.00366979	0.00273579	0.183282
cg13874629	-0.00159509	0.00142447	0.26589
cg13874643	0.00277617	0.0095456	0.771871
cg13874644	0.00701283	0.00540003	0.197491
cg13874654	-0.00703212	0.00829768	0.399053
cg13874739	0.00363881	0.00169438	0.0345278
cg13874777	-0.000169117	0.00571797	0.976473
cg13874780	0.0213841	0.0124788	0.0901582
cg13874817	-0.00032909	0.00216998	0.87981
cg13874838	0.000703003	0.00130887	0.592564
cg13874879	-0.00122812	0.00645967	0.849657
cg13874945	0.0177702	0.0122106	0.149182
cg13874969	-0.00905528	0.0136893	0.510049
cg13874974	0.00263539	0.0162953	0.871896
cg13874979	-0.00451853	0.00338981	0.186021
cg13875003	-0.0197798	0.0110637	0.0772875
cg13875008	0.00589512	0.00968722	0.544411
cg13875012	0.0256274	0.0165109	0.124257
cg13875033	0.0159941	0.00837748	0.0595359
cg13875111	0.00120042	0.00232831	0.607459
cg13875120	-0.00144672	0.00408254	0.723921
cg13875133	-0.000261138	0.00183712	0.887294
cg13875145	0.00345995	0.00426614	0.419564
cg13875151	-0.0170164	0.0110751	0.128055
cg13875194	0.0178107	0.00797773	0.0281459
cg13875267	0.00782514	0.0106051	0.462583
cg13875343	0.00210112	0.00459307	0.648484
cg13875382	0.0151867	0.00816363	0.0662231
cg13875403	0.00817587	0.00679106	0.231888
cg13875506	-0.000299092	0.00573005	0.958491
cg13875518	0.00123671	0.00122141	0.314095
cg13875550	-0.00765418	0.00384584	0.0497027
cg13875567	-0.00195383	0.00255041	0.4457
cg13875641	-0.00238706	0.00541142	0.660224
cg13875673	0.00120302	0.00134505	0.373574
cg13875734	-0.00638726	0.00565064	0.261431
cg13875735	0.00131511	0.00489231	0.788711
cg13875783	-0.00794395	0.00840787	0.347365
cg13875807	0.00424714	0.00232006	0.0705811
cg13875840	-0.00046383	0.00107615	0.667529
cg13875899	-0.00245574	0.00167088	0.145242
cg13875901	-0.00898223	0.00802276	0.265969
cg13875915	-0.00037625	0.00141886	0.7915
cg13875986	-0.00398566	0.00365173	0.27809
cg13876071	-0.00383243	0.00516711	0.460268
cg13876113	0.000398071	0.00238207	0.86767
cg13876135	0.0104361	0.00810913	0.201521
cg13876163	-0.00144581	0.00153681	0.34942
cg13876206	-0.0029406	0.0107854	0.785771
cg13876220	0.000241435	0.0021814	0.912126
cg13876292	0.00207752	0.00382806	0.588719
cg13876315	8.44996e-05	0.00378418	0.982236
cg13876325	-0.0191346	0.0116096	0.102924
cg13876366	0.00295619	0.00725984	0.684862
cg13876462	-0.00110254	0.00121342	0.366059
cg13876465	-0.00417386	0.00441462	0.347041
cg13876470	-0.00887255	0.00439077	0.0463829
cg13876481	-0.00398814	0.00563994	0.481378
cg13876499	-0.00617956	0.00617872	0.320019
cg13876512	0.00118564	0.00443869	0.790012
cg13876553	0.00138308	0.004204	0.742954
cg13876562	-0.0126498	0.00401182	0.00221695
cg13876590	0.00155626	0.00365455	0.671276
cg13876592	0.0154378	0.00725039	0.0360599
cg13876604	-0.0125179	0.0153097	0.415793
cg13876615	-0.00447969	0.00447223	0.319282
cg13876650	0.00066793	0.00163302	0.683534
cg13876672	0.0270652	0.0152942	0.0802918
cg13876681	-0.00176267	0.00363102	0.628579
cg13876756	-0.0136449	0.00770233	0.0799737
cg13876761	0.00188325	0.0049688	0.7056
cg13876776	-0.000457598	0.00134436	0.734389
cg13876785	0.000677834	0.00585981	0.908177
cg13876809	0.00250686	0.0055568	0.653015
cg13876833	0.00243677	0.00336223	0.470551
cg13876844	-0.00599948	0.00427715	0.164271
cg13876878	0.00165507	0.00892439	0.853304
cg13876921	-0.017842	0.0209628	0.397037
cg13876935	-0.00143558	0.00631713	0.820761
cg13876960	-0.0380439	0.0170953	0.0286404
cg13877005	-0.01149	0.00470834	0.0167015
cg13877106	-0.00651259	0.00473228	0.17229
cg13877109	-0.00451499	0.00598704	0.452809
cg13877163	-0.00376691	0.00510337	0.462427
cg13877226	-0.000284845	0.0100677	0.977493
cg13877260	-0.00827823	0.00396613	0.0397928
cg13877312	-0.0033863	0.00728512	0.643218
cg13877315	0.00648194	0.00699901	0.356944
cg13877316	-0.00115149	0.00542944	0.832538
cg13877423	0.000712458	0.00240108	0.767384
cg13877452	0.0162947	0.00892805	0.0714158
cg13877465	0.0063683	0.0054648	0.247071
cg13877474	0.00276674	0.00517072	0.593961
cg13877482	0.0286537	0.0137286	0.0398
cg13877512	0.00113236	0.00710956	0.873823
cg13877574	0.00334693	0.0080522	0.678686
cg13877631	0.00489166	0.00665	0.46396
cg13877657	0.00574745	0.0048335	0.237641
cg13877662	0.00112381	0.00186744	0.548878
cg13877670	0.00537522	0.00244752	0.0307384
cg13877715	0.0068588	0.00820817	0.405666
cg13877766	0.0218539	0.00939863	0.0223877
cg13877801	0.00175385	0.00390841	0.654737
cg13877847	0.00282923	0.00500217	0.573121
cg13877894	-0.00691602	0.00588237	0.242914
cg13877895	-0.00141069	0.00311762	0.652042
cg13877906	-0.0104245	0.00706361	0.143607
cg13877915	-0.00157731	0.00595526	0.791744
cg13877916	-0.0121583	0.00441525	0.00717305
cg13877930	0.010322	0.00637265	0.108908
cg13877944	0.00367838	0.00467265	0.433295
cg13877958	-0.00148599	0.00531845	0.780599
cg13877974	-0.000453053	0.00174876	0.796192
cg13877999	0.011369	0.00692492	0.104252
cg13878010	-0.000971175	0.00152787	0.526679
cg13878023	0.00917121	0.0108462	0.400114
cg13878033	-0.00099542	0.00684103	0.884647
cg13878066	-0.00304902	0.00274737	0.270146
cg13878083	0.0149186	0.00804087	0.0669327
cg13878093	0.00166367	0.00202913	0.414518
cg13878116	0.0055255	0.0072114	0.445621
cg13878136	0.000977995	0.00591114	0.868974
cg13878176	-0.0022283	0.00477567	0.641957
cg13878221	0.00191254	0.00944268	0.839966
cg13878276	0.00134108	0.00642474	0.835141
cg13878314	-0.000629237	0.0048238	0.896516
cg13878360	0.00278707	0.0053817	0.605858
cg13878402	0.00609622	0.00419397	0.149664
cg13878438	0.00139293	0.00555276	0.802519
cg13878456	0.0147369	0.00615468	0.0187938
cg13878487	-0.00247776	0.0034805	0.478432
cg13878520	0.000924568	0.0039672	0.816268
cg13878536	-0.000296848	0.00378986	0.937748
cg13878620	-0.00714404	0.00478937	0.139409
cg13878641	0.00082272	0.00167229	0.623978
cg13878646	0.00540596	0.0102394	0.598873
cg13878677	-0.0462334	0.0204136	0.0260076
cg13878705	0.00173016	0.00377942	0.648249
cg13878745	-0.0127297	0.0134966	0.348202
cg13878775	-0.00183613	0.00341945	0.592661
cg13878895	-0.00388462	0.00520741	0.457691
cg13878966	0.00144068	0.00917254	0.875558
cg13878974	0.0129419	0.00518558	0.014456
cg13879018	-0.00238608	0.00476908	0.618111
cg13879055	-0.00414502	0.00560037	0.461212
cg13879195	-0.0054227	0.00506682	0.287473
cg13879239	0.00447217	0.00538223	0.408297
cg13879247	-0.00284929	0.00468644	0.544781
cg13879373	0.00449874	0.0019913	0.0263704
cg13879411	0.00257534	0.00570365	0.652736
cg13879417	0.00264764	0.0183771	0.885776
cg13879451	-0.00256174	0.00575506	0.657332
cg13879455	0.00269285	0.00364582	0.46213
cg13879457	-0.00121678	0.00403815	0.763888
cg13879482	-0.006075	0.00420321	0.15196
cg13879483	-0.0019919	0.00447851	0.657591
cg13879495	-0.0176796	0.00925371	0.0593572
cg13879523	-0.00126911	0.00356505	0.722713
cg13879632	-0.000861279	0.0127203	0.946173
cg13879653	-0.00305051	0.00369051	0.410735
cg13879655	0.000750599	0.00364559	0.837356
cg13879678	-0.000949211	0.0032501	0.770939
cg13879688	0.00295573	0.00451994	0.514881
cg13879694	-0.00186691	0.00367617	0.61285
cg13879760	0.000242709	0.00318112	0.939358
cg13879769	-0.00350781	0.00182537	0.0579179
cg13879776	0.00400504	0.00326965	0.223914
cg13879807	-0.00402525	0.00821855	0.625525
cg13879871	0.00302708	0.00562268	0.591696
cg13879875	-0.00585711	0.00210399	0.00659013
cg13879929	-0.00252074	0.00380519	0.509436
cg13879937	0.00719409	0.00993275	0.470837
cg13879954	0.0279357	0.00936965	0.0037196
cg13879996	0.0128483	0.00688026	0.0652107
cg13880034	-0.000715441	0.00480185	0.881904
cg13880069	0.00212395	0.00442968	0.632799
cg13880081	0.00061845	0.00533143	0.907919
cg13880094	-0.0026801	0.00165047	0.108027
cg13880108	0.0102764	0.00743694	0.170571
cg13880113	0.00996603	0.0115945	0.392402
cg13880140	-0.00291261	0.00372055	0.435845
cg13880193	-0.000347442	0.00456254	0.939474
cg13880225	-8.05179e-06	0.00169653	0.996224
cg13880228	0.000144666	0.00153802	0.925278
cg13880254	-0.00289384	0.002955	0.330147
cg13880283	-0.00519166	0.00495714	0.297858
cg13880303	0.0172386	0.0104903	0.103933
cg13880345	-0.00536142	0.00479888	0.266975
cg13880351	-0.00272278	0.00416851	0.515364
cg13880379	-0.0526319	0.0248312	0.0368898
cg13880412	-0.000642773	0.00604884	0.915618
cg13880467	-0.00856577	0.00355279	0.018013
cg13880526	0.015218	0.00691081	0.0303066
cg13880539	-0.00162786	0.0114446	0.887221
cg13880545	-0.000137695	0.00654052	0.983252
cg13880565	-0.000316217	0.00260116	0.903522
cg13880583	0.00316448	0.00479402	0.510941
cg13880598	0.00886516	0.0102648	0.390155
cg13880617	-0.000973441	0.00365559	0.790647
cg13880654	-0.000346931	0.0054873	0.949733
cg13880779	0.00145114	0.00678711	0.831197
cg13880786	0.000853993	0.00174058	0.624918
cg13880793	-0.0038185	0.00649211	0.557938
cg13880868	0.0183697	0.0116862	0.119599
cg13880884	-0.00202403	0.0038358	0.599072
cg13880890	0.0106962	0.00542594	0.0518666
cg13880897	0.0219189	0.0132016	0.10045
cg13880911	0.000683214	0.0044758	0.879031
cg13880950	0.00195707	0.00260071	0.453773
cg13881006	-0.00727602	0.00524153	0.168637
cg13881036	-0.00129909	0.00300499	0.666585
cg13881108	-0.00542149	0.0114553	0.637205
cg13881199	0.00793562	0.00452711	0.0831402
cg13881248	0.00137551	0.00417884	0.742826
cg13881299	0.0014663	0.00231309	0.5278
cg13881341	0.00584014	0.00568822	0.307404
cg13881376	-0.000602984	0.00333757	0.85705
cg13881405	0.0156286	0.00939034	0.0996443
cg13881452	-0.000125508	0.00338194	0.970481
cg13881513	0.00447399	0.00591295	0.451309
cg13881547	-0.0184614	0.0114736	0.111232
cg13881619	-0.00540792	0.00454133	0.236962
cg13881637	0.0165986	0.0114419	0.150465
cg13881655	0.0155677	0.00897921	0.0865056
cg13881721	0.00495925	0.00604286	0.414072
cg13881818	-0.00608392	0.00379863	0.112867
cg13881906	0.00555627	0.00823316	0.501551
cg13881950	-0.00107764	0.00334809	0.748325
cg13881958	-0.00190726	0.00131706	0.151178
cg13881964	0.00357848	0.00464115	0.442775
cg13882016	0.00724663	0.00650193	0.268119
cg13882046	0.00202723	0.00531273	0.703703
cg13882064	0.000833247	0.00413248	0.840674
cg13882081	-0.000309948	0.00680908	0.963797
cg13882090	-0.00257518	0.00357979	0.473843
cg13882100	-0.00487115	0.00426201	0.256206
cg13882169	-0.0066148	0.00456251	0.150706
cg13882195	0.0036296	0.00360092	0.316266
cg13882200	-0.0150659	0.0109986	0.174275
cg13882251	0.00866592	0.00504991	0.0897112
cg13882267	0.00209468	0.00132707	0.118098
cg13882278	-2.43425e-05	0.00200968	0.990363
cg13882284	0.0123582	0.00754437	0.10502
cg13882285	-0.00466481	0.00349891	0.185941
cg13882309	0.0036693	0.00580822	0.529212
cg13882311	-0.00660434	0.00565263	0.245851
cg13882334	0.0139781	0.00735333	0.060623
cg13882345	-0.0157497	0.0105445	0.138888
cg13882377	-0.00644817	0.00467123	0.171
cg13882393	-0.00151552	0.0118795	0.89878
cg13882414	0.000295571	0.00110002	0.7888
cg13882439	0.00115475	0.0049284	0.815299
cg13882462	-0.00378816	0.00403984	0.350995
cg13882484	-0.00149318	0.00270533	0.582404
cg13882486	0.0127276	0.00768712	0.101384
cg13882512	0.00168472	0.00544479	0.757742
cg13882606	-0.00373715	0.00670269	0.578576
cg13882665	0.00223513	0.00490335	0.649643
cg13882748	0.0113721	0.00519413	0.0312437
cg13882824	0.000725998	0.00495942	0.883954
cg13882835	0.000417823	0.00212072	0.844272
cg13882837	-0.00157241	0.00330191	0.635116
cg13882899	0.00372821	0.0042656	0.384515
cg13882918	0.00577844	0.00473947	0.226058
cg13882921	0.00875437	0.00658698	0.187309
cg13882988	0.000829594	0.00432265	0.848254
cg13883027	-0.048258	0.0700502	0.492716
cg13883063	0.0033319	0.00486686	0.49541
cg13883113	0.0062506	0.00446468	0.165066
cg13883127	-0.0072598	0.004675	0.124078
cg13883173	-0.00439546	0.0080389	0.585933
cg13883186	-0.00373942	0.005075	0.463207
cg13883202	-0.000722646	0.00129981	0.579664
cg13883232	-0.00424466	0.00606118	0.485607
cg13883256	-0.00634052	0.0056555	0.26532
cg13883366	0.00166487	0.00417822	0.691264
cg13883376	-0.0075433	0.00420385	0.0762262
cg13883400	0.00580343	0.00439594	0.190238
cg13883438	0.00681174	0.00593155	0.253955
cg13883479	-0.00788477	0.00852814	0.357753
cg13883522	0.030134	0.0161735	0.0658115
cg13883552	-0.00199301	0.0040413	0.623142
cg13883553	0.00188963	0.00479874	0.694709
cg13883576	-0.00149092	0.00464336	0.748915
cg13883590	-0.00178161	0.00344143	0.605985
cg13883633	-0.00107084	0.006492	0.869368
cg13883672	0.00478416	0.00447224	0.287693
cg13883681	-0.00155481	0.00608311	0.798867
cg13883684	-0.00394154	0.00421656	0.352491
cg13883696	0.00466675	0.00319914	0.148234
cg13883721	0.00750826	0.00724074	0.302634
cg13883732	-0.00308025	0.00943997	0.744982
cg13883743	0.00129297	0.0027655	0.641285
cg13883851	-0.00129409	0.00627248	0.837029
cg13883864	-0.000258761	0.00122176	0.832763
cg13883911	0.00253463	0.0087396	0.772493
cg13883939	0.00149678	0.00113249	0.189743
cg13883966	0.0160301	0.00845834	0.0613893
cg13883981	0.00999523	0.00475667	0.038506
cg13883984	-0.00093326	0.00220347	0.672945
cg13884047	-0.000270803	0.00617393	0.965115
cg13884147	-0.00390673	0.0047302	0.411113
cg13884229	0.00628664	0.00347835	0.0741628
cg13884286	-0.00820657	0.0068609	0.234893
cg13884288	-0.000438049	0.00294545	0.882118
cg13884295	0.00621657	0.00545031	0.257171
cg13884335	0.00105876	0.00459227	0.818203
cg13884344	0.00863818	0.00773333	0.267067
cg13884376	0.00521119	0.00481815	0.282431
cg13884444	0.0110956	0.00628921	0.0812049
cg13884470	0.00342458	0.00611245	0.57674
cg13884498	0.0126719	0.0114048	0.269585
cg13884518	0.00520175	0.004097	0.207596
cg13884546	-0.00357513	0.00134461	0.00933156
cg13884555	-0.0415788	0.0241847	0.08913
cg13884600	0.0110882	0.00440065	0.0135724
cg13884608	-0.00119342	0.00922329	0.897346
cg13884610	0.0259499	0.0194323	0.18523
cg13884617	-0.00116009	0.00354636	0.744362
cg13884636	0.00163609	0.00482056	0.735127
cg13884649	-0.00306442	0.00366529	0.405409
cg13884741	0.0254777	0.0125257	0.0449947
cg13884765	0.00420159	0.00843393	0.619617
cg13884784	0.00527319	0.0102245	0.607344
cg13884800	0.00789061	0.00840626	0.350504
cg13884826	0.00186837	0.00431122	0.665816
cg13884871	-0.00438801	0.00502807	0.385228
cg13884879	0.00255168	0.00378756	0.502288
cg13884889	-0.00397231	0.00305843	0.197443
cg13884903	0.00786773	0.00324742	0.0174765
cg13884907	0.000994094	0.00466978	0.83192
cg13884942	0.00952333	0.00556524	0.0906046
cg13884962	0.00504573	0.0057636	0.383741
cg13884987	-0.0176611	0.00962565	0.0699544
cg13884995	0.00970079	0.0111271	0.385709
cg13885013	0.0113811	0.00780357	0.148316
cg13885043	-0.00389661	0.00241954	0.110916
cg13885053	0.00123858	0.00399322	0.757174
cg13885081	0.00219677	0.00486062	0.652428
cg13885106	-0.00128621	0.00361358	0.722748
cg13885111	-0.00817115	0.004238	0.0571084
cg13885115	-0.00300638	0.00335039	0.372024
cg13885120	-0.000644635	0.00780355	0.934353
cg13885138	-0.0322666	0.0215929	0.138712
cg13885155	0.0032198	0.00534109	0.548187
cg13885156	-0.00279856	0.00562382	0.620004
cg13885159	0.000723444	0.00222472	0.745822
cg13885201	-0.00219202	0.00186164	0.242221
cg13885217	0.00128715	0.00336104	0.702681
cg13885227	-0.00643819	0.00836719	0.443707
cg13885243	0.00265346	0.00924679	0.774825
cg13885255	0.00749881	0.0102433	0.466095
cg13885320	0.0025933	0.00147868	0.0829871
cg13885325	0.00210837	0.00155555	0.178801
cg13885343	-0.00145004	0.00118381	0.22392
cg13885391	0.00129751	0.00988519	0.895874
cg13885437	-0.00309792	0.00513106	0.547576
cg13885451	0.000463676	0.00153804	0.763775
cg13885504	-0.00164095	0.00475636	0.730926
cg13885535	0.000485784	0.00336873	0.885673
cg13885561	-0.00236468	0.00262914	0.370915
cg13885590	-0.0188088	0.0144753	0.197248
cg13885609	0.000806581	0.00479216	0.866728
cg13885610	0.0035277	0.00440553	0.425461
cg13885623	0.00257514	0.00593163	0.665263
cg13885629	0.00289919	0.00823901	0.725775
cg13885652	0.00627484	0.00908025	0.491378
cg13885720	0.0169098	0.00980918	0.0882824
cg13885748	-0.00385653	0.00281657	0.174452
cg13885785	-0.00997672	0.0105222	0.345675
cg13885788	0.0925844	0.0585965	0.117728
cg13885829	0.0193612	0.0487009	0.691933
cg13885842	-0.00337327	0.00353229	0.342234
cg13885855	-0.00910998	0.00730492	0.215707
cg13885867	-0.00516884	0.00432901	0.235723
cg13885889	0.00429027	0.0058273	0.463568
cg13885926	0.00931096	0.00996079	0.352499
cg13885953	-0.00493372	0.00301054	0.104863
cg13885977	-0.0081246	0.00803929	0.315005
cg13885991	0.00205894	0.0046307	0.657693
cg13886001	0.00089292	0.00370699	0.810219
cg13886135	0.00394927	0.00307452	0.202371
cg13886180	0.000644271	0.00378153	0.865112
cg13886231	0.00210356	0.00149186	0.162097
cg13886298	-0.00408852	0.00453513	0.3698
cg13886334	0.00470797	0.00320021	0.14486
cg13886338	-0.00271356	0.00850315	0.750398
cg13886373	-0.00131358	0.0043409	0.762912
cg13886435	0.000397544	0.00534695	0.940903
cg13886465	0.00267358	0.00646878	0.680399
cg13886552	0.00339064	0.00670171	0.614181
cg13886554	0.029933	0.0119483	0.0141002
cg13886580	-0.00949083	0.00807167	0.242875
cg13886600	0.00198082	0.00409314	0.629647
cg13886636	0.000186813	0.0047967	0.969022
cg13886722	-0.00578794	0.00409049	0.160646
cg13886752	-0.00330326	0.00364484	0.367288
cg13886772	-0.00917072	0.00782147	0.244195
cg13886789	-0.000344416	0.00841798	0.967458
cg13886799	0.00809596	0.00669151	0.2296
cg13886954	-0.00211966	0.00628235	0.736629
cg13886984	-0.00450338	0.00587322	0.445296
cg13887004	-0.00122972	0.00324399	0.705554
cg13887016	0.00201003	0.00106764	0.0630851
cg13887021	0.0041249	0.00854421	0.630471
cg13887095	0.0213521	0.0144543	0.143229
cg13887180	0.00955647	0.00705364	0.17898
cg13887205	-0.00297923	0.00311567	0.341615
cg13887241	-0.000885409	0.00177164	0.6185
cg13887251	0.00174021	0.00606772	0.774949
cg13887261	-0.00585893	0.00425101	0.171662
cg13887370	0.000107209	0.00120384	0.929242
cg13887420	-0.00138192	0.00421308	0.743693
cg13887424	0.00168898	0.00669845	0.801523
cg13887487	0.00108514	0.00137246	0.431298
cg13887532	0.00140242	0.0046463	0.763497
cg13887543	-0.00520357	0.00453272	0.254114
cg13887572	0.00833923	0.00894094	0.353555
cg13887578	-0.00261812	0.00314155	0.406909
cg13887610	0.0200098	0.00939588	0.0360266
cg13887662	0.00664632	0.00999279	0.507739
cg13887666	0.00921636	0.00534165	0.0880099
cg13887716	-0.00232843	0.00446692	0.60351
cg13887740	0.00310971	0.00368282	0.400771
cg13887749	-0.00214189	0.00358507	0.551761
cg13887815	-0.00316138	0.00434162	0.468472
cg13887829	-0.0183191	0.0121925	0.136591
cg13887911	-0.00141432	0.00498474	0.777291
cg13887949	0.00739493	0.00423662	0.0844316
cg13887966	0.00776962	0.00737828	0.295239
cg13887975	0.00585678	0.00376692	0.123626
cg13887993	-0.000820637	0.00454279	0.857066
cg13888026	0.00191335	0.0016208	0.24102
cg13888036	0.00402836	0.014059	0.775151
cg13888070	0.000636376	0.00196247	0.746509
cg13888154	0.00175421	0.00463248	0.705851
cg13888157	0.000631124	0.00558564	0.910298
cg13888180	-0.0297914	0.015567	0.0589398
cg13888192	-0.00536844	0.00699204	0.444689
cg13888226	0.00101134	0.00887826	0.90957
cg13888322	-0.00312334	0.00443355	0.483016
cg13888346	-0.0107983	0.017022	0.527503
cg13888387	0.00719754	0.00688654	0.298844
cg13888408	0.000445718	0.00393285	0.910028
cg13888441	0.0111038	0.00664162	0.0981463
cg13888445	0.00632801	0.00536145	0.241106
cg13888505	-0.00237966	0.00201928	0.241823
cg13888509	-0.00242628	0.00305902	0.429844
cg13888582	0.00298468	0.00455278	0.513829
cg13888588	0.0119157	0.00896119	0.187094
cg13888593	-0.00604892	0.00555523	0.279219
cg13888600	0.00188247	0.00193006	0.332094
cg13888662	0.00113559	0.00339001	0.738445
cg13888706	-0.0141832	0.00580186	0.0165189
cg13888710	-0.00177551	0.0033457	0.596991
cg13888748	0.00170125	0.00817263	0.835587
cg13888763	0.0067599	0.0067551	0.319742
cg13888765	0.0103766	0.00717335	0.151617
cg13888805	0.00872456	0.00609194	0.155685
cg13888808	0.0122621	0.00938327	0.194723
cg13888838	0.0101372	0.00483149	0.0387907
cg13888853	-0.00523229	0.00436028	0.233401
cg13888854	0.0123302	0.00733436	0.0963207
cg13888858	0.0115415	0.00439758	0.0102484
cg13888886	-0.00220106	0.00354802	0.536641
cg13888965	0.00549711	0.00300989	0.0712276
cg13888983	-0.00296287	0.00351234	0.401229
cg13889007	-0.00409517	0.00595419	0.493421
cg13889048	-0.000221877	0.0044386	0.960246
cg13889085	0.00600742	0.00520782	0.251848
cg13889115	0.00212736	0.00413818	0.608499
cg13889173	-0.00669022	0.00850123	0.433438
cg13889250	-0.00195443	0.00200856	0.333227
cg13889311	-0.00666703	0.00457922	0.149011
cg13889369	-1.70517e-05	0.00189352	0.992836
cg13889415	-0.00187206	0.00516999	0.718154
cg13889419	0.0043324	0.00554382	0.43664
cg13889422	-0.00112226	0.00160292	0.485712
cg13889425	-0.00958531	0.00787617	0.226895
cg13889467	0.0115279	0.0180018	0.523609
cg13889508	-0.00309906	0.00342285	0.367752
cg13889536	-0.00976337	0.00397964	0.0161489
cg13889541	0.00282421	0.00385716	0.466015
cg13889620	0.0103778	0.00817088	0.207437
cg13889684	-0.0135757	0.00818824	0.10093
cg13889692	0.00867048	0.010189	0.397123
cg13889750	0.0123611	0.00522051	0.0201109
cg13889795	-0.00488818	0.00730294	0.505048
cg13889845	0.00757249	0.00573447	0.190125
cg13889923	0.00144674	0.00232335	0.535113
cg13889934	0.000511158	0.00355444	0.885984
cg13889950	-0.00212797	0.00714046	0.766401
cg13889963	-0.000147335	0.00241813	0.951555
cg13889978	0.00204961	0.00448983	0.649168
cg13890000	-0.00554498	0.00354951	0.121876
cg13890015	0.01766	0.00804267	0.0307683
cg13890019	0.00454573	0.00491093	0.357196
cg13890058	3.19884e-05	0.00431306	0.994099
cg13890131	-0.00248613	0.00531994	0.641438
cg13890229	0.00998149	0.00687766	0.150295
cg13890296	-0.000971546	0.00132377	0.464968
cg13890326	-0.00158826	0.00596518	0.790673
cg13890379	-0.0110142	0.00647461	0.0924883
cg13890428	-0.0106524	0.00877527	0.228067
cg13890435	-0.000189367	0.00141704	0.894
cg13890442	0.00242281	0.00392105	0.538256
cg13890447	-2.04647e-05	0.00979142	0.998337
cg13890451	-0.023214	0.0139134	0.0988191
cg13890487	-0.000458477	0.00153311	0.765615
cg13890519	-0.0172335	0.00781696	0.0301184
cg13890541	-0.000413839	0.00305875	0.89269
cg13890552	0.00261572	0.00354063	0.462034
cg13890558	-0.0135825	0.0116018	0.244907
cg13890597	-0.00680896	0.00363833	0.0646431
cg13890634	-0.00852143	0.00757849	0.263926
cg13890649	0.00535398	0.00428646	0.214999
cg13890706	-0.000994254	0.00192439	0.606705
cg13890714	-0.00695188	0.007529	0.35838
cg13890735	-0.00209269	0.00560096	0.709588
cg13890742	-4.98341e-05	0.00169915	0.97667
cg13890773	0.00617954	0.0058874	0.296799
cg13890779	-0.00733253	0.00931216	0.433179
cg13890800	0.0080301	0.00475493	0.0948405
cg13890859	0.0106763	0.00974752	0.276417
cg13890913	0.000341686	0.00470778	0.942308
cg13890919	-0.00587476	0.00453496	0.198596
cg13890949	-0.0040674	0.00507908	0.425421
cg13890972	-0.00189121	0.00689545	0.784528
cg13890982	0.00115033	0.00545974	0.833619
cg13891009	-0.00799513	0.0065298	0.224104
cg13891021	-0.00922498	0.00776861	0.238275
cg13891025	0.00448867	0.00386775	0.249005
cg13891045	0.0179152	0.00845128	0.036869
cg13891068	-0.00229427	0.00507853	0.652567
cg13891121	-0.00991442	0.0102976	0.338324
cg13891181	0.000602206	0.00136844	0.660981
cg13891189	0.00489571	0.00442378	0.271484
cg13891195	0.0110549	0.00692404	0.113981
cg13891217	-0.0041219	0.0140091	0.769283
cg13891220	0.00993671	0.00559929	0.0794557
cg13891250	-0.000883231	0.00141477	0.534069
cg13891330	-0.000986811	0.00428586	0.81844
cg13891460	-0.000497219	0.00461788	0.914503
cg13891505	-0.00570107	0.0165446	0.731235
cg13891539	0.0042823	0.00641401	0.506125
cg13891546	0.0148981	0.0112853	0.190254
cg13891556	0.0127544	0.0123139	0.303176
cg13891567	-0.00137291	0.00359085	0.703144
cg13891576	-0.00205182	0.00586185	0.727162
cg13891611	0.00391985	0.00773355	0.613533
cg13891612	-0.00172342	0.00488793	0.725252
cg13891626	-0.00191132	0.00365871	0.602718
cg13891644	-0.000329412	0.00640258	0.959085
cg13891659	-0.00312337	0.00215043	0.149976
cg13891671	-0.0146071	0.0065216	0.0276523
cg13891682	0.00113582	0.00281492	0.687572
cg13891702	-0.0102474	0.0145691	0.483707
cg13891765	0.00215144	0.00169044	0.20651
cg13891768	0.00142488	0.00405994	0.726466
cg13891881	9.15328e-06	0.0111817	0.999349
cg13891898	0.000360953	0.00266885	0.892729
cg13891949	0.00553571	0.00530092	0.299243
cg13891978	-0.00067837	0.00311338	0.828026
cg13892000	-0.00507918	0.0039423	0.20103
cg13892015	-0.00132917	0.00273045	0.627628
cg13892042	2.60372e-05	0.00483546	0.995716
cg13892059	-0.00283777	0.001197	0.0199619
cg13892073	0.00741845	0.00641587	0.250738
cg13892082	-0.00123369	0.00422164	0.770807
cg13892088	-0.0171791	0.00943989	0.0722219
cg13892257	-0.00325539	0.00792999	0.682437
cg13892322	-0.00169512	0.0013737	0.220534
cg13892375	0.000867429	0.00371644	0.815997
cg13892383	0.00949998	0.0117408	0.420643
cg13892386	-0.00376615	0.00447333	0.402146
cg13892472	0.00633517	0.0110294	0.567186
cg13892474	-0.00209039	0.00326374	0.523539
cg13892514	-0.0124144	0.0135224	0.361121
cg13892524	0.0148747	0.00635808	0.0216
cg13892545	0.00736065	0.00637645	0.251518
cg13892570	0.0150795	0.0103187	0.147513
cg13892622	-0.0026887	0.00601402	0.655934
cg13892659	0.00211901	0.00605314	0.727134
cg13892688	-0.0112073	0.00787911	0.158484
cg13892721	0.00259575	0.00307641	0.401118
cg13892828	0.000818047	0.00522984	0.876065
cg13892862	-0.00565577	0.00427371	0.189175
cg13892870	-1.65057e-05	0.00454317	0.99711
cg13892889	-0.0034669	0.00531166	0.515674
cg13892902	0.00144122	0.00368366	0.696571
cg13892977	-0.000950745	0.00527658	0.857429
cg13892980	0.0062048	0.00830684	0.457108
cg13893012	0.00564199	0.00490652	0.253338
cg13893036	0.00161462	0.00471207	0.732683
cg13893074	0.00244442	0.00708107	0.730773
cg13893113	-0.0137871	0.0103116	0.184691
cg13893221	0.00242325	0.00326539	0.460025
cg13893245	-0.00305939	0.0100041	0.760478
cg13893304	-0.0171874	0.0116462	0.143609
cg13893358	0.0175041	0.0128391	0.176293
cg13893372	-0.00388013	0.00193146	0.0476476
cg13893427	-0.000776789	0.00702281	0.912181
cg13893448	-0.00990786	0.00422178	0.0212042
cg13893459	0.012014	0.00527771	0.0252784
cg13893480	-0.00717189	0.00520106	0.171451
cg13893488	2.72536e-05	0.00368449	0.994115
cg13893516	-0.0204167	0.0135131	0.134441
cg13893543	0.00386097	0.00679824	0.57154
cg13893555	-0.0271375	0.0192619	0.162438
cg13893566	-0.000377458	0.00334886	0.910518
cg13893634	-0.00151274	0.0014907	0.313025
cg13893637	-0.00293924	0.00354948	0.409894
cg13893683	-0.00330405	0.00358374	0.359101
cg13893707	-0.00250631	0.00370129	0.500111
cg13893715	-0.00416343	0.0032214	0.199632
cg13893720	0.00450084	0.0121631	0.712251
cg13893756	-0.00107343	0.00336847	0.75074
cg13893761	0.0145513	0.00773221	0.0631929
cg13893762	-0.0012408	0.00600412	0.83676
cg13893782	-0.0162373	0.0120467	0.181201
cg13893799	0.000653793	0.011038	0.952904
cg13893805	-0.000889444	0.00415753	0.831098
cg13893866	0.00124052	0.00309436	0.689478
cg13893907	-0.00224297	0.00359542	0.534363
cg13893923	-0.00714288	0.00921233	0.440229
cg13893963	-0.00724941	0.00742678	0.331712
cg13893965	-0.00544452	0.0042965	0.208466
cg13894010	-0.00856523	0.00682604	0.212917
cg13894021	0.00108762	0.0025949	0.676149
cg13894046	0.00411661	0.00183593	0.0274882
cg13894067	0.000797115	0.00558909	0.88692
cg13894081	-0.00615413	0.00256822	0.0187054
cg13894087	0.00665575	0.00325482	0.0438876
cg13894134	0.00319619	0.00572126	0.577834
cg13894136	0.00288398	0.00404966	0.478276
cg13894163	-0.000559109	0.00274248	0.838932
cg13894192	0.00602695	0.00509424	0.239996
cg13894420	-0.00101618	0.00509766	0.84246
cg13894444	-0.00132972	0.00715554	0.85301
cg13894462	0.00566324	0.00475311	0.236704
cg13894496	-0.000399996	0.00580178	0.945193
cg13894501	-0.00450504	0.00383362	0.243145
cg13894535	0.00298038	0.00695503	0.669331
cg13894665	-0.00145236	0.00375735	0.700042
cg13894719	0.0294213	0.0132726	0.0292519
cg13894747	-0.00605874	0.00379864	0.114344
cg13894748	0.00098377	0.00134197	0.465481
cg13894784	-0.00220751	0.00535853	0.681381
cg13894813	-0.0034946	0.00454119	0.443661
cg13894816	-0.00332719	0.0018493	0.0754611
cg13894827	-0.00146107	0.00692462	0.833383
cg13894848	-0.0105746	0.0119843	0.380007
cg13894852	-0.0292627	0.0122434	0.0190029
cg13894887	-0.00444242	0.0125057	0.723276
cg13894889	-0.00288854	0.00874698	0.742018
cg13894908	0.00675602	0.00922023	0.465687
cg13895004	0.00104551	0.00440738	0.813045
cg13895046	-6.74314e-05	0.00502061	0.989315
cg13895067	-0.00898122	0.00639583	0.16381
cg13895085	-0.00731714	0.00418573	0.0839715
cg13895148	0.00338601	0.0072695	0.642535
cg13895172	-0.000121122	0.00211848	0.954538
cg13895221	-0.00316139	0.00381464	0.409512
cg13895235	-0.00127684	0.00299838	0.671274
cg13895280	-0.0114359	0.0132246	0.389559
cg13895316	-0.00661098	0.00702146	0.349036
cg13895322	0.00648762	0.00544743	0.236912
cg13895323	0.00438798	0.0056545	0.439845
cg13895329	-0.00393983	0.00483097	0.416993
cg13895331	0.0101173	0.00967098	0.298389
cg13895343	0.00203782	0.00984726	0.836538
cg13895393	0.00732981	0.0137027	0.594072
cg13895409	-0.00721356	0.00585393	0.221173
cg13895417	0.000104644	0.00392711	0.978803
cg13895441	-0.00410837	0.00977523	0.675314
cg13895461	0.00020369	0.00159079	0.89841
cg13895530	-0.000463509	0.00417895	0.911939
cg13895544	9.59484e-05	0.00132555	0.942463
cg13895552	-0.00611602	0.00365751	0.0980816
cg13895570	0.0147082	0.0090914	0.109324
cg13895596	0.00859429	0.00609179	0.16187
cg13895650	-0.0192312	0.0207553	0.356714
cg13895722	-0.0018691	0.00220317	0.398562
cg13895732	0.00468935	0.00419608	0.266833
cg13895765	0.000282463	0.00593101	0.962124
cg13895771	-0.00133725	0.00609947	0.826976
cg13895781	0.0124463	0.0115515	0.284255
cg13895830	-0.00380631	0.00621942	0.542131
cg13895834	-0.00922948	0.00670309	0.172076
cg13895853	0.00819766	0.014687	0.57817
cg13895867	0.000697162	0.00158474	0.661084
cg13895979	0.00341784	0.00194509	0.0824085
cg13896017	0.0144468	0.00700629	0.0421936
cg13896060	-0.00411014	0.00956009	0.668312
cg13896105	0.00417535	0.0039987	0.299297
cg13896106	0.000515991	0.00285007	0.856753
cg13896113	0.00192536	0.00203587	0.346912
cg13896115	0.00249716	0.00846199	0.768618
cg13896157	-0.000622637	0.00307608	0.840067
cg13896190	-0.00277198	0.00757388	0.71526
cg13896192	0.0259528	0.0180642	0.15439
cg13896328	-0.0160711	0.012684	0.208524
cg13896387	-0.00106942	0.00766006	0.889291
cg13896476	0.00296306	0.0137375	0.829734
cg13896604	-0.00108068	0.00177887	0.545096
cg13896608	-0.00149798	0.00184853	0.419944
cg13896666	-0.00177005	0.00938282	0.850808
cg13896687	-0.000921153	0.00431016	0.831268
cg13896699	-0.0019639	0.00506291	0.699038
cg13896748	0.00362709	0.00540166	0.503695
cg13896764	0.000446781	0.00211651	0.833308
cg13896766	-0.000665803	0.00372296	0.858481
cg13896783	-0.012419	0.00773774	0.11212
cg13896818	-0.000435989	0.00851257	0.95927
cg13896842	-0.014152	0.00591437	0.0188708
cg13896861	0.00213291	0.00472883	0.65308
cg13896879	-0.000852556	0.0014593	0.560582
cg13896891	0.00448793	0.00270815	0.101082
cg13896904	-0.00436832	0.00502792	0.38734
cg13896955	-0.0033088	0.00542922	0.543819
cg13897122	-0.00987889	0.00518171	0.0598876
cg13897134	-0.0196783	0.0178227	0.272588
cg13897145	-0.00115378	0.00169532	0.497954
cg13897173	-0.00371327	0.00833911	0.65722
cg13897222	-0.00276852	0.00575894	0.631912
cg13897241	-0.00285861	0.011055	0.79657
cg13897296	0.00138112	0.00156545	0.380073
cg13897312	-0.0219754	0.0163769	0.183135
cg13897325	0.00358447	0.0105437	0.734705
cg13897348	-0.00514416	0.00639887	0.423636
cg13897374	0.00708436	0.00687426	0.305602
cg13897388	0.0012669	0.00384878	0.742818
cg13897396	-0.00483161	0.00740628	0.515885
cg13897416	-0.00398359	0.00964355	0.680562
cg13897429	-0.00300229	0.00427966	0.484848
cg13897449	-0.00658265	0.00543366	0.229001
cg13897536	0.0028549	0.00360663	0.430765
cg13897593	0.00903709	0.00553041	0.105858
cg13897627	-0.0119557	0.00805112	0.141167
cg13897675	-0.00173664	0.00219541	0.431077
cg13897783	-0.00361813	0.00239306	0.134177
cg13897833	0.00638588	0.00414504	0.127042
cg13897882	-0.00280065	0.00513381	0.586785
cg13897900	0.0140702	0.00739766	0.0604836
cg13897914	0.00244681	0.00874681	0.780343
cg13897925	-2.27289e-05	0.00157305	0.988505
cg13897947	0.00309679	0.00459692	0.50231
cg13897977	-0.00833373	0.00566251	0.1447
cg13897996	-0.00317295	0.00759915	0.677312
cg13898013	-0.00344984	0.00441164	0.436346
cg13898051	-0.00288226	0.00247524	0.24743
cg13898104	-0.0067771	0.00425798	0.115096
cg13898106	-0.00230035	0.00451091	0.611376
cg13898157	-0.00135447	0.00409965	0.741903
cg13898166	-0.000195372	0.00303023	0.948741
cg13898290	0.0058525	0.00341025	0.0896929
cg13898294	0.00640888	0.00601174	0.289346
cg13898318	0.0111143	0.0074094	0.137227
cg13898357	-8.65487e-05	0.00125491	0.945173
cg13898381	-0.00155162	0.00387195	0.689599
cg13898384	0.00170452	0.00319316	0.594839
cg13898405	0.00255468	0.00105404	0.0174344
cg13898430	0.00648076	0.00389216	0.0994944
cg13898445	0.00758955	0.00595407	0.205815
cg13898457	0.0023172	0.00449163	0.607239
cg13898459	-0.000985087	0.00853451	0.908375
cg13898470	0.000577338	0.00128161	0.653486
cg13898510	-0.00994293	0.00596038	0.0988776
cg13898518	0.000317948	0.00134003	0.813006
cg13898527	-9.99419e-05	0.00180929	0.956075
cg13898557	-0.00440597	0.00578178	0.448095
cg13898564	4.39394e-05	0.00170771	0.979532
cg13898582	0.000678552	0.00381038	0.859074
cg13898584	0.0020491	0.00166674	0.222233
cg13898605	-0.000893988	0.00285522	0.754949
cg13898647	-0.00539778	0.00458986	0.242794
cg13898677	0.0123859	0.00534976	0.0229537
cg13898762	0.00711134	0.00860259	0.410696
cg13898771	-0.000554582	0.00530637	0.917003
cg13898780	0.0061854	0.00580106	0.28926
cg13898845	0.00332399	0.00604073	0.583549
cg13898875	0.00390694	0.00504232	0.440541
cg13898915	0.00339761	0.0039205	0.388531
cg13898955	-0.0195814	0.00800316	0.0164286
cg13898994	-0.0113451	0.00940811	0.231131
cg13899002	-0.000855026	0.00505789	0.866151
cg13899017	0.00453411	0.00182867	0.0150863
cg13899096	0.00833563	0.00687418	0.228566
cg13899097	0.00333442	0.0041056	0.418914
cg13899108	0.0136067	0.0104459	0.196151
cg13899132	0.0056268	0.00677088	0.408233
cg13899142	-0.00533753	0.00649844	0.413688
cg13899271	0.00199425	0.00167319	0.236547
cg13899279	0.00267085	0.00155326	0.0890761
cg13899293	-0.0045278	0.0120175	0.707264
cg13899320	-0.00267586	0.00207944	0.20157
cg13899381	-0.00316302	0.00506086	0.533609
cg13899418	-0.0090222	0.0118124	0.447059
cg13899433	-0.00483742	0.0103217	0.64048
cg13899452	-0.00251527	0.0060953	0.680873
cg13899478	0.00496112	0.00481575	0.305778
cg13899486	0.00451369	0.0105592	0.670096
cg13899529	0.00071617	0.00242389	0.768344
cg13899534	0.00391346	0.00341463	0.254902
cg13899538	-0.0138236	0.00913864	0.133992
cg13899576	0.00729119	0.00760583	0.340401
cg13899648	0.00289904	0.00517101	0.576489
cg13899678	-0.00330704	0.00504381	0.513771
cg13899694	-0.00260903	0.00715024	0.716081
cg13899718	-0.0105021	0.00964158	0.279052
cg13899739	1.61692e-05	0.00430351	0.997011
cg13899780	0.00112502	0.00553079	0.83929
cg13899814	0.0202338	0.00764218	0.00962199
cg13899841	-0.013394	0.00908637	0.144072
cg13899898	-0.00344443	0.00609307	0.573323
cg13899935	-0.0213698	0.0173075	0.220262
cg13899960	0.00254423	0.00550388	0.645048
cg13900008	0.00139991	0.00163422	0.394008
cg13900023	0.00289798	0.00158142	0.0702958
cg13900031	-0.000738102	0.00124784	0.555716
cg13900089	-0.0040071	0.00310747	0.20064
cg13900090	0.00536867	0.00495468	0.281556
cg13900100	-0.00245108	0.00521292	0.639393
cg13900113	0.000679066	0.001692	0.689155
cg13900211	-0.0162107	0.0166954	0.334259
cg13900216	-0.00507148	0.00554189	0.362659
cg13900227	0.0106286	0.0124273	0.394757
cg13900327	0.00226637	0.00169841	0.185551
cg13900348	0.0016431	0.0020051	0.414764
cg13900350	-0.0040709	0.005986	0.498266
cg13900420	-0.0120761	0.0102738	0.243031
cg13900431	0.002598	0.00220402	0.241709
cg13900491	-0.0045347	0.00695887	0.516349
cg13900507	-0.00459221	0.00366733	0.213855
cg13900542	0.00056683	0.00352894	0.872763
cg13900558	-0.00602833	0.00929976	0.518547
cg13900559	-0.000783909	0.00146888	0.594925
cg13900625	0.00300529	0.0045318	0.508984
cg13900692	-0.0112403	0.00997149	0.262738
cg13900719	-0.00689452	0.01399	0.623382
cg13900737	0.00397247	0.00812071	0.625947
cg13900758	-0.00705059	0.0139297	0.614027
cg13900763	-0.000833495	0.00386384	0.829713
cg13900770	-0.00342357	0.00689718	0.620884
cg13900773	-0.0131778	0.0177701	0.460345
cg13900856	-0.00558495	0.00386729	0.152289
cg13900873	0.0140727	0.00753998	0.0653528
cg13900914	0.00270459	0.00387551	0.487121
cg13900919	-0.00775252	0.01241	0.533803
cg13900920	0.00186752	0.0019846	0.349307
cg13900958	0.00469099	0.00793701	0.556034
cg13900978	-0.00546789	0.00788766	0.490017
cg13900989	-0.00387595	0.00540808	0.475481
cg13901000	0.0049602	0.00878615	0.573834
cg13901007	0.000953105	0.00366473	0.79542
cg13901134	-0.00429363	0.00207121	0.0411296
cg13901137	0.00287851	0.00562549	0.610164
cg13901143	-0.00123804	0.00192475	0.521771
cg13901147	-0.000552322	0.00410387	0.89325
cg13901243	0.00811297	0.00690919	0.243508
cg13901245	0.00459169	0.00505333	0.366047
cg13901316	0.017269	0.0169855	0.31212
cg13901319	0.00472901	0.0073204	0.519977
cg13901427	-0.00469535	0.0104306	0.653721
cg13901433	0.00167369	0.00204692	0.415782
cg13901453	-0.0122855	0.0134113	0.362171
cg13901492	0.00508113	0.00444424	0.256047
cg13901501	-0.000279546	0.00159508	0.861287
cg13901510	-0.000392881	0.00390773	0.920147
cg13901526	-2.46701e-05	0.00349327	0.994381
cg13901620	-0.00458084	0.0045374	0.3155
cg13901686	-0.00506501	0.00419562	0.230621
cg13901712	-0.00163141	0.0074007	0.826045
cg13901734	0.00262498	0.00888558	0.768376
cg13901750	-0.000532826	0.0013097	0.685132
cg13901757	0.00404347	0.00318635	0.207826
cg13901768	-0.00354346	0.00460253	0.443448
cg13901779	-0.000943547	0.00528182	0.858635
cg13901819	-0.000349129	0.00150879	0.81755
cg13901842	-0.0125893	0.0115122	0.277164
cg13901857	0.000924617	0.00325739	0.777198
cg13901878	-0.00517133	0.00326214	0.116537
cg13901892	0.00116037	0.00342872	0.735857
cg13901901	0.00184891	0.00128797	0.154724
cg13901957	-0.00876787	0.00583188	0.136348
cg13901960	0.00240517	0.00516786	0.642802
cg13902014	0.00406401	0.00539089	0.452966
cg13902024	0.00253868	0.00847158	0.765144
cg13902037	-0.00165642	0.00315457	0.600859
cg13902067	0.00712514	0.00531071	0.1832
cg13902069	-0.00112042	0.000846595	0.189156
cg13902101	-0.00527363	0.00623578	0.400037
cg13902102	-0.00331826	0.00693145	0.633335
cg13902108	0.0054579	0.00658977	0.409803
cg13902110	-0.0208141	0.0124255	0.0975026
cg13902189	-0.00137651	0.00155746	0.379231
cg13902210	0.0253566	0.015284	0.10071
cg13902308	-0.00285297	0.00532013	0.593147
cg13902335	-0.0140267	0.0117412	0.23547
cg13902357	0.00112542	0.00389049	0.77306
cg13902409	0.00117523	0.00167678	0.485244
cg13902498	0.00100933	0.00188391	0.59349
cg13902565	0.0103865	0.00703867	0.143653
cg13902579	-0.000509425	0.00646093	0.937335
cg13902599	-0.0106863	0.0092445	0.250859
cg13902627	0.00696128	0.00772334	0.369901
cg13902645	0.022334	0.0238011	0.350658
cg13902667	0.0121639	0.00956669	0.206945
cg13902777	0.0145266	0.0096868	0.137331
cg13902779	0.00882843	0.00994394	0.377085
cg13902786	0.00736277	0.00657827	0.266112
cg13902829	0.00153694	0.00307647	0.618632
cg13902999	-0.0120059	0.0173756	0.491428
cg13903034	0.000929873	0.00357496	0.795396
cg13903070	0.00966223	0.0113772	0.398066
cg13903087	-0.00477468	0.00517902	0.359116
cg13903162	0.000671298	0.00799485	0.933276
cg13903164	-0.00864398	0.0085516	0.314914
cg13903179	0.00632	0.00582919	0.281272
cg13903207	-0.0032096	0.00351909	0.364261
cg13903255	-0.0038049	0.00476437	0.426688
cg13903282	0.000119263	0.0104766	0.990943
cg13903421	0.0158087	0.00722394	0.0313215
cg13903460	0.00101122	0.00140327	0.473076
cg13903482	0.00172792	0.00143482	0.23175
cg13903503	-0.0189715	0.00896074	0.0370993
cg13903548	0.00120949	0.00525632	0.818552
cg13903578	-0.0018494	0.00342965	0.5911
cg13903583	-0.00886957	0.0087461	0.313339
cg13903756	-0.000118387	0.00152433	0.938273
cg13903848	-0.00658915	0.00490294	0.182469
cg13903917	-7.00265e-05	0.00151966	0.963352
cg13903924	0.0164188	0.0103742	0.117128
cg13904006	0.00843792	0.0078167	0.283361
cg13904018	-0.00101869	0.00131656	0.441176
cg13904130	0.00333053	0.00784844	0.672353
cg13904131	-0.00120471	0.00678077	0.859398
cg13904134	-0.00656428	0.00487727	0.181834
cg13904199	-0.00168842	0.00158037	0.288309
cg13904228	-0.00143754	0.00219881	0.514978
cg13904258	-0.00747662	0.0100115	0.457196
cg13904267	0.00015701	0.00131038	0.904902
cg13904275	0.00196725	0.00270092	0.468347
cg13904286	-0.000635992	0.00147762	0.667958
cg13904308	-0.00262528	0.00333815	0.433743
cg13904315	-0.00860551	0.00479765	0.076337
cg13904348	-0.00335271	0.00369949	0.3673
cg13904419	-0.00160751	0.00847877	0.85007
cg13904432	-0.00313308	0.00537946	0.561794
cg13904458	0.000887646	0.0045385	0.845394
cg13904481	0.0119172	0.00975519	0.225147
cg13904493	-0.000621751	0.00124027	0.617424
cg13904497	0.000131845	0.0082662	0.987311
cg13904505	0.0147478	0.00914734	0.110529
cg13904508	0.00533958	0.00328725	0.107923
cg13904511	-0.0191089	0.0059492	0.00184832
cg13904520	0.00112039	0.00564422	0.843116
cg13904527	-0.0108708	0.00937285	0.249296
cg13904545	0.00286889	0.00519264	0.582029
cg13904560	0.000190188	0.00508285	0.970238
cg13904562	-0.01577	0.0113254	0.167339
cg13904571	-0.000392716	0.00132286	0.767273
cg13904574	0.00791263	0.0106226	0.458348
cg13904667	0.0141875	0.00655418	0.0331531
cg13904704	-0.00141754	0.00299561	0.637252
cg13904771	-0.0012013	0.00208764	0.566481
cg13904806	0.0148125	0.0126753	0.245752
cg13904842	0.00426599	0.00300813	0.159717
cg13904877	0.00647474	0.00856607	0.451775
cg13904888	-0.00100531	0.00687124	0.884018
cg13904892	-0.021047	0.0114796	0.0701588
cg13904935	-0.00495677	0.0048029	0.304916
cg13904936	-0.00589546	0.00441653	0.185404
cg13904952	-0.00245867	0.0100014	0.80639
cg13904968	0.0354769	0.0159989	0.0291984
cg13904970	0.00104063	0.00158693	0.513713
cg13905053	-0.00197952	0.0123594	0.873124
cg13905081	-0.0029935	0.00528462	0.572543
cg13905089	-0.00472184	0.00531236	0.376539
cg13905131	-0.000126748	0.00443209	0.977251
cg13905148	-0.0202772	0.0170743	0.238227
cg13905211	-0.0029407	0.00537223	0.585513
cg13905238	-0.00204557	0.00524285	0.69737
cg13905252	-0.00763878	0.00609599	0.213533
cg13905258	0.000295683	0.0140662	0.983277
cg13905298	0.0597393	0.061137	0.33121
cg13905333	-0.00843573	0.00551201	0.129539
cg13905342	-0.00223872	0.00319946	0.48597
cg13905385	0.00364151	0.00439348	0.409461
cg13905406	0.00114028	0.00198665	0.567469
cg13905436	0.00316699	0.00614843	0.607797
cg13905475	0.000101006	0.00667836	0.987968
cg13905606	0.00763062	0.00714273	0.288338
cg13905718	-0.00895409	0.0117899	0.449623
cg13905757	0.00369528	0.00232019	0.114863
cg13905776	-0.000658887	0.00138705	0.635959
cg13905822	-0.00693032	0.0129341	0.593452
cg13905838	0.0106411	0.00642797	0.101439
cg13905899	-0.00225029	0.00893086	0.80166
cg13906045	0.00106298	0.00202361	0.600719
cg13906049	-0.000230233	0.00311339	0.941221
cg13906069	0.00564946	0.00482613	0.244956
cg13906078	-0.00556918	0.00544317	0.309073
cg13906082	0.000518716	0.0057301	0.928078
cg13906121	5.24428e-05	0.00158667	0.973709
cg13906190	0.000956973	0.00153934	0.535781
cg13906236	0.000116114	0.00143926	0.935885
cg13906362	-0.0039047	0.00760488	0.60894
cg13906375	-0.00164064	0.00106655	0.12761
cg13906377	0.00301317	0.00637896	0.637852
cg13906416	0.00181156	0.00163032	0.269559
cg13906433	-0.00181035	0.00484603	0.709631
cg13906464	0.0152433	0.0098966	0.127127
cg13906530	-0.00145432	0.00111416	0.195232
cg13906542	0.0006166	0.00775582	0.936816
cg13906548	0.000205521	0.00175624	0.907111
cg13906573	0.000530534	0.00360379	0.883303
cg13906646	-0.00572723	0.00769392	0.458651
cg13906669	0.00146261	0.00241552	0.546419
cg13906701	0.00440619	0.00605937	0.469074
cg13906733	0.0042957	0.00204638	0.0386991
cg13906749	-0.000441193	0.00200437	0.826296
cg13906792	0.00807506	0.0093403	0.389669
cg13906811	0.00598026	0.00957302	0.533803
cg13906813	0.00311578	0.00629546	0.621901
cg13906823	0.0337522	0.0195769	0.0882452
cg13906860	-0.000749293	0.00829072	0.928195
cg13906864	-0.000999933	0.00155263	0.521253
cg13906894	0.00116175	0.0100115	0.907887
cg13906938	-0.00619435	0.0062405	0.323655
cg13906939	-0.0156579	0.00949295	0.102666
cg13906954	-0.00694517	0.0083656	0.408695
cg13906968	0.00370737	0.0026974	0.172842
cg13906985	7.61531e-05	0.00301989	0.97994
cg13906997	-0.00315157	0.00856638	0.713842
cg13907014	0.000305446	0.00403384	0.939815
cg13907034	-0.00185346	0.00426254	0.664766
cg13907053	0.0024491	0.00668473	0.714977
cg13907059	0.00110432	0.00568473	0.846424
cg13907060	0.000338486	0.00263639	0.898137
cg13907089	-0.000818891	0.00719539	0.909652
cg13907146	-0.00181563	0.00696181	0.794864
cg13907181	0.000926937	0.00138268	0.504385
cg13907255	-0.00307231	0.0132447	0.81711
cg13907319	0.00134879	0.00421076	0.749494
cg13907323	-0.00521792	0.00403203	0.199049
cg13907363	0.00160418	0.00161901	0.324511
cg13907406	0.0108627	0.00600456	0.0738928
cg13907424	0.00217289	0.00153596	0.160732
cg13907504	-0.0169414	0.015187	0.2677
cg13907582	0.000832866	0.00655007	0.899112
cg13907633	-0.00434051	0.00707882	0.541365
cg13907655	-0.0168353	0.0107563	0.121176
cg13907676	-0.000679864	0.00102759	0.50997
cg13907703	0.0024022	0.00794236	0.763028
cg13907754	-0.00150714	0.00643973	0.815505
cg13907859	-0.00590731	0.00897993	0.512381
cg13907958	-0.00746682	0.00772066	0.336164
cg13907959	-0.00250128	0.00533315	0.640239
cg13907973	-8.0148e-05	0.00713768	0.991067
cg13908055	0.00372265	0.00688429	0.590064
cg13908066	-0.0105126	0.00338436	0.00255859
cg13908074	-0.0011069	0.00672185	0.869585
cg13908076	0.0125164	0.00658624	0.0606948
cg13908149	-0.0110654	0.00534382	0.0413506
cg13908190	-0.000365578	0.00491615	0.940893
cg13908232	-0.000514505	0.00688206	0.940577
cg13908254	0.00107487	0.00417174	0.797281
cg13908274	0.00837367	0.00617815	0.178809
cg13908299	0.00496886	0.00480681	0.304136
cg13908310	-0.00226115	0.00497936	0.650885
cg13908315	0.0115083	0.0126952	0.367167
cg13908323	0.00446667	0.00642883	0.48904
cg13908336	0.00491528	0.0035132	0.165341
cg13908359	0.0134511	0.00872848	0.126933
cg13908365	0.00504995	0.00490856	0.306422
cg13908395	-0.00113574	0.00357422	0.751428
cg13908407	-0.00450058	0.00851311	0.598385
cg13908454	0.00355365	0.00525809	0.500932
cg13908476	0.0133244	0.0207935	0.523339
cg13908477	0.0110424	0.00794933	0.168347
cg13908498	-0.000490059	0.00350641	0.889172
cg13908507	-0.00186724	0.00313211	0.552616
cg13908518	-0.00103343	0.00402623	0.798037
cg13908523	0.00230668	0.00259828	0.37711
cg13908534	-0.00591574	0.0062347	0.345329
cg13908589	0.0193636	0.00778958	0.0148363
cg13908607	-0.0147991	0.0112612	0.192244
cg13908632	-0.00561909	0.00432316	0.197116
cg13908635	0.00254179	0.003261	0.437828
cg13908672	-0.00414059	0.00394434	0.296738
cg13908682	0.00201332	0.00361925	0.579447
cg13908702	0.00472605	0.00412041	0.254533
cg13908752	-0.0142146	0.0132051	0.284704
cg13908805	0.00779207	0.0040857	0.0598005
cg13908815	-4.58894e-05	0.00572237	0.99362
cg13908827	-0.00479846	0.0036256	0.189139
cg13908832	-0.00984382	0.00578077	0.0921652
cg13908833	9.80145e-05	0.0078306	0.990042
cg13908846	-0.000112603	0.00143507	0.937638
cg13908968	0.00413932	0.00349305	0.239238
cg13908977	0.00148761	0.00179526	0.40958
cg13908986	-0.0104962	0.0057929	0.0734517
cg13908988	0.000916391	0.00353912	0.796299
cg13909055	-0.005016	0.00402269	0.21577
cg13909058	-0.00122855	0.00448968	0.785012
cg13909076	0.011079	0.0139699	0.429896
cg13909173	-0.00104088	0.00302244	0.731389
cg13909175	-0.00668364	0.00901293	0.46035
cg13909295	0.00227391	0.00465897	0.626727
cg13909305	0.00214953	0.00331524	0.518448
cg13909320	0.00699265	0.00499674	0.165235
cg13909328	0.0058467	0.00318412	0.0697429
cg13909381	-0.00432482	0.00390527	0.271159
cg13909412	0.000499983	0.00247042	0.840086
cg13909430	-0.0076482	0.00472559	0.109183
cg13909453	-0.00372378	0.00407932	0.363848
cg13909471	-0.00619375	0.00658717	0.34968
cg13909473	0.00727975	0.00495454	0.145356
cg13909533	0.00199874	0.00465571	0.668759
cg13909534	0.00265156	0.00168735	0.119711
cg13909555	0.00604715	0.00233115	0.0111284
cg13909582	-0.0264889	0.0119458	0.0291997
cg13909661	0.00488381	0.00387953	0.211447
cg13909695	-0.00756874	0.00702369	0.28419
cg13909713	-0.0134543	0.00838988	0.11242
cg13909730	-0.000399737	0.00310542	0.897874
cg13909775	0.0152523	0.00727899	0.0390424
cg13909826	-0.00322563	0.00732432	0.66074
cg13909842	-0.00150296	0.00361469	0.678587
cg13909879	0.00283121	0.0027231	0.30136
cg13909895	0.000557908	0.00391046	0.88688
cg13909916	-0.000891001	0.00770102	0.908158
cg13909949	-0.00947018	0.00350144	0.00822473
cg13909998	-0.0063369	0.00520634	0.226839
cg13910001	-0.0565088	0.0684329	0.411202
cg13910020	0.003144	0.00290034	0.281354
cg13910026	-0.000687157	0.00149485	0.646891
cg13910040	0.00164618	0.00373743	0.660698
cg13910046	-0.00177084	0.00343688	0.607689
cg13910071	-0.00172348	0.00258188	0.5062
cg13910117	0.0059044	0.00866148	0.497249
cg13910174	-0.0312594	0.0212997	0.145819
cg13910185	-0.00152025	0.00998618	0.879354
cg13910191	0.00304583	0.00626709	0.628186
cg13910263	0.0238737	0.0115561	0.0418139
cg13910291	0.000503755	0.00169074	0.766452
cg13910328	-0.00129588	0.00381995	0.735246
cg13910334	0.000114288	0.00437799	0.979233
cg13910377	-0.00124729	0.00544728	0.819426
cg13910395	-0.000628571	0.00421216	0.881719
cg13910439	-0.00149294	0.00580039	0.797488
cg13910451	-0.0143741	0.00643664	0.0281038
cg13910454	-0.0169445	0.00799994	0.0370205
cg13910460	0.00264838	0.00464127	0.569732
cg13910461	0.00742327	0.00711545	0.299718
cg13910465	-0.00173329	0.00645446	0.788918
cg13910479	0.00157927	0.00349724	0.652698
cg13910484	0.00140765	0.00120369	0.245421
cg13910489	0.000693234	0.00697825	0.921095
cg13910493	0.0037092	0.00566834	0.514598
cg13910526	0.00733994	0.0115442	0.526569
cg13910527	-0.00671576	0.00369545	0.0726137
cg13910573	0.0012967	0.00245933	0.599356
cg13910583	-0.00363457	0.0034576	0.296086
cg13910594	0.0106685	0.00797725	0.184589
cg13910601	0.00163256	0.00578203	0.778346
cg13910614	0.0189839	0.0130926	0.150661
cg13910625	-0.0020482	0.00418547	0.62582
cg13910644	-0.0021019	0.00415045	0.613838
cg13910651	0.00371237	0.00566907	0.514294
cg13910681	-0.00116084	0.0017451	0.507683
cg13910689	0.0101776	0.00823169	0.219642
cg13910713	-0.00143783	0.00499546	0.774163
cg13910715	-0.00310248	0.0070969	0.663079
cg13910746	0.00327332	0.00595066	0.583676
cg13910785	-0.0665215	0.0681676	0.331844
cg13910830	0.00324325	0.00326348	0.323076
cg13910836	0.00144124	0.00340289	0.672951
cg13910844	0.0015356	0.00341232	0.653818
cg13910855	0.000296104	0.00149826	0.843794
cg13910860	0.00081639	0.00195649	0.677507
cg13910867	-6.5922e-05	0.00280748	0.981321
cg13910869	-0.00122327	0.00411607	0.767026
cg13910907	0.00566501	0.0078868	0.474503
cg13910973	0.00116823	0.00127848	0.363366
cg13910989	0.00903831	0.00940464	0.339191
cg13910990	-0.00382386	0.00558843	0.495639
cg13911016	0.00480464	0.00363011	0.189119
cg13911052	0.00587473	0.00809685	0.470057
cg13911068	0.0277343	0.0107079	0.0112489
cg13911116	-0.00115102	0.00396643	0.77236
cg13911252	0.00156434	0.00138779	0.26275
cg13911294	0.00422409	0.00520308	0.419097
cg13911366	0.000383591	0.00747064	0.959167
cg13911393	0.0034647	0.00373294	0.355901
cg13911398	-0.00283633	0.00833497	0.734456
cg13911411	-0.000375318	0.00164201	0.819737
cg13911480	-0.0116886	0.00510422	0.0244412
cg13911498	0.00444031	0.00866283	0.60955
cg13911501	0.000955228	0.0131949	0.942455
cg13911530	0.00702008	0.00388766	0.0744184
cg13911576	-0.00890813	0.00869707	0.308548
cg13911577	0.00180268	0.00590935	0.761052
cg13911594	0.000973866	0.00544779	0.858539
cg13911596	0.00120042	0.00541968	0.825228
cg13911626	0.00382957	0.00348968	0.275496
cg13911629	0.00150256	0.00140281	0.287082
cg13911682	0.00324741	0.00418313	0.43967
cg13911690	0.00237307	0.00386742	0.541077
cg13911693	-0.00113705	0.00211468	0.592159
cg13911695	0.00343725	0.00387114	0.377033
cg13911697	-0.000886465	0.00555271	0.87353
cg13911707	0.00440613	0.0034017	0.198653
cg13911723	6.87085e-05	0.00182776	0.970099
cg13911768	-0.00262623	0.00380358	0.491741
cg13911772	0.00246991	0.00537927	0.647269
cg13911785	0.00416217	0.00869345	0.633303
cg13911801	0.00639211	0.00450474	0.159479
cg13911828	-0.0234151	0.015061	0.123651
cg13911847	0.000889175	0.00545868	0.870981
cg13911857	0.00289886	0.00546749	0.597323
cg13911859	-0.000570739	0.00801279	0.943379
cg13911862	-0.00606623	0.00341838	0.0794627
cg13911871	0.00278838	0.0038389	0.469576
cg13911922	0.0057837	0.00596044	0.334564
cg13911959	0.0159171	0.0192505	0.410589
cg13912023	-0.00740669	0.00440135	0.0959951
cg13912027	-0.00990329	0.00674145	0.145435
cg13912035	0.000237156	0.00159242	0.881955
cg13912060	0.000969067	0.00128671	0.453403
cg13912062	0.00438214	0.00489904	0.373528
cg13912090	0.000592641	0.00215383	0.783848
cg13912108	-0.00057563	0.00642123	0.928775
cg13912163	-0.00371143	0.0038739	0.340687
cg13912181	-0.0017151	0.0023928	0.475432
cg13912186	0.00131658	0.00637629	0.836897
cg13912196	-0.00348088	0.00386101	0.369787
cg13912204	-0.00107101	0.00183774	0.561545
cg13912214	-0.0236928	0.0120223	0.0519339
cg13912224	0.00258568	0.0146152	0.859985
cg13912274	-0.00593995	0.00811986	0.466419
cg13912307	-0.00328761	0.00704053	0.6417
cg13912311	0.00719989	0.0100465	0.475505
cg13912318	0.000662042	0.00521485	0.89927
cg13912358	-0.00232588	0.00317054	0.465171
cg13912400	-0.00333618	0.00323261	0.304914
cg13912404	-0.0145418	0.00757687	0.0582323
cg13912418	0.0018224	0.00484828	0.707917
cg13912435	0.000254846	0.00831363	0.975616
cg13912480	-0.00935434	0.00569932	0.104344
cg13912535	-0.00443818	0.00488276	0.365889
cg13912545	0.00639798	0.00793606	0.422331
cg13912573	-0.000653289	0.00891362	0.941743
cg13912599	0.00440048	0.00588566	0.45668
cg13912631	-0.00652223	0.0113448	0.566837
cg13912639	-0.00236524	0.00837962	0.778414
cg13912641	-0.00328436	0.00687036	0.633815
cg13912659	0.0065218	0.00558927	0.246462
cg13912673	-0.00810401	0.00666676	0.227432
cg13912702	0.00271345	0.00290891	0.353502
cg13912714	0.00447315	0.00741254	0.547775
cg13912721	-0.00629021	0.00528322	0.237048
cg13912748	0.00250288	0.00159103	0.119321
cg13912791	0.00268454	0.00731434	0.714492
cg13912794	0.00298456	0.0040633	0.46461
cg13912813	-0.00111359	0.00428979	0.795792
cg13912824	-0.00495797	0.00893972	0.580591
cg13912826	-0.0101758	0.00935399	0.279661
cg13912834	0.00302578	0.00264798	0.256308
cg13912849	0.00704633	0.00307215	0.0242224
cg13912858	0.00198594	0.00336705	0.556842
cg13912887	-0.000858637	0.0021503	0.690644
cg13912930	0.00505461	0.00906934	0.578734
cg13913011	0.0201624	0.0126926	0.115797
cg13913012	0.00125713	0.00143569	0.383641
cg13913015	0.000898794	0.00154971	0.56343
cg13913085	-0.00162722	0.00851329	0.848862
cg13913108	-0.00167971	0.0050577	0.740605
cg13913130	-0.0110343	0.00486115	0.025686
cg13913140	-0.00106705	0.00441131	0.809434
cg13913149	6.07989e-05	0.00165326	0.970748
cg13913196	-0.00028251	0.00101705	0.781845
cg13913247	-0.0122525	0.0103393	0.239226
cg13913306	0.000884665	0.00326085	0.786804
cg13913313	0.00176247	0.00490363	0.720151
cg13913332	0.00142936	0.0037109	0.701046
cg13913407	0.00344264	0.00458139	0.454416
cg13913475	-0.00356787	0.00481335	0.460541
cg13913528	0.00312793	0.00482798	0.518771
cg13913624	-0.00322822	0.0161755	0.842279
cg13913654	0.00239795	0.00361069	0.508367
cg13913728	0.00712662	0.004262	0.0980912
cg13913739	0.00512709	0.00748159	0.49498
cg13913742	-0.00145572	0.00245148	0.554178
cg13913854	-0.00230817	0.00571749	0.687421
cg13913907	-0.000400815	0.00171418	0.815672
cg13913915	-0.024033	0.0165589	0.150274
cg13913917	0.00129299	0.00138282	0.352355
cg13913933	-0.00430821	0.00565049	0.447854
cg13913961	0.00871875	0.00770538	0.260948
cg13913985	0.000662513	0.00911257	0.942209
cg13913990	0.0358502	0.0735837	0.62734
cg13914004	0.000677232	0.00156208	0.665693
cg13914054	0.00422782	0.00470761	0.37162
cg13914094	0.000167181	0.00367053	0.963776
cg13914118	-0.0135839	0.0119444	0.258551
cg13914126	-0.000499872	0.00402762	0.901514
cg13914174	0.009474	0.00444887	0.0360353
cg13914324	-0.0171805	0.00746241	0.0237069
cg13914373	-0.0129797	0.0158816	0.415999
cg13914417	-0.00292933	0.00502027	0.561066
cg13914457	0.00521343	0.00464109	0.264391
cg13914464	0.00481101	0.00542805	0.377886
cg13914486	0.00148585	0.00263898	0.574856
cg13914526	-0.00483133	0.00454853	0.291097
cg13914531	-0.000560855	0.00521714	0.914638
cg13914598	0.00779632	0.00309801	0.013685
cg13914600	-0.0026857	0.00459385	0.560309
cg13914608	-0.0043924	0.00470405	0.353018
cg13914612	0.0100685	0.00777087	0.198517
cg13914636	0.00191942	0.00316155	0.545358
cg13914701	-0.00511327	0.00559554	0.363341
cg13914708	0.00500826	0.00358563	0.166039
cg13914744	0.0181	0.0128521	0.162596
cg13914810	-0.000189065	0.00320591	0.953108
cg13914812	-0.000726014	0.00587519	0.901939
cg13914841	0.00203618	0.0106266	0.848493
cg13914857	-0.00514915	0.00679237	0.450452
cg13914893	-0.00192547	0.00223762	0.391881
cg13914909	-0.0177291	0.0128284	0.170503
cg13914910	-0.0154564	0.00898512	0.0889465
cg13914982	-0.00870355	0.010526	0.410576
cg13915063	0.00570189	0.00678147	0.402762
cg13915090	-0.00435899	0.00473092	0.359399
cg13915127	-0.0021658	0.00433851	0.618895
cg13915128	0.00339877	0.00495505	0.494588
cg13915156	-0.0313054	0.0150549	0.040522
cg13915179	0.00203526	0.00266177	0.446564
cg13915203	0.0130536	0.0056576	0.0234144
cg13915219	-0.00155477	0.0048548	0.749544
cg13915277	-0.00145978	0.0058026	0.801964
cg13915314	-0.000809402	0.00425696	0.849645
cg13915353	0.00489015	0.0051374	0.343798
cg13915354	-0.000244895	0.00295539	0.93415
cg13915356	-0.00623469	0.00358286	0.0853697
cg13915423	-0.0118101	0.01197	0.326552
cg13915462	-0.0108872	0.00446206	0.0167186
cg13915464	0.000539761	0.00182806	0.768496
cg13915481	-0.00220968	0.0030702	0.473627
cg13915501	0.00292048	0.00935933	0.755758
cg13915538	0.00310471	0.00672397	0.645421
cg13915547	0.00198276	0.00755453	0.793588
cg13915566	0.0116433	0.00574693	0.0458278
cg13915574	-0.00895351	0.00414148	0.0333706
cg13915576	-0.000906574	0.00631287	0.886143
cg13915607	0.00243297	0.00765535	0.751389
cg13915667	0.00352418	0.00518233	0.498286
cg13915676	0.00112306	0.00124127	0.368086
cg13915702	-0.000931078	0.00199074	0.641165
cg13915705	0.00383621	0.00773532	0.621191
cg13915716	-0.000718233	0.00433128	0.86868
cg13915719	0.00507638	0.00341729	0.141026
cg13915726	-0.00637943	0.00715365	0.374975
cg13915730	0.000845076	0.00186564	0.651699
cg13915752	-0.00508215	0.00483756	0.29637
cg13915754	-0.00199703	0.00212533	0.350008
cg13915759	-0.00150766	0.00473602	0.750991
cg13915803	-0.0119046	0.0102094	0.246786
cg13915843	0.00178716	0.00595419	0.764777
cg13915858	-0.00347932	0.00399731	0.38647
cg13915877	-0.00853758	0.00542555	0.119212
cg13915886	0.0248812	0.0125992	0.0514596
cg13915892	0.00279504	0.00221183	0.209722
cg13915909	-0.00629924	0.00427065	0.14382
cg13915950	0.00587908	0.0061667	0.34305
cg13916013	-0.00191145	0.00546643	0.727431
cg13916018	-0.000927362	0.00492545	0.851096
cg13916056	0.00547628	0.00410345	0.185504
cg13916080	-0.00120136	0.00608159	0.843865
cg13916098	-0.02671	0.0138495	0.0570423
cg13916109	0.00950606	0.00438816	0.0330232
cg13916111	-0.006323	0.00381913	0.101403
cg13916117	-0.00370679	0.00438526	0.400272
cg13916146	0.00699064	0.00924298	0.451501
cg13916177	0.0392319	0.0360602	0.279619
cg13916183	-0.00208259	0.0189259	0.912632
cg13916255	0.00944606	0.00784337	0.231725
cg13916261	-0.0123349	0.00920425	0.183693
cg13916266	-0.0156564	0.0126803	0.220264
cg13916298	-0.0081816	0.00573113	0.156995
cg13916316	0.000753622	0.00152949	0.623446
cg13916322	-0.00335221	0.00172155	0.054736
cg13916351	0.00188422	0.00485724	0.699023
cg13916398	0.00679185	0.00551733	0.221639
cg13916402	-0.00551343	0.00658247	0.404555
cg13916421	0.00957595	0.0132948	0.473285
cg13916443	0.00521813	0.00286418	0.0719133
cg13916459	-0.000755953	0.00498145	0.879733
cg13916469	0.00220484	0.00390717	0.573998
cg13916500	0.00575279	0.00280326	0.0431579
cg13916516	0.00233899	0.00311784	0.45516
cg13916556	-0.00668799	0.00367241	0.0720228
cg13916603	-0.00717198	0.0112524	0.525557
cg13916633	0.0366573	0.0497324	0.46305
cg13916662	-0.00462707	0.0124737	0.711578
cg13916672	0.0261299	0.00889997	0.00425334
cg13916716	0.00434363	0.0104708	0.679286
cg13916733	-0.00207716	0.00646483	0.748752
cg13916740	0.000168628	0.00114352	0.883107
cg13916742	0.00554215	0.00430305	0.201175
cg13916762	0.00082501	0.00266238	0.757396
cg13916835	-0.0200606	0.0167579	0.234527
cg13916845	0.000861816	0.00355694	0.809124
cg13916874	-0.00123457	0.0115161	0.914874
cg13916877	-0.00197317	0.00855643	0.818162
cg13916885	0.0108853	0.00820934	0.188321
cg13916895	0.00250571	0.00327214	0.445885
cg13916928	-0.0100565	0.0141361	0.478739
cg13916931	-0.00320352	0.00360176	0.376224
cg13916933	-0.00139682	0.00739451	0.850612
cg13916953	-0.00242905	0.0017419	0.166724
cg13916954	0.0124188	0.00646037	0.05784
cg13916957	-0.0017079	0.00659522	0.796278
cg13916961	-0.000206033	0.00409629	0.960001
cg13916967	-0.00314728	0.0029762	0.293219
cg13916989	-0.00622218	0.00403684	0.126861
cg13916990	-0.0023967	0.00381793	0.531813
cg13917002	0.00942795	0.00928193	0.312574
cg13917004	-0.0011288	0.00180128	0.532522
cg13917020	0.000147211	0.00434846	0.973071
cg13917023	-0.00185745	0.00517259	0.720394
cg13917047	0.00145627	0.00505253	0.77386
cg13917060	-0.00754083	0.00395841	0.0600815
cg13917099	-0.000774365	0.00523482	0.882744
cg13917127	-0.0040305	0.00470895	0.394392
cg13917151	0.000632022	0.00548533	0.908536
cg13917171	0.00673979	0.00494538	0.176448
cg13917204	-0.00196482	0.00712291	0.783321
cg13917229	-0.00479231	0.00759897	0.529921
cg13917232	-0.00565113	0.00705742	0.425466
cg13917245	-0.0126949	0.0135153	0.350176
cg13917273	-0.00719547	0.00850965	0.400115
cg13917287	-0.00136554	0.0047702	0.775356
cg13917322	-0.00959055	0.00412993	0.0225574
cg13917343	-0.00958452	0.00700965	0.175043
cg13917356	-0.00765532	0.0149857	0.610755
cg13917395	-0.00400048	0.0052509	0.448201
cg13917433	-0.00279827	0.00493819	0.572405
cg13917464	0.00121572	0.00682162	0.858968
cg13917475	-0.00400674	0.00678065	0.556114
cg13917481	0.00250547	0.0110151	0.820601
cg13917504	-0.000545029	0.00217067	0.802338
cg13917577	-0.000452525	0.0256931	0.985988
cg13917578	-0.0063962	0.00776883	0.41258
cg13917589	0.00138511	0.0028692	0.630486
cg13917597	0.0023206	0.00413023	0.575658
cg13917614	0.0183996	0.0125445	0.146051
cg13917619	0.000862514	0.00170799	0.614845
cg13917662	0.00535347	0.00507124	0.294049
cg13917663	-0.0104542	0.0293935	0.722952
cg13917775	0.00225859	0.00490552	0.646365
cg13917788	-0.0142076	0.0118745	0.234759
cg13917812	-0.00464068	0.00513608	0.368733
cg13917863	-0.00185307	0.00576672	0.748725
cg13917916	-0.0017732	0.00243098	0.467706
cg13917918	0.00509794	0.0056002	0.365172
cg13917925	-0.0168782	0.010487	0.111144
cg13917957	0.002655	0.00487089	0.587097
cg13917963	0.00122671	0.00389321	0.753448
cg13917964	-0.000157503	0.00144688	0.913566
cg13917968	-0.00172159	0.00370675	0.643486
cg13917978	-0.00173608	0.00703596	0.805687
cg13918058	0.00113488	0.00158875	0.476942
cg13918150	0.00600323	0.00345146	0.0855131
cg13918206	-0.00261058	0.00504899	0.606433
cg13918223	-0.00496962	0.00646961	0.444479
cg13918228	-0.00413572	0.00411033	0.317121
cg13918235	-0.000690199	0.00127892	0.590801
cg13918262	-0.00844803	0.00411186	0.0429226
cg13918314	0.000954426	0.00382558	0.803573
cg13918324	-0.0057851	0.00694135	0.406887
cg13918350	0.0251736	0.0105307	0.0189826
cg13918364	0.0151698	0.00945048	0.112076
cg13918374	-0.00245424	0.00214506	0.255707
cg13918414	0.00098422	0.00495001	0.842858
cg13918430	-0.00990556	0.00684865	0.151672
cg13918433	0.014089	0.009551	0.143787
cg13918437	0.0039237	0.0036367	0.283607
cg13918472	0.00777816	0.00677123	0.253825
cg13918477	0.00124182	0.00429942	0.773395
cg13918518	0.00164789	0.00261207	0.529776
cg13918544	-0.00291426	0.00366028	0.428092
cg13918559	-0.00984341	0.00550347	0.0771628
cg13918581	-0.000159393	0.00124389	0.898334
cg13918611	0.00068635	0.00378699	0.856602
cg13918613	-0.0061742	0.0031541	0.0534923
cg13918626	0.00950383	0.00538781	0.0812508
cg13918628	0.00511537	0.00491842	0.301202
cg13918631	0.0298303	0.0135541	0.0303965
cg13918640	0.000655297	0.00660476	0.921195
cg13918646	-0.0172488	0.0109473	0.118744
cg13918664	-0.000899419	0.00165869	0.589036
cg13918688	0.00178365	0.00396527	0.65396
cg13918689	0.0138892	0.00640742	0.0329142
cg13918751	-6.75254e-05	0.00474518	0.988679
cg13918754	-0.0106372	0.0101083	0.295562
cg13918802	0.00668473	0.00807376	0.40996
cg13918804	0.0107472	0.0109573	0.329395
cg13918808	0.00625222	0.00670927	0.353978
cg13918811	-0.00538846	0.00622741	0.389264
cg13918916	-0.00510621	0.00657507	0.439499
cg13918948	-0.00165149	0.00794572	0.835834
cg13918980	0.00759331	0.0060042	0.209369
cg13919043	-0.00498911	0.00605746	0.412402
cg13919137	-0.00305478	0.00402417	0.44984
cg13919141	-0.00338531	0.00467622	0.471043
cg13919148	0.00220737	0.00223868	0.326861
cg13919174	0.000588773	0.00240916	0.807505
cg13919192	-0.00253574	0.0055306	0.647742
cg13919215	-0.00010874	0.00278197	0.96891
cg13919285	0.00573182	0.00502645	0.257278
cg13919333	-0.0289716	0.0134339	0.0337953
cg13919341	-0.00533879	0.00515595	0.303323
cg13919358	-0.0142899	0.0109191	0.194082
cg13919369	-0.00214938	0.00394236	0.587011
cg13919420	0.000108078	0.00314462	0.972661
cg13919438	0.000247689	0.00300888	0.934582
cg13919466	9.69137e-05	0.00214869	0.964128
cg13919496	0.000357757	0.000989634	0.718599
cg13919506	-0.000574948	0.00672414	0.932056
cg13919607	-0.000355409	0.00111086	0.74978
cg13919631	0.00848537	0.00841425	0.316034
cg13919645	-0.00030152	0.00380055	0.936948
cg13919694	-0.000625015	0.00156327	0.690274
cg13919724	-6.26293e-05	0.00161724	0.969197
cg13919821	0.00339646	0.00580911	0.560277
cg13919863	-0.00757977	0.00540238	0.164163
cg13919902	-0.021623	0.0151968	0.158352
cg13919908	0.00169439	0.00494053	0.732457
cg13919961	0.0129082	0.0057698	0.027829
cg13920090	-0.0274598	0.0119462	0.0239232
cg13920093	-0.003529	0.00702596	0.61674
cg13920100	-0.00916244	0.00387424	0.0202556
cg13920162	0.00128094	0.00371925	0.731371
cg13920221	-0.00990418	0.00861309	0.253337
cg13920232	-0.000839942	0.00187661	0.655566
cg13920260	0.00460605	0.00719592	0.523795
cg13920278	0.0163019	0.00944965	0.0880539
cg13920312	-0.000208487	0.00844192	0.980354
cg13920330	-0.00754339	0.00538581	0.164889
cg13920364	0.00330298	0.0020228	0.10611
cg13920388	-0.0108246	0.00748161	0.151539
cg13920440	-0.000922812	0.00157403	0.559211
cg13920446	-0.00491503	0.0049414	0.322659
cg13920460	-0.00780611	0.00707433	0.272878
cg13920491	-0.0125826	0.00854212	0.144358
cg13920521	-0.00426264	0.00358648	0.237859
cg13920529	-0.00395974	0.0035711	0.270559
cg13920644	0.000796993	0.00525094	0.879711
cg13920693	0.0207666	0.017282	0.232767
cg13920741	-0.00407172	0.00578348	0.483297
cg13920768	0.00274744	0.00449077	0.542268
cg13920784	-0.00703792	0.00571289	0.221292
cg13920792	-0.00226011	0.00430839	0.601207
cg13920801	-0.000450429	0.00153659	0.770116
cg13920818	0.00010188	0.001651	0.950937
cg13920824	-2.60065e-06	0.00159106	0.9987
cg13920838	0.00148611	0.0036845	0.687687
cg13920856	-0.0261639	0.0262452	0.321576
cg13920875	0.000487464	0.00333042	0.88397
cg13920886	0.00035803	0.0013594	0.792885
cg13920934	0.00413118	0.00279894	0.14356
cg13921000	0.00168616	0.00195709	0.391294
cg13921012	-0.0179337	0.0103665	0.0871822
cg13921062	0.00249871	0.00617865	0.686903
cg13921135	0.0120864	0.0062576	0.0566792
cg13921196	0.00119985	0.00270545	0.65851
cg13921214	0.00113081	0.00426164	0.79137
cg13921245	0.0146225	0.00815295	0.0763646
cg13921249	0.00407057	0.00684951	0.553863
cg13921251	0.00152885	0.00646306	0.81356
cg13921308	0.0108572	0.0130947	0.4093
cg13921324	-0.00125015	0.00971603	0.897917
cg13921352	0.00123591	0.00259684	0.635318
cg13921386	-0.0117139	0.00417889	0.00623931
cg13921387	0.00194594	0.00158364	0.222468
cg13921420	0.00424523	0.00416171	0.310524
cg13921425	0.00583928	0.00361532	0.1099
cg13921442	0.00915121	0.00626496	0.147701
cg13921444	-0.00677809	0.0041328	0.104601
cg13921483	0.0239476	0.013252	0.074205
cg13921499	0.0026874	0.00426005	0.5298
cg13921570	0.0111634	0.00450849	0.0152198
cg13921605	-0.00483808	0.007395	0.514685
cg13921622	-0.00717247	0.00484594	0.14246
cg13921640	0.00397534	0.00425259	0.352476
cg13921652	0.0021799	0.00146027	0.139105
cg13921680	-0.00287171	0.00774055	0.711543
cg13921686	0.00145197	0.00327048	0.658172
cg13921708	0.00350506	0.00360638	0.333792
cg13921714	0.0148417	0.00791542	0.0641418
cg13921738	0.00286282	0.00401797	0.47806
cg13921804	3.17414e-05	0.0049981	0.994947
cg13921811	0.00744194	0.00927735	0.424644
cg13921858	-0.000371153	0.00116155	0.750089
cg13921865	-0.00226916	0.00466282	0.627731
cg13921903	0.00918014	0.0205764	0.656598
cg13921908	0.00844026	0.00778814	0.281477
cg13921918	-0.000322345	0.0055605	0.953905
cg13921921	0.00371805	0.00842435	0.660057
cg13921980	-0.00535897	0.00675567	0.429787
cg13921997	0.00480705	0.00363674	0.189699
cg13922017	0.00313206	0.00505758	0.537349
cg13922021	0.0141513	0.00988347	0.15578
cg13922111	-0.000252271	0.00147299	0.864414
cg13922115	0.000883763	0.00387337	0.820054
cg13922121	-0.00335817	0.00861685	0.697696
cg13922124	-0.00480841	0.00306632	0.120479
cg13922160	0.000627812	0.00169884	0.712614
cg13922166	-0.000724081	0.0021554	0.737726
cg13922193	0.00420352	0.00498376	0.401293
cg13922224	-0.00581914	0.008457	0.493229
cg13922241	0.00435328	0.00646521	0.502516
cg13922269	0.0132056	0.00951968	0.168928
cg13922291	0.0120937	0.00808409	0.138277
cg13922310	-0.00740684	0.00399444	0.0670863
cg13922403	-0.00821954	0.0298583	0.78375
cg13922418	-0.00401396	0.00491256	0.416114
cg13922421	0.0103357	0.0038475	0.00865183
cg13922442	0.000415824	0.00595083	0.944452
cg13922451	0.00628897	0.00271758	0.0230141
cg13922488	0.00814955	0.00423727	0.0577128
cg13922494	-0.00613642	0.00904285	0.499196
cg13922669	-0.0016881	0.00226059	0.457226
cg13922681	0.00278633	0.0031117	0.373024
cg13922712	-0.0119494	0.00790432	0.134221
cg13922715	-0.0100143	0.00356787	0.00617417
cg13922745	-0.000638314	0.00784713	0.935356
cg13922757	-0.000788365	0.00381025	0.836566
cg13922800	-0.00548626	0.0100856	0.587854
cg13922858	0.0185594	0.0108461	0.0906152
cg13922901	0.000760738	0.00401593	0.850197
cg13922921	0.00213499	0.00943779	0.821563
cg13922927	-0.00162908	0.0030124	0.590034
cg13922935	0.00470671	0.004175	0.262691
cg13922962	-0.00872483	0.00861195	0.313818
cg13922970	0.00253446	0.00137802	0.0692965
cg13922978	-0.00179166	0.00362265	0.622149
cg13923018	-0.0013508	0.00149619	0.369109
cg13923024	-0.00802772	0.00558246	0.154014
cg13923035	-0.00228809	0.00369302	0.53716
cg13923040	0.00450427	0.00153968	0.00438615
cg13923094	0.00702454	0.00338727	0.041054
cg13923110	0.00228507	0.00366609	0.534719
cg13923136	0.000198671	0.00131474	0.880238
cg13923277	-0.0214546	0.0149804	0.155676
cg13923329	-0.00440647	0.00843849	0.602867
cg13923364	0.00374448	0.00463444	0.421312
cg13923371	0.0119672	0.0122087	0.329699
cg13923451	0.00168495	0.00720598	0.815669
cg13923483	-0.00113253	0.00371969	0.761497
cg13923497	0.00381737	0.00992797	0.701541
cg13923516	0.0105019	0.00859788	0.225214
cg13923530	0.0016761	0.00510026	0.743224
cg13923591	0.0061593	0.0049828	0.219744
cg13923645	0.00183376	0.0045749	0.689528
cg13923646	0.000739876	0.00453528	0.870788
cg13923648	0.00276151	0.00578164	0.634108
cg13923669	-0.00407104	0.00692251	0.557998
cg13923688	0.0122691	0.00772425	0.115825
cg13923696	-4.0987e-05	0.00490008	0.993345
cg13923722	0.00213533	0.00240637	0.377329
cg13923737	-0.00608957	0.0125679	0.629225
cg13923780	-0.00689766	0.00523606	0.191184
cg13923807	0.011921	0.00709869	0.0966779
cg13923848	-0.000222238	0.00452401	0.960933
cg13923903	0.00540307	0.00260379	0.0409329
cg13924015	0.00266177	0.00657205	0.686462
cg13924073	-0.00158791	0.00384784	0.680859
cg13924083	0.0148995	0.0109494	0.177107
cg13924105	-0.00547168	0.00679152	0.422634
cg13924111	0.0149769	0.0102615	0.148023
cg13924134	0.0264125	0.0138272	0.0594051
cg13924176	-0.00347168	0.00377481	0.360274
cg13924207	-0.0029294	0.00233916	0.213806
cg13924275	-0.000591085	0.00461547	0.898392
cg13924287	0.000529418	0.0079998	0.947387
cg13924323	0.00993251	0.00605859	0.104739
cg13924326	0.00690774	0.00459695	0.136543
cg13924327	0.00310203	0.00560276	0.581231
cg13924423	-0.00228388	0.00585492	0.697432
cg13924432	0.0147829	0.0112033	0.19046
cg13924477	-0.00109254	0.00155054	0.482927
cg13924510	-0.00307502	0.00581797	0.598472
cg13924514	0.0117544	0.00763859	0.127478
cg13924522	0.00905196	0.00697484	0.197785
cg13924554	-0.0159638	0.011591	0.171964
cg13924580	0.00268824	0.00291829	0.35951
cg13924604	0.000330191	0.00603893	0.956521
cg13924635	0.010837	0.00550046	0.0519967
cg13924672	-0.000548663	0.00320331	0.864401
cg13924695	0.00847174	0.010181	0.407622
cg13924715	0.000943545	0.009879	0.924129
cg13924722	0.00732843	0.00509819	0.154175
cg13924748	8.52401e-05	0.00194773	0.965193
cg13924755	0.000825658	0.00161962	0.611493
cg13924807	-0.00377062	0.00555369	0.498979
cg13924809	0.00642361	0.00630376	0.311022
cg13924834	-0.00887783	0.00448405	0.050879
cg13924868	-9.90767e-05	0.00677886	0.988372
cg13924921	0.00190553	0.00578835	0.742795
cg13924954	-0.00217913	0.00428322	0.612208
cg13924974	-0.00168434	0.00277138	0.544928
cg13924988	0.00453687	0.00177411	0.0122831
cg13924996	-0.00471266	0.00379401	0.217526
cg13924998	-0.000501744	0.00759871	0.947505
cg13925006	-0.000944653	0.00421329	0.823121
cg13925011	-0.0107173	0.010549	0.312468
cg13925014	-0.00221914	0.00390207	0.571019
cg13925017	0.00904996	0.0116967	0.441196
cg13925032	9.42496e-05	0.00748561	0.989983
cg13925035	0.00125962	0.00568008	0.82502
cg13925066	-0.00204105	0.00472646	0.666929
cg13925139	-0.00234497	0.00407092	0.566082
cg13925163	-0.0114732	0.00686908	0.0984612
cg13925164	0.0148734	0.00666444	0.0282006
cg13925208	0.00504498	0.00867464	0.562355
cg13925217	-5.60003e-05	0.00131362	0.966094
cg13925220	0.000456276	0.00368725	0.901803
cg13925235	-0.00266245	0.00674083	0.693829
cg13925360	0.000347375	0.00288681	0.904498
cg13925362	-0.00240874	0.00449546	0.593454
cg13925364	0.00812037	0.00511671	0.116134
cg13925407	0.0112829	0.00708027	0.114659
cg13925438	0.0111651	0.00848961	0.191914
cg13925527	-0.00785258	0.00379104	0.0412882
cg13925542	-0.00202054	0.00481173	0.67558
cg13925569	-0.00371172	0.0053939	0.493199
cg13925583	-0.00419404	0.00421098	0.322023
cg13925623	0.00240014	0.00355275	0.501104
cg13925678	0.000306201	0.0013076	0.815404
cg13925683	-0.000747516	0.00112498	0.508148
cg13925686	-0.00645219	0.00657471	0.329134
cg13925692	0.0139424	0.0164401	0.398723
cg13925718	0.00938372	0.0071209	0.19104
cg13925751	0.00544402	0.007664	0.479395
cg13925776	-0.00618208	0.00481027	0.202139
cg13925806	-0.00491437	0.00213565	0.0237755
cg13925809	0.0187006	0.0146779	0.206033
cg13925814	0.00233942	0.00536637	0.66396
cg13925890	-0.00018071	0.00103222	0.861432
cg13925920	0.0008369	0.00190561	0.661622
cg13925924	0.00213798	0.00124478	0.0894342
cg13925975	-0.00916594	0.00813428	0.262913
cg13926004	0.0115451	0.00522984	0.0299078
cg13926049	0.00497012	0.00399538	0.216853
cg13926096	0.00266613	0.00453879	0.55845
cg13926099	-0.0110608	0.00824277	0.183126
cg13926174	-0.126839	0.0603338	0.038418
cg13926182	0.0071759	0.00912355	0.433697
cg13926202	0.000307267	0.00509559	0.952055
cg13926208	0.0115394	0.00778496	0.141881
cg13926211	0.00239493	0.00310318	0.442343
cg13926279	-0.000652596	0.00201477	0.746787
cg13926338	0.00272046	0.00237232	0.254628
cg13926347	0.0153277	0.00926318	0.101591
cg13926377	-0.0117837	0.00808926	0.148798
cg13926468	-0.00245253	0.00160085	0.129145
cg13926524	0.0179188	0.00758649	0.0204114
cg13926553	0.0140125	0.00915764	0.129608
cg13926569	-0.0047513	0.0142045	0.738812
cg13926632	0.0142269	0.0111796	0.206557
cg13926656	0.00472804	0.00561228	0.401849
cg13926661	0.00293322	0.00628527	0.641894
cg13926682	-0.00152554	0.00128581	0.238678
cg13926743	-0.00268173	0.0101666	0.792574
cg13926788	-0.00930156	0.00542218	0.0898199
cg13926796	-0.0052248	0.00453829	0.252775
cg13926803	-0.0049235	0.00792752	0.536182
cg13926807	0.00639935	0.00571024	0.265508
cg13926833	0.00583455	0.00379642	0.127958
cg13927026	0.00212746	0.00370083	0.566869
cg13927054	-0.000531814	0.0021919	0.808865
cg13927088	-0.00956881	0.00982222	0.332658
cg13927135	0.000733704	0.00515404	0.887129
cg13927140	-0.002521	0.00466463	0.590268
cg13927171	0.000140835	0.00420768	0.973376
cg13927228	0.00432454	0.00390884	0.271625
cg13927247	-0.000634024	0.00615976	0.918256
cg13927251	0.00493227	0.00585889	0.402183
cg13927290	-0.00592805	0.0070077	0.39991
cg13927336	-0.00386384	0.00501943	0.443518
cg13927387	0.00283162	0.00168936	0.0972983
cg13927401	-0.00389291	0.00439739	0.378448
cg13927454	0.0139828	0.00725872	0.0573268
cg13927463	0.0204929	0.0208229	0.32777
cg13927501	-0.00385947	0.00475249	0.418954
cg13927560	0.00114212	0.00144804	0.432411
cg13927573	0.00116318	0.00486756	0.811694
cg13927605	0.0029775	0.007114	0.676583
cg13927669	0.0051678	0.00563818	0.361901
cg13927700	0.00304361	0.00637112	0.634047
cg13927756	-0.00413619	0.0107738	0.70198
cg13927769	-0.00825432	0.00802952	0.306801
cg13927782	0.00247618	0.00379704	0.516034
cg13927803	0.00227633	0.00442327	0.60812
cg13927832	-0.00465913	0.00679619	0.494819
cg13927938	0.0155143	0.0115285	0.181883
cg13927990	-0.00483289	0.00889901	0.588462
cg13928009	0.00275021	0.00629532	0.663291
cg13928068	-0.00316961	0.00356433	0.376316
cg13928102	-0.00171628	0.0064423	0.790555
cg13928116	-0.000448699	0.0034551	0.896972
cg13928121	0.00158521	0.00189852	0.40602
cg13928144	0.000655952	0.0149875	0.965191
cg13928146	-0.00795011	0.0057729	0.172001
cg13928183	0.00686114	0.00515211	0.186433
cg13928257	0.000900664	0.00115354	0.43705
cg13928272	-0.00316443	0.0048477	0.515626
cg13928275	0.0036529	0.0108056	0.736136
cg13928306	0.00340409	0.00293706	0.249622
cg13928309	-0.01996	0.0123934	0.110904
cg13928411	0.000313836	0.00475139	0.947488
cg13928417	-0.00951576	0.0122202	0.438276
cg13928427	0.00274195	0.0076432	0.720656
cg13928438	-0.00145478	0.00711512	0.838469
cg13928473	-0.0389586	0.0385912	0.315525
cg13928485	0.00601918	0.00584519	0.305974
cg13928490	-0.0291513	0.020544	0.159482
cg13928560	0.0215868	0.0139215	0.124626
cg13928566	0.00689828	0.00527328	0.194266
cg13928594	0.00138104	0.00143213	0.337556
cg13928613	-0.00119737	0.00556566	0.830166
cg13928634	-0.00487717	0.00484893	0.31729
cg13928650	0.00351556	0.00549071	0.523677
cg13928709	-0.00344834	0.00176918	0.0545025
cg13928719	-0.00345239	0.0082413	0.676312
cg13928733	-0.00572761	0.00487566	0.243306
cg13928756	-0.00219674	0.00621102	0.724431
cg13928759	-0.00285736	0.0132014	0.829149
cg13928782	-0.000155842	0.00699334	0.982272
cg13928794	-0.000824804	0.00762103	0.914065
cg13928802	-0.00130498	0.00153522	0.397643
cg13928868	0.0029677	0.00402333	0.462729
cg13928884	-0.00466336	0.00431582	0.282893
cg13928887	0.0092069	0.00951169	0.335749
cg13928909	0.0187785	0.00672246	0.00641364
cg13928961	0.00115185	0.00366244	0.753891
cg13929064	-0.0223602	0.0129363	0.0874491
cg13929065	-0.00202276	0.00397281	0.611936
cg13929079	0.00381214	0.00417587	0.363819
cg13929106	0.000453079	0.00521138	0.930919
cg13929128	0.00985119	0.0045377	0.0326572
cg13929206	-0.00271183	0.011465	0.813577
cg13929213	-0.00908754	0.00325916	0.00650672
cg13929263	0.00140388	0.00154595	0.366333
cg13929270	-0.0190997	0.0112281	0.0925031
cg13929276	0.000690766	0.00666601	0.917705
cg13929323	0.00157607	0.00781086	0.84056
cg13929328	0.00216773	0.00304004	0.477717
cg13929392	0.00376726	0.00369673	0.310991
cg13929433	-0.00851595	0.00606684	0.163971
cg13929480	0.00137221	0.00274754	0.618736
cg13929566	-0.000793691	0.00155255	0.610494
cg13929598	-0.00600466	0.00568901	0.294126
cg13929627	0.00297263	0.00198617	0.1381
cg13929647	-0.0001068	0.00647385	0.986876
cg13929657	-0.0182413	0.0074674	0.0165958
cg13929658	-0.00630087	0.00553904	0.258436
cg13929734	-4.003e-05	0.00177405	0.98205
cg13929898	0.000762594	0.00726595	0.916654
cg13929917	0.00377926	0.00638796	0.555638
cg13929970	-0.00435487	0.00333359	0.194873
cg13929988	-0.0133826	0.00584078	0.0243662
cg13930000	-0.00333655	0.0069772	0.633702
cg13930047	-0.00545474	0.00311334	0.083288
cg13930080	0.0016795	0.00220974	0.449283
cg13930105	-0.000705613	0.00167718	0.675001
cg13930136	0.00159613	0.00471549	0.735811
cg13930177	-0.000901638	0.00978498	0.926795
cg13930203	0.000111823	0.00153352	0.942038
cg13930219	0.00490431	0.00497274	0.326751
cg13930220	0.000332631	0.00356711	0.92592
cg13930261	0.00477211	0.00501057	0.343528
cg13930276	0.00659941	0.00671472	0.328418
cg13930283	0.008959	0.00652561	0.173312
cg13930300	-0.00161601	0.00190239	0.397956
cg13930336	-0.0023935	0.00391355	0.542402
cg13930352	-0.00033153	0.00152458	0.828362
cg13930375	0.000477229	0.00681122	0.944303
cg13930388	-0.00130277	0.00550113	0.813354
cg13930464	-0.00191104	0.00909386	0.834045
cg13930468	0.00108956	0.00143486	0.449695
cg13930557	0.00836516	0.00883663	0.346441
cg13930596	0.000633412	0.00585376	0.914081
cg13930612	0.005948	0.00481204	0.219761
cg13930643	-0.000912387	0.00305347	0.765803
cg13930656	-0.00239867	0.00374896	0.52397
cg13930665	-0.00559296	0.00615945	0.366371
cg13930682	0.00867652	0.00426297	0.0448616
cg13930683	0.00239513	0.0020469	0.245145
cg13930727	0.0003179	0.00495435	0.948985
cg13930739	-0.00584319	0.00440911	0.188557
cg13930766	0.0112879	0.0136049	0.408983
cg13930775	-0.00647351	0.00682145	0.345253
cg13930790	-7.0737e-05	0.00191961	0.970689
cg13930977	0.000183772	0.00401624	0.963609
cg13931112	-0.0110372	0.00654128	0.0951248
cg13931134	0.00168886	0.00422253	0.690164
cg13931181	0.00527025	0.00498287	0.293132
cg13931228	-0.00122766	0.00167659	0.465993
cg13931246	0.000551861	0.00333131	0.86881
cg13931250	-0.00360185	0.00305203	0.241157
cg13931277	0.00245799	0.00421327	0.561139
cg13931292	0.000524105	0.00517815	0.919613
cg13931323	0.00211006	0.0087047	0.809037
cg13931396	-0.0165635	0.0121423	0.176049
cg13931459	0.00369945	0.00483767	0.44651
cg13931464	0.000133956	0.00162115	0.934335
cg13931502	-0.00574598	0.00606143	0.345777
cg13931518	0.0024657	0.00727236	0.735388
cg13931531	-0.00206456	0.0053303	0.699461
cg13931559	0.00113791	0.00148491	0.445561
cg13931568	-0.00190506	0.00811494	0.814947
cg13931599	-0.00389759	0.00903161	0.667136
cg13931640	-0.0231278	0.0182436	0.20828
cg13931663	-0.00753847	0.00970218	0.439274
cg13931664	0.0110019	0.0144832	0.449526
cg13931752	-0.0151249	0.0105616	0.15571
cg13931767	-0.00253993	0.00410473	0.537678
cg13931809	-0.0110659	0.00815877	0.178506
cg13931845	-0.00580964	0.00397252	0.147219
cg13931873	-0.00662299	0.00546461	0.228802
cg13931887	-0.0147348	0.00567157	0.0110106
cg13931891	-0.000805669	0.00402622	0.841865
cg13931914	-0.000414388	0.00154729	0.789476
cg13931916	-0.000715342	0.00112315	0.525859
cg13931925	0.0075077	0.00648662	0.250271
cg13931996	0.000793366	0.00277976	0.77601
cg13932029	0.0191045	0.0122761	0.123284
cg13932035	0.000500679	0.00155721	0.748585
cg13932122	0.000105196	0.00963383	0.991313
cg13932125	0.00836763	0.00519378	0.110783
cg13932217	-0.000265084	0.00610116	0.965444
cg13932241	-0.00659659	0.00584204	0.261935
cg13932271	0.00098761	0.00370803	0.790605
cg13932286	0.000215319	0.00561958	0.969524
cg13932290	0.00142026	0.00565018	0.802125
cg13932339	-0.00242442	0.00109508	0.0294495
cg13932349	-0.00127554	0.00474929	0.788893
cg13932362	0.00486401	0.00478297	0.312
cg13932364	0.000804394	0.00204542	0.695085
cg13932370	0.00821202	0.00459334	0.0772883
cg13932450	-0.00295945	0.00439956	0.50294
cg13932501	-0.00230131	0.00425791	0.590248
cg13932540	0.00680916	0.00641862	0.291697
cg13932557	0.00556311	0.0143734	0.699669
cg13932579	-0.00161023	0.00321879	0.618156
cg13932603	-0.00110092	0.00226621	0.628331
cg13932606	0.0023873	0.00136444	0.0837037
cg13932612	0.0182736	0.00672785	0.00796726
cg13932624	-0.00148891	0.00152707	0.33226
cg13932637	-0.00863737	0.0135035	0.524087
cg13932731	0.00647297	0.0178287	0.717437
cg13932768	0.00834714	0.00408775	0.0441812
cg13932769	0.00586431	0.00326544	0.0759863
cg13932794	-0.00684543	0.0111978	0.542581
cg13932865	-0.00275255	0.00536105	0.608948
cg13932916	-0.0114588	0.00553052	0.0412329
cg13932945	0.00115911	0.00167888	0.491777
cg13932954	0.00127111	0.00323468	0.695307
cg13933023	0.00119017	0.00474321	0.802468
cg13933027	-0.000190409	0.00394115	0.961577
cg13933043	-0.00479314	0.00394182	0.227285
cg13933070	-0.00549631	0.00494358	0.269284
cg13933104	0.00433464	0.00402894	0.284957
cg13933109	0.00594029	0.00467748	0.207479
cg13933122	-0.00109846	0.0194361	0.95506
cg13933174	0.00518398	0.00646474	0.424803
cg13933262	-0.00020506	0.00337439	0.951682
cg13933279	-0.0150708	0.00926853	0.107563
cg13933311	0.0013562	0.00126202	0.285513
cg13933370	-0.00980011	0.0078696	0.21636
cg13933373	0.0210909	0.0102383	0.0423863
cg13933409	-0.000159226	0.00138479	0.908724
cg13933441	-0.00382816	0.00636908	0.549367
cg13933511	0.00265067	0.00444933	0.552892
cg13933535	0.0170882	0.0105321	0.108318
cg13933578	0.0019591	0.010753	0.855857
cg13933592	0.0119068	0.00965179	0.220663
cg13933652	0.00443849	0.00493058	0.370502
cg13933680	0.00163379	0.00765058	0.831397
cg13933685	0.00175847	0.00445372	0.693934
cg13933692	0.000285673	0.00165451	0.863317
cg13933729	0.00247171	0.00420028	0.557746
cg13933734	-0.00121452	0.00682559	0.859187
cg13933767	0.00580266	0.00663018	0.383881
cg13933773	0.00160917	0.00569137	0.778048
cg13933835	0.000375959	0.00125358	0.764963
cg13933838	-0.00515285	0.0045352	0.258997
cg13933859	0.0108386	0.0118019	0.360959
cg13933891	0.00334176	0.00304208	0.275012
cg13933901	0.00863847	0.00401755	0.0343149
cg13933921	-0.00244983	0.00397325	0.539122
cg13934046	-0.00465134	0.00693012	0.503886
cg13934050	0.00254148	0.00722537	0.72588
cg13934093	-0.00277404	0.00145926	0.0606143
cg13934106	-0.000637224	0.00191048	0.739529
cg13934145	-0.00128645	0.00458983	0.779926
cg13934223	-0.00388231	0.00740111	0.601225
cg13934226	-0.000784607	0.00636842	0.902231
cg13934236	0.0116007	0.00454656	0.0124719
cg13934257	0.00688243	0.00658001	0.298477
cg13934266	0.000847951	0.00150263	0.573994
cg13934277	0.00614915	0.00511139	0.232228
cg13934288	0.00160928	0.0014688	0.276258
cg13934308	0.00365293	0.0114624	0.750727
cg13934472	0.00510814	0.0027685	0.0684269
cg13934553	-0.000110661	0.00313535	0.971926
cg13934560	-0.0159352	0.0106224	0.137197
cg13934606	-0.000621759	0.0014647	0.672252
cg13934625	0.00114662	0.00291793	0.695313
cg13934629	-0.00654071	0.00368857	0.0796893
cg13934652	0.00758098	0.00690334	0.275164
cg13934722	0.00897001	0.00673964	0.186688
cg13934764	-0.0115539	0.0152584	0.450967
cg13934873	-0.00362746	0.00447414	0.419715
cg13934918	-0.00148792	0.00446992	0.740031
cg13934924	0.00918731	0.00533273	0.0884747
cg13934941	0.00629336	0.00430281	0.147175
cg13934990	0.00475137	0.00551797	0.391565
cg13935009	0.0188822	0.030226	0.533802
cg13935020	-0.00222872	0.0026401	0.400884
cg13935024	0.00809101	0.00873442	0.356834
cg13935037	0.00880399	0.00538337	0.105577
cg13935040	-0.00373002	0.00457031	0.416649
cg13935079	-0.0059905	0.0102448	0.560237
cg13935102	0.00659236	0.00767212	0.392558
cg13935127	-0.0107074	0.00736937	0.149833
cg13935266	-0.00170286	0.00147474	0.251382
cg13935270	-0.0024253	0.00925361	0.79387
cg13935290	0.00645394	0.00787925	0.414964
cg13935310	0.00146491	0.0017384	0.40172
cg13935360	-0.00176965	0.00863807	0.838155
cg13935368	0.00606933	0.00471612	0.201531
cg13935380	-0.0132865	0.00590309	0.0269213
cg13935437	-0.0176087	0.0132105	0.186034
cg13935454	0.00716958	0.0115186	0.535283
cg13935460	-0.00483722	0.00318404	0.132336
cg13935480	-0.00155077	0.00279194	0.580016
cg13935485	-0.000919942	0.00506743	0.856366
cg13935507	0.000179362	0.00139635	0.898089
cg13935535	-0.00399441	0.00723476	0.582286
cg13935548	-0.0203681	0.0103147	0.0514763
cg13935553	0.00311111	0.00542163	0.567561
cg13935558	0.0103923	0.00973442	0.288664
cg13935560	0.00357815	0.00386848	0.357551
cg13935577	0.0210447	0.0160079	0.192084
cg13935634	-0.00454258	0.00415433	0.277212
cg13935652	-0.00424405	0.00828208	0.609643
cg13935687	-0.00625824	0.00539951	0.249612
cg13935689	0.00894672	0.00588944	0.13236
cg13935694	0.00486932	0.00835592	0.561577
cg13935765	-0.00496731	0.0139589	0.722813
cg13935781	0.00420887	0.00462197	0.36501
cg13935876	-0.00600994	0.00661023	0.365763
cg13935907	0.001947	0.00659838	0.768641
cg13935919	-0.01492	0.0107433	0.168449
cg13935928	-0.00432421	0.00466977	0.357007
cg13935962	0.0023395	0.00361609	0.519355
cg13935998	0.0144452	0.0110158	0.193202
cg13936061	-0.00941659	0.00722143	0.19568
cg13936070	-0.00162856	0.00355569	0.648082
cg13936088	-0.00284242	0.0103547	0.784348
cg13936125	0.00136823	0.00161033	0.397849
cg13936214	-0.00157044	0.00213335	0.463626
cg13936230	-0.00458581	0.00715155	0.523057
cg13936261	0.00228022	0.00365674	0.534544
cg13936271	-0.0108038	0.00546692	0.0512983
cg13936278	-0.00629435	0.014478	0.66482
cg13936339	-0.00221338	0.00500602	0.659481
cg13936363	-0.0100095	0.0110127	0.365911
cg13936370	-0.00525958	0.00656393	0.42515
cg13936383	-0.00687498	0.00473358	0.149992
cg13936387	-0.00290348	0.00259776	0.266777
cg13936422	-0.00432392	0.00325341	0.187308
cg13936452	-0.00533227	0.00505414	0.294333
cg13936460	0.00787463	0.00931699	0.400323
cg13936518	-0.00720081	0.00385433	0.0650947
cg13936605	-0.000274607	0.00512429	0.957385
cg13936628	-0.00143213	0.00348461	0.682091
cg13936668	0.0145017	0.00926568	0.121191
cg13936680	0.00329597	0.00936638	0.725769
cg13936783	-0.00442565	0.00309566	0.156403
cg13936797	0.00184573	0.00392084	0.638998
cg13936803	0.00767577	0.00560735	0.174562
cg13936847	0.0116954	0.00690061	0.0936832
cg13936854	0.00403475	0.0058594	0.492911
cg13936856	0.00103527	0.00133106	0.43881
cg13936863	-0.00447841	0.0092468	0.629376
cg13936870	0.0146912	0.00510927	0.00507247
cg13936874	0.00577877	0.00496497	0.247643
cg13936890	0.0142934	0.00758037	0.0626878
cg13936938	-0.00492459	0.00830196	0.554597
cg13936947	-0.00657301	0.00618872	0.291132
cg13936968	0.00159134	0.00757158	0.834024
cg13936972	0.00141164	0.00294137	0.632484
cg13936986	-0.0166431	0.0167972	0.324518
cg13936992	0.00867207	0.003938	0.0302997
cg13937012	-0.0102376	0.00420431	0.016933
cg13937040	0.000424883	0.00233087	0.855783
cg13937075	0.00279564	0.00361248	0.441097
cg13937151	-0.00200929	0.00157956	0.206743
cg13937155	-0.00969297	0.00827794	0.24482
cg13937162	0.00350323	0.00190291	0.069032
cg13937163	-0.0033766	0.0083076	0.685412
cg13937164	-0.0081929	0.00728159	0.263619
cg13937208	0.00269772	0.0042876	0.530873
cg13937257	-0.00305154	0.010469	0.771375
cg13937272	0.00217615	0.0062351	0.727921
cg13937312	0.0175974	0.0127477	0.170988
cg13937361	0.00317976	0.00572463	0.58001
cg13937446	0.00299882	0.00421654	0.47886
cg13937449	-0.000569914	0.00175434	0.746067
cg13937462	0.00686734	0.00617431	0.269097
cg13937483	-0.00210857	0.00361836	0.561575
cg13937531	0.0073788	0.00786672	0.350853
cg13937532	-0.000702584	0.00432124	0.87122
cg13937543	0.00548199	0.00345991	0.116724
cg13937608	0.000480831	0.00137807	0.727996
cg13937627	-0.0051293	0.00962277	0.595366
cg13937654	-0.00265929	0.00301404	0.380045
cg13937678	0.00470848	0.00641387	0.464856
cg13937686	-0.00260779	0.00523502	0.619641
cg13937693	-0.016771	0.0156352	0.286397
cg13937694	-0.00163056	0.00327019	0.619311
cg13937758	0.000194513	0.00511689	0.969764
cg13937817	-0.00362983	0.00493309	0.463824
cg13937841	-0.0017365	0.00184657	0.349619
cg13937852	-0.00284101	0.00535689	0.597222
cg13937905	-0.0224603	0.0137474	0.105918
cg13937985	-0.000966504	0.00167724	0.565936
cg13937986	0.00385303	0.00469418	0.413998
cg13937996	0.00200037	0.00619419	0.747513
cg13938035	0.00140833	0.00318164	0.659124
cg13938075	-0.00444017	0.00454179	0.33097
cg13938098	0.0186398	0.0101095	0.0686173
cg13938107	0.00623137	0.00677353	0.360138
cg13938120	-0.00026995	0.00357985	0.940063
cg13938143	0.00438215	0.00637051	0.493357
cg13938187	-0.00524135	0.00431271	0.227529
cg13938211	-0.00323449	0.00320682	0.315951
cg13938218	-0.00109201	0.00318575	0.732591
cg13938231	0.0106001	0.00676453	0.120741
cg13938257	-0.0026671	0.00475789	0.576536
cg13938341	-0.00941669	0.00565345	0.0993796
cg13938349	-0.00536632	0.0125228	0.669328
cg13938376	-0.00500313	0.0133856	0.709486
cg13938410	0.0214984	0.010575	0.0451069
cg13938467	0.000240078	0.00433032	0.955914
cg13938504	-0.00261123	0.00457531	0.569659
cg13938509	-0.00108134	0.00430322	0.802186
cg13938537	-0.00598042	0.00219867	0.00788136
cg13938634	0.00455004	0.00744813	0.542861
cg13938663	-0.000806106	0.00475588	0.865799
cg13938702	-0.000373183	0.00871406	0.965939
cg13938710	0.00493496	0.00391332	0.210656
cg13938722	0.012833	0.00529965	0.017534
cg13938774	-0.0149232	0.012734	0.244428
cg13938785	-0.00870347	0.00587426	0.142052
cg13938808	-0.00936881	0.00615226	0.13143
cg13938876	0.00370536	0.00636625	0.56205
cg13938881	0.00184503	0.0017824	0.303473
cg13938909	0.00280319	0.00844554	0.740753
cg13938927	-0.0144445	0.00845091	0.0909738
cg13938932	0.000724666	0.00420541	0.863588
cg13938959	0.00344953	0.00540836	0.52527
cg13938963	0.00486271	0.00587222	0.409887
cg13938969	-0.00314028	0.00593594	0.598132
cg13938970	-0.0038731	0.00243468	0.115282
cg13939020	-0.00695234	0.00869602	0.426187
cg13939055	2.9408e-05	0.00517792	0.995481
cg13939072	-0.00127683	0.00706441	0.856992
cg13939078	-0.0126428	0.0152115	0.408174
cg13939088	-0.00247914	0.00301005	0.412408
cg13939092	0.00135884	0.00424165	0.749465
cg13939156	-0.00480464	0.00508972	0.34779
cg13939166	-0.00286531	0.00366001	0.435829
cg13939173	0.0144906	0.00727688	0.0495828
cg13939185	0.00289564	0.0175121	0.869051
cg13939204	-0.00293646	0.00792485	0.711882
cg13939216	0.00138107	0.0063806	0.829145
cg13939234	-0.000554442	0.0104443	0.957786
cg13939236	0.00628887	0.00877031	0.475256
cg13939251	-0.00133633	0.00390497	0.733016
cg13939271	0.00139709	0.00352586	0.692897
cg13939291	0.00973382	0.0129581	0.454575
cg13939296	0.00173845	0.0060344	0.773963
cg13939297	0.00884616	0.0138527	0.524768
cg13939300	-0.000409079	0.00284671	0.886068
cg13939344	0.006302	0.0061267	0.306513
cg13939352	0.00225502	0.00194108	0.24852
cg13939431	-0.000827415	0.00123916	0.506078
cg13939455	0.00528566	0.00753332	0.484778
cg13939462	-0.00943153	0.00868374	0.280429
cg13939520	-0.00300036	0.00305658	0.329015
cg13939544	-0.0247741	0.0114339	0.0329899
cg13939546	-0.00459798	0.00452532	0.31242
cg13939549	0.0131729	0.0123154	0.287743
cg13939601	0.00239201	0.0095469	0.80275
cg13939602	0.0165847	0.0099938	0.100616
cg13939631	-0.0191266	0.0160013	0.235214
cg13939664	0.000436924	0.00235652	0.853338
cg13939691	-0.011813	0.00467927	0.0133996
cg13939745	0.00906217	0.00567397	0.113858
cg13939756	-0.00404414	0.00436992	0.357292
cg13939776	-0.00625208	0.00413137	0.133823
cg13939777	0.0091438	0.00488653	0.0646748
cg13939792	0.00663171	0.00370471	0.0769205
cg13939809	-0.00681879	0.00830887	0.414081
cg13939843	-0.0177005	0.0129176	0.174129
cg13939859	0.00171726	0.00152827	0.264247
cg13939901	0.00780746	0.0069982	0.267649
cg13939902	0.00024062	0.00972006	0.980307
cg13939967	0.00303711	0.00315852	0.338935
cg13939973	-0.00713808	0.00748111	0.342653
cg13939978	-0.0031826	0.00482987	0.511674
cg13940029	0.000543852	0.00444573	0.902919
cg13940104	0.00912083	0.0100321	0.365774
cg13940108	-0.00175242	0.00369613	0.6366
cg13940125	-0.00967535	0.00491039	0.0519744
cg13940160	0.00735547	0.00447097	0.103545
cg13940210	-0.00253675	0.00453069	0.576984
cg13940215	-0.0111471	0.0126952	0.382331
cg13940218	0.00334787	0.00556808	0.54923
cg13940240	-0.00117342	0.0034613	0.735418
cg13940246	0.0187904	0.010004	0.0636905
cg13940273	-0.00241488	0.00643217	0.708249
cg13940347	0.00361072	0.0070006	0.607321
cg13940355	-0.00493757	0.00459538	0.285586
cg13940405	0.000812664	0.00119972	0.499964
cg13940444	0.00253195	0.00405451	0.533948
cg13940459	-0.0029234	0.0106452	0.784258
cg13940534	0.000911381	0.00327527	0.781472
cg13940537	-0.000411304	0.0054453	0.939963
cg13940693	0.00127764	0.00237738	0.592354
cg13940711	-0.0034778	0.0053594	0.518103
cg13940715	-0.00421538	0.00461524	0.363577
cg13940723	0.00142889	0.00215645	0.509331
cg13940759	0.00124177	0.00364863	0.734423
cg13940798	0.00823696	0.00738066	0.267487
cg13940834	0.00461757	0.00515746	0.373088
cg13940908	0.00879103	0.00766706	0.254692
cg13940923	-0.00286003	0.00357179	0.42547
cg13940929	-0.000186463	0.00473183	0.968657
cg13940930	0.0104198	0.00835755	0.215836
cg13940957	-0.00438615	0.00649556	0.501305
cg13941085	0.00258657	0.00484666	0.594923
cg13941153	0.00289508	0.00393487	0.463861
cg13941235	-0.00871654	0.0072842	0.234699
cg13941254	0.00364212	0.00421504	0.389921
cg13941256	0.000344651	0.00440105	0.93776
cg13941292	-0.0015708	0.00390111	0.68819
cg13941305	-0.00665422	0.00379593	0.0831266
cg13941306	-0.00308507	0.00393555	0.435229
cg13941374	-0.000755287	0.00262947	0.774612
cg13941393	-0.00562771	0.00512026	0.274754
cg13941436	-0.00411343	0.00443557	0.356299
cg13941451	-0.00211109	0.00342602	0.539375
cg13941474	-0.00565275	0.00892342	0.528086
cg13941508	-0.00571344	0.0101571	0.575217
cg13941555	0.00175447	0.00853508	0.837615
cg13941589	0.000837511	0.00173038	0.629598
cg13941628	-0.00914565	0.00466361	0.05307
cg13941639	0.00790948	0.00803826	0.327854
cg13941669	0.00179405	0.00367951	0.627076
cg13941682	-0.0171465	0.0143479	0.235312
cg13941715	-0.00026349	0.00426311	0.950858
cg13941736	0.00176829	0.0132929	0.894481
cg13941760	-0.00876452	0.00625295	0.164574
cg13941783	0.00156858	0.00220322	0.4784
cg13941801	0.00191231	0.00399578	0.633437
cg13941826	-0.00195723	0.00718278	0.785892
cg13941830	-0.020674	0.00909431	0.0254715
cg13941978	-0.0213116	0.010046	0.0367324
cg13941982	0.00167388	0.00461601	0.717765
cg13941993	0.00293223	0.0046314	0.528316
cg13942016	-0.00917519	0.00387678	0.0201667
cg13942025	0.00535821	0.00480717	0.268079
cg13942103	2.69495e-05	0.00638609	0.996643
cg13942119	0.00472658	0.00248374	0.060347
cg13942136	0.0108604	0.00416084	0.0106554
cg13942156	-0.00528281	0.00481294	0.275396
cg13942157	-0.00106623	0.00158509	0.502947
cg13942215	-0.00574499	0.0121645	0.637914
cg13942242	-0.00428638	0.00609922	0.484072
cg13942251	0.0123838	0.0103155	0.233201
cg13942283	0.00168074	0.00534076	0.753743
cg13942312	-0.0012527	0.00348932	0.720458
cg13942335	0.00825465	0.00772391	0.288155
cg13942392	-0.00685005	0.00386604	0.0799199
cg13942421	-0.00555628	0.0078859	0.482951
cg13942500	-0.000919396	0.00743938	0.901929
cg13942515	-0.00226515	0.0056838	0.691218
cg13942538	-0.002102	0.00979402	0.830565
cg13942590	5.80058e-05	0.00474701	0.990279
cg13942600	-0.00104816	0.00496421	0.833269
cg13942604	0.00169957	0.00360336	0.638349
cg13942627	-0.00452877	0.0109506	0.680213
cg13942631	0.00146546	0.00376438	0.698008
cg13942682	0.000414752	0.0128463	0.974318
cg13942691	0.0203195	0.00893225	0.0253739
cg13942695	0.0041386	0.0037238	0.269462
cg13942782	0.00918524	0.0073395	0.214114
cg13942783	0.00537788	0.00576417	0.353411
cg13942791	0.000178635	0.00473823	0.970013
cg13942826	0.00283995	0.00534738	0.596709
cg13942884	-0.00187659	0.00291422	0.521307
cg13942897	-0.00464148	0.00499491	0.355335
cg13942909	-0.00218159	0.00200457	0.279463
cg13942922	-0.00127499	0.00448115	0.776686
cg13942991	0.0076491	0.00410077	0.0655126
cg13943025	0.0024546	0.005812	0.673824
cg13943052	-0.00025663	0.00208304	0.902233
cg13943068	-0.0139176	0.020281	0.494387
cg13943120	-0.00703407	0.00405909	0.0866534
cg13943133	0.00969445	0.00512066	0.0616553
cg13943141	-0.00194397	0.00203525	0.342149
cg13943145	-0.00186646	0.00451792	0.680532
cg13943159	0.00493411	0.00433339	0.257986
cg13943217	0.00665871	0.0165127	0.687755
cg13943249	-0.000630278	0.00140949	0.655866
cg13943258	-0.0106536	0.00671477	0.116233
cg13943259	0.00574179	0.00709625	0.420647
cg13943285	0.00171994	0.00327133	0.600392
cg13943333	0.0102823	0.00845596	0.227282
cg13943355	-0.00157972	0.00274069	0.565838
cg13943358	0.00606867	0.00414741	0.147004
cg13943460	-0.00184274	0.00162876	0.261006
cg13943494	-0.00572634	0.00761703	0.454212
cg13943523	-0.00319786	0.00446803	0.47608
cg13943528	0.00542209	0.0106882	0.613232
cg13943716	-0.00110659	0.00335882	0.742602
cg13943731	-0.00707241	0.00498802	0.159798
cg13943760	0.00176335	0.0032423	0.58793
cg13943773	0.0042597	0.00832195	0.610043
cg13943797	-0.004461	0.00364814	0.224702
cg13943844	0.0157991	0.00792269	0.0492665
cg13943890	0.000779777	0.00355078	0.826691
cg13943971	-0.00677991	0.00513873	0.190506
cg13943980	-0.0088429	0.00468624	0.062496
cg13943985	-0.000481894	0.00161172	0.765658
cg13944018	-0.00677918	0.0137103	0.622229
cg13944037	0.00041788	0.00489581	0.932176
cg13944085	-0.00858072	0.00423903	0.0460151
cg13944093	-0.000897501	0.00146718	0.542319
cg13944099	0.00203299	0.0026911	0.45202
cg13944105	0.00752798	0.00791996	0.344487
cg13944161	0.00147426	0.00462229	0.750532
cg13944174	-0.00521928	0.00420998	0.218405
cg13944175	-0.0027453	0.00214859	0.204746
cg13944198	0.00125884	0.00698324	0.857363
cg13944275	0.00313132	0.00167923	0.0655902
cg13944278	0.00272651	0.00581103	0.640104
cg13944281	-0.000937479	0.00440134	0.831826
cg13944282	0.000476174	0.00495274	0.923628
cg13944286	0.000947797	0.00201093	0.63859
cg13944395	0.00220675	0.00139223	0.116584
cg13944397	-0.00100361	0.00579907	0.863004
cg13944407	0.0051234	0.00980669	0.602693
cg13944416	0.018687	0.0104913	0.0783731
cg13944468	0.00456945	0.0107406	0.671569
cg13944494	0.0243391	0.00735697	0.00136632
cg13944505	-0.000935957	0.00607546	0.877923
cg13944507	0.000781386	0.0159357	0.961005
cg13944537	-0.0114467	0.00649369	0.0814562
cg13944539	0.0153679	0.00932187	0.10284
cg13944632	-0.000969927	0.0066936	0.885122
cg13944640	0.00951175	0.00573892	0.101038
cg13944644	0.00240287	0.00521056	0.645839
cg13944685	-0.0116466	0.010351	0.263616
cg13944766	-0.00271137	0.00701082	0.699892
cg13944802	-0.00139925	0.0014288	0.330138
cg13944805	0.000725178	0.00424035	0.864606
cg13944870	0.00272958	0.0056814	0.63212
cg13944871	0.0053727	0.00543052	0.325235
cg13944965	-0.000101366	0.00398587	0.979769
cg13945124	-0.00323456	0.00564596	0.568192
cg13945146	0.00290523	0.00734391	0.693371
cg13945148	0.00401854	0.00970586	0.679869
cg13945224	-0.00103023	0.002535	0.685444
cg13945265	-0.0157393	0.00855078	0.0690766
cg13945301	0.000991624	0.00101982	0.333572
cg13945319	3.44897e-05	0.00391296	0.992988
cg13945383	-0.000498638	0.00676074	0.941375
cg13945442	-0.0025349	0.00541726	0.641005
cg13945455	0.00363065	0.00559622	0.518197
cg13945485	-0.00379842	0.0069963	0.588574
cg13945528	-0.00792025	0.0099401	0.427737
cg13945540	-0.00226149	0.00402528	0.575682
cg13945556	-0.00943083	0.00359783	0.0103393
cg13945567	9.72539e-05	0.00460206	0.983188
cg13945576	0.00418418	0.00519725	0.422971
cg13945578	-0.00368739	0.0023436	0.119259
cg13945606	0.00235703	0.00323231	0.467832
cg13945631	-0.00427157	0.00819583	0.60356
cg13945644	0.000479398	0.00164465	0.77137
cg13945646	-0.00854893	0.00572181	0.138769
cg13945661	-0.00576627	0.0059546	0.335542
cg13945667	-0.0383837	0.0253928	0.13426
cg13945687	0.00113441	0.00201261	0.574443
cg13945699	-0.0235801	0.00792096	0.00377029
cg13945718	-0.00881141	0.0055141	0.113674
cg13945719	-0.0048593	0.00563475	0.390849
cg13945729	0.0056254	0.00935259	0.549084
cg13945749	-0.0248346	0.0143175	0.08636
cg13945773	0.00931773	0.00412671	0.0264539
cg13945778	-0.0236428	0.0155714	0.132553
cg13945838	0.000408535	0.00518936	0.937432
cg13945851	-0.00568925	0.00536593	0.291964
cg13945880	0.0118072	0.00694834	0.0928376
cg13945993	0.0110636	0.00769776	0.154233
cg13946050	-0.00657773	0.0108202	0.544829
cg13946118	-0.00490472	0.00278961	0.0822282
cg13946127	-0.0103344	0.00374541	0.0070632
cg13946128	-0.014118	0.0153129	0.359097
cg13946163	0.0369016	0.0169192	0.0318773
cg13946191	0.00633523	0.00402942	0.119524
cg13946209	0.00127682	0.00795673	0.872883
cg13946288	-0.00658238	0.00492989	0.185295
cg13946313	-0.00677372	0.00824784	0.413736
cg13946335	0.00126121	0.00691234	0.855648
cg13946341	0.00626192	0.00629213	0.322399
cg13946487	0.00162876	0.00337726	0.630824
cg13946500	-0.001311	0.00130561	0.3181
cg13946520	-0.00128022	0.00334443	0.702807
cg13946538	0.00449182	0.00223116	0.0471827
cg13946678	0.00369645	0.00280894	0.191644
cg13946767	0.0106749	0.0124476	0.393478
cg13946792	-0.0106058	0.00681344	0.123196
cg13946806	-0.00295696	0.00857582	0.731075
cg13946829	0.00150857	0.00177322	0.397243
cg13946872	-0.014667	0.00946333	0.1248
cg13946902	0.000143479	0.00138985	0.918015
cg13946929	0.00236031	0.00807785	0.770833
cg13946949	-0.000471613	0.00395735	0.905412
cg13946956	0.00712036	0.0124873	0.570007
cg13946980	0.0116169	0.00731842	0.116061
cg13946986	0.00696261	0.0214701	0.746494
cg13947046	-0.00373944	0.0042076	0.376597
cg13947088	0.0194575	0.0129349	0.136136
cg13947099	-0.009402	0.00491603	0.0590996
cg13947167	0.00314681	0.0144729	0.828384
cg13947224	0.00041381	0.0066332	0.9504
cg13947225	-0.000202721	0.00398008	0.959495
cg13947243	0.00606529	0.00510047	0.237611
cg13947264	0.00184513	0.00485305	0.704723
cg13947288	-0.00428575	0.00487065	0.381331
cg13947303	0.00148175	0.00586543	0.801154
cg13947310	0.00696742	0.00904105	0.443007
cg13947317	-0.00050441	0.0032174	0.875785
cg13947334	-0.000409686	0.00341234	0.904712
cg13947339	-0.000370767	0.00246991	0.881022
cg13947385	0.00766378	0.00768246	0.321255
cg13947469	0.0129144	0.0119038	0.280966
cg13947476	-7.68464e-05	0.00671112	0.99089
cg13947504	0.00113717	0.00911589	0.901013
cg13947528	-0.00852534	0.0083761	0.311587
cg13947534	-0.00969439	0.00843976	0.253846
cg13947609	-0.0123954	0.012364	0.318863
cg13947653	0.00202655	0.002547	0.428393
cg13947666	-0.00139787	0.00202417	0.491663
cg13947669	-0.0153443	0.0142941	0.286029
cg13947675	-0.00290173	0.00582727	0.619771
cg13947691	-0.00308806	0.0120792	0.798824
cg13947735	0.0026991	0.00341609	0.43161
cg13947830	0.000134029	0.00422609	0.974772
cg13947833	0.00185759	0.00415269	0.655754
cg13947864	0.00394681	0.00458751	0.391966
cg13947866	-0.00024862	0.00848558	0.976693
cg13947871	-0.00281262	0.0078814	0.722055
cg13947892	-0.00218816	0.00252259	0.388095
cg13947929	-0.00512933	0.00375156	0.175069
cg13947949	0.00162111	0.00133189	0.226837
cg13947987	-0.00369821	0.00359634	0.306647
cg13947999	0.00787682	0.0219585	0.720678
cg13948041	0.00995636	0.00682216	0.148053
cg13948050	-0.0121069	0.00633127	0.0591356
cg13948074	0.00274429	0.00156755	0.0835249
cg13948082	0.000387518	0.00213644	0.856488
cg13948094	0.000401843	0.00455675	0.929931
cg13948104	0.00749424	0.0194331	0.700703
cg13948146	0.00115958	0.00182269	0.526323
cg13948230	-0.00179843	0.00111123	0.109195
cg13948330	-0.00684506	0.00618124	0.271176
cg13948402	0.00163127	0.0066892	0.807909
cg13948413	-0.00682791	0.00676821	0.315858
cg13948430	-0.00251284	0.00698604	0.719947
cg13948456	0.0174562	0.0108086	0.109927
cg13948486	-0.0147198	0.0117989	0.215542
cg13948528	0.0155991	0.00713859	0.0315638
cg13948548	-0.000562095	0.00129496	0.665315
cg13948585	0.00430999	0.00282633	0.130901
cg13948586	0.00194465	0.00519391	0.70901
cg13948652	-0.00103975	0.00448571	0.817244
cg13948696	-0.0030458	0.0047658	0.52444
cg13948710	-0.00150595	0.00194137	0.440021
cg13948772	0.0053637	0.00486004	0.272796
cg13948782	-0.00499541	0.00600089	0.407437
cg13948784	0.000836952	0.0012459	0.503514
cg13948810	0.000499379	0.00396828	0.900147
cg13948824	0.0136005	0.0118398	0.253825
cg13948857	-0.00901036	0.0122467	0.463869
cg13948883	-0.00268227	0.00528284	0.612925
cg13948934	0.0103401	0.00529922	0.0542454
cg13948987	-0.00519348	0.00501385	0.303154
cg13949073	-0.00731238	0.00843124	0.388166
cg13949086	0.00788689	0.00483168	0.106225
cg13949093	0.00568452	0.00521904	0.279079
cg13949121	0.00427309	0.00523728	0.416786
cg13949130	0.00253127	0.00423834	0.551905
cg13949132	-0.00696187	0.00353955	0.0523842
cg13949137	0.00703036	0.00428163	0.104204
cg13949166	0.018144	0.0101067	0.0760859
cg13949199	0.00383515	0.00613334	0.533413
cg13949213	0.00808085	0.012188	0.509074
cg13949242	0.012604	0.00461563	0.00764978
cg13949259	0.00405108	0.00678588	0.552067
cg13949280	0.0046206	0.00347679	0.187328
cg13949334	-0.00533932	0.00816563	0.514916
cg13949359	-0.00150564	0.00128444	0.244311
cg13949473	-0.000596753	0.00489953	0.90334
cg13949692	0.00810593	0.00444721	0.0717841
cg13949713	0.0365803	0.0181534	0.0469847
cg13949717	0.00661288	0.00349859	0.0620662
cg13949744	0.0103674	0.0119277	0.387134
cg13949787	-0.00109334	0.00535109	0.83858
cg13949829	-0.00349464	0.0088813	0.694926
cg13949836	0.00591083	0.00942767	0.532323
cg13949877	-0.00829247	0.0101143	0.414529
cg13949903	0.00111071	0.0011842	0.350871
cg13949920	-0.01087	0.00597219	0.072181
cg13949968	0.000931575	0.00466761	0.842273
cg13950002	-0.00470126	0.00354183	0.187864
cg13950037	-0.00617335	0.00564695	0.277315
cg13950133	0.0011743	0.00474357	0.805061
cg13950162	-0.00859467	0.00545038	0.118449
cg13950181	0.00233185	0.0077783	0.765053
cg13950186	-0.0106335	0.00852101	0.21541
cg13950217	-0.00712517	0.00442571	0.111032
cg13950250	0.00734218	0.00578292	0.207602
cg13950290	0.00142294	0.00228886	0.535777
cg13950323	-0.011033	0.0149811	0.463431
cg13950362	-0.00431573	0.00689166	0.532807
cg13950367	-0.00190212	0.00232293	0.415114
cg13950381	0.00899176	0.00655706	0.173805
cg13950403	-0.00636176	0.00265801	0.0188414
cg13950442	-0.000753882	0.00143892	0.601666
cg13950447	0.00207313	0.0011966	0.0867257
cg13950452	-0.00955881	0.00764103	0.214294
cg13950540	0.00732724	0.00927505	0.431679
cg13950558	-0.00624001	0.00787604	0.430354
cg13950574	-0.00447911	0.00554149	0.42113
cg13950578	-0.0324278	0.0332503	0.332133
cg13950603	-0.00288642	0.00312749	0.358603
cg13950625	-0.00148915	0.00264476	0.574844
cg13950674	0.0385702	0.0393577	0.329808
cg13950770	-0.00363882	0.00326388	0.267973
cg13950784	-0.000148808	0.00534702	0.977861
cg13950829	-0.0014691	0.00367282	0.690142
cg13950903	-2.33997e-05	0.00130964	0.985786
cg13950948	0.00142004	0.00143813	0.326176
cg13951007	-0.00322936	0.00362054	0.374877
cg13951026	0.00437905	0.00324607	0.180827
cg13951042	-0.000491679	0.000983143	0.618261
cg13951054	0.00285257	0.00210884	0.179666
cg13951190	-0.00112935	0.00997515	0.91012
cg13951223	-0.0018876	0.00396517	0.635235
cg13951272	-0.0105769	0.00778871	0.177981
cg13951311	-0.00727937	0.00957181	0.449011
cg13951345	0.00235991	0.00389859	0.54654
cg13951372	-0.00809353	0.00623987	0.198037
cg13951450	-0.00194743	0.00496622	0.695918
cg13951472	0.00385548	0.00411877	0.351826
cg13951488	-0.0077747	0.0136998	0.571832
cg13951490	-0.00340244	0.00702124	0.629183
cg13951491	0.0071672	0.00705248	0.31232
cg13951494	-0.0136471	0.0116661	0.245273
cg13951527	0.00256698	0.00371462	0.491376
cg13951576	0.00295044	0.00517976	0.570411
cg13951589	0.00741795	0.00734595	0.31539
cg13951597	-0.00817858	0.00378364	0.0333982
cg13951624	-0.00185452	0.00358352	0.60611
cg13951632	0.00189263	0.0101973	0.853189
cg13951651	-0.0125599	0.00515104	0.0167891
cg13951664	-0.0016737	0.00900881	0.853046
cg13951698	-0.00461259	0.00576354	0.425714
cg13951700	0.00200036	0.00454618	0.661021
cg13951796	-0.00354122	0.0245097	0.885454
cg13951797	-0.00275088	0.0085838	0.749378
cg13951844	0.00331659	0.00675796	0.624826
cg13951862	-0.0208596	0.014124	0.143316
cg13951898	-0.00634374	0.00642407	0.326138
cg13951936	-0.00993755	0.0078169	0.207014
cg13951948	-0.00103473	0.00157864	0.513903
cg13951993	0.00335584	0.00385677	0.38663
cg13952002	0.0229493	0.0168716	0.177272
cg13952079	0.00289248	0.00369664	0.436068
cg13952106	0.000924634	0.00443267	0.835252
cg13952159	-0.00281258	0.00592173	0.636006
cg13952193	0.00620762	0.00624388	0.322886
cg13952242	-0.00362972	0.0166217	0.82765
cg13952315	0.00253746	0.00372613	0.497687
cg13952336	0.00155036	0.00363214	0.670547
cg13952362	-0.00810049	0.00414139	0.0536757
cg13952377	0.00213598	0.00820199	0.795154
cg13952398	-0.00320345	0.00723895	0.659204
cg13952413	0.0078911	0.00822249	0.339867
cg13952447	0.00323168	0.00634886	0.612028
cg13952483	-0.020446	0.0141629	0.152434
cg13952497	0.00442048	0.00588693	0.454741
cg13952509	-0.00380813	0.0044467	0.394132
cg13952556	0.00285956	0.00299317	0.342042
cg13952656	-0.00103514	0.00221126	0.640867
cg13952663	-0.00103501	0.00394291	0.793558
cg13952688	-0.0045332	0.00555052	0.416322
cg13952692	0.00189953	0.0031996	0.554268
cg13952745	-0.00210338	0.00286662	0.465074
cg13952769	0.0231837	0.0103696	0.0279282
cg13952825	-0.0117056	0.0109829	0.289463
cg13952838	-0.00696563	0.00492619	0.160931
cg13952840	0.00408044	0.00575126	0.47992
cg13952861	0.00207096	0.00728804	0.776964
cg13952892	0.00392718	0.00426076	0.35923
cg13952899	-0.00105898	0.00251116	0.674279
cg13952914	0.019473	0.00836226	0.0221949
cg13952954	0.00408611	0.00407751	0.31907
cg13952988	0.000536676	0.00121167	0.658921
cg13952997	0.00894885	0.00446701	0.0482549
cg13953090	0.00925297	0.00503556	0.0695462
cg13953093	0.00318134	0.0099216	0.749246
cg13953100	0.00212984	0.00160436	0.187804
cg13953103	0.0382876	0.0187064	0.0436989
cg13953125	0.00139958	0.00568051	0.805966
cg13953157	0.00188165	0.00592227	0.751455
cg13953276	-0.00125724	0.00500637	0.802307
cg13953321	-0.0194892	0.025557	0.447779
cg13953354	-0.0124058	0.00764937	0.108464
cg13953369	-0.00348451	0.00354763	0.328721
cg13953375	0.00470423	0.00596258	0.432281
cg13953394	-0.00463431	0.0038973	0.237632
cg13953403	-0.00312428	0.00408329	0.44626
cg13953408	0.00514411	0.00728157	0.481792
cg13953433	-0.00313682	0.00436003	0.473793
cg13953438	0.000480176	0.00315705	0.879463
cg13953441	-0.0158158	0.0138587	0.256912
cg13953446	-0.00406519	0.00509638	0.427238
cg13953455	-0.0170343	0.0107932	0.11814
cg13953458	-0.00373989	0.00366846	0.310806
cg13953532	0.00163941	0.0068118	0.810376
cg13953567	0.00917707	0.00619511	0.142128
cg13953579	-0.00118407	0.00521774	0.821009
cg13953607	-0.00439398	0.00658668	0.506473
cg13953613	0.00153123	0.00427801	0.721262
cg13953629	0.00210216	0.00451467	0.642644
cg13953630	-0.017178	0.00982149	0.0838142
cg13953678	-0.00698037	0.00551103	0.208672
cg13953687	0.00215857	0.0153233	0.8883
cg13953717	-0.00281647	0.00321085	0.382809
cg13953735	0.00513335	0.00640759	0.425236
cg13953753	-0.00831004	0.00939233	0.37872
cg13953803	-0.000330411	0.00754275	0.96516
cg13953813	-0.000887968	0.00121283	0.466048
cg13953828	0.000139428	0.00152307	0.927271
cg13953872	-0.00698545	0.00568469	0.222454
cg13953894	-0.00447662	0.00382814	0.245437
cg13953900	-0.00191071	0.00382866	0.619
cg13953955	0.00218972	0.00582653	0.707967
cg13953972	0.00869997	0.049084	0.859727
cg13953976	-0.00714121	0.00617366	0.250552
cg13953978	0.0120425	0.00641413	0.0638011
cg13954022	0.00988328	0.00403607	0.0163423
cg13954067	0.00530725	0.00906774	0.559868
cg13954090	-0.00196736	0.00260071	0.451411
cg13954127	0.0155676	0.0145353	0.287124
cg13954131	-0.00567269	0.00698463	0.418912
cg13954151	0.00735717	0.00465808	0.117863
cg13954161	-0.0116771	0.00510468	0.0245905
cg13954174	-0.00217125	0.00162212	0.184212
cg13954206	0.00336715	0.00837044	0.688475
cg13954212	0.00438328	0.00650668	0.502314
cg13954265	0.00323669	0.00574712	0.574758
cg13954292	-0.00979197	0.00676501	0.151367
cg13954297	0.000905543	0.00166395	0.587686
cg13954320	0.0045407	0.00580715	0.436387
cg13954326	0.00982542	0.00900025	0.277987
cg13954385	-0.00130054	0.00283906	0.648031
cg13954435	0.0478884	0.0207487	0.0233704
cg13954457	0.0058628	0.00315244	0.0662984
cg13954461	0.0222961	0.0090045	0.015219
cg13954478	-8.03258e-05	0.00461193	0.986144
cg13954503	-0.00153122	0.00436152	0.726381
cg13954531	0.00956314	0.00553299	0.0874669
cg13954541	0.00645717	0.00483389	0.185094
cg13954548	0.00464231	0.00700568	0.509307
cg13954585	0.00325697	0.00413181	0.432684
cg13954667	0.000812629	0.00255044	0.750776
cg13954673	-0.0147603	0.0202832	0.468743
cg13954681	-0.00122477	0.00361493	0.735571
cg13954685	0.00256206	0.00413539	0.537178
cg13954754	-0.000922589	0.00512216	0.857479
cg13954779	0.00301467	0.00335619	0.371536
cg13954848	0.00189393	0.00383034	0.622232
cg13954962	-0.00106072	0.00542595	0.845465
cg13955065	0.00381632	0.00562456	0.499249
cg13955123	0.00176547	0.00153543	0.253368
cg13955141	0.0102463	0.0115167	0.376083
cg13955196	0.0011234	0.00586154	0.848459
cg13955206	0.00572562	0.011635	0.623885
cg13955209	0.00410779	0.0061953	0.509053
cg13955347	-0.00866981	0.00555243	0.122049
cg13955376	-0.00241664	0.00426753	0.572658
cg13955423	0.00669791	0.00340172	0.0521386
cg13955436	0.000202459	0.00178774	0.910094
cg13955478	0.00136006	0.00377712	0.719662
cg13955482	0.000124465	0.00549229	0.981972
cg13955512	7.85113e-05	0.00161291	0.961289
cg13955603	-0.01739	0.0132249	0.191983
cg13955622	0.00248938	0.0054609	0.64963
cg13955643	0.0131619	0.0103828	0.208298
cg13955644	-0.000326142	0.00357188	0.927458
cg13955647	0.00191602	0.006038	0.751755
cg13955656	0.00658759	0.00493399	0.185312
cg13955707	0.000764988	0.00328065	0.816168
cg13955727	-0.00070007	0.00395579	0.85994
cg13955747	-0.00137677	0.00268823	0.609845
cg13955758	0.00897721	0.00813087	0.272599
cg13955795	-0.00138549	0.00324563	0.670522
cg13955836	-0.00800194	0.0088466	0.368217
cg13955851	0.00547896	0.00470975	0.24788
cg13955875	0.0138451	0.00666074	0.0405983
cg13955911	0.00178605	0.00470696	0.70528
cg13955931	0.00697799	0.0114292	0.543097
cg13955984	0.00975312	0.0065121	0.137833
cg13956048	0.00103861	0.00619742	0.867297
cg13956086	-0.0588217	0.0481579	0.225221
cg13956095	-0.00519966	0.00534293	0.333159
cg13956131	-0.00296087	0.00377408	0.434862
cg13956146	0.0030126	0.00611011	0.623218
cg13956151	0.00358641	0.00714564	0.617005
cg13956167	-0.0125748	0.0045392	0.006847
cg13956329	0.00798658	0.00799979	0.320879
cg13956369	-0.0120074	0.00884834	0.178283
cg13956401	0.00631939	0.00791372	0.426734
cg13956410	0.000107574	0.00159593	0.946414
cg13956443	-0.00102487	0.00385841	0.791161
cg13956452	-0.00212545	0.00658074	0.747485
cg13956506	0.00012492	0.00442933	0.977565
cg13956518	-0.00442303	0.0082031	0.591133
cg13956575	-0.00170098	0.00426982	0.691331
cg13956645	-0.002819	0.00503989	0.577368
cg13956671	0.000306221	0.00196578	0.876571
cg13956692	4.90983e-05	0.00187149	0.97913
cg13956700	-6.74844e-05	0.0039948	0.986561
cg13956901	-0.00573247	0.00565401	0.313453
cg13956907	-0.00586122	0.00372712	0.119445
cg13956914	-0.00118855	0.00183074	0.517907
cg13956924	-0.00877285	0.00794678	0.272659
cg13956932	-0.00242892	0.00399532	0.544809
cg13956954	-0.00267471	0.00417599	0.523532
cg13956986	0.00294248	0.00455879	0.520334
cg13957017	0.00143834	0.00549249	0.794037
cg13957043	-0.00301757	0.00749498	0.688221
cg13957113	0.000656535	0.00293402	0.823464
cg13957124	0.0306477	0.015593	0.052548
cg13957126	-0.0191181	0.0100296	0.059929
cg13957160	-0.00072324	0.00811843	0.929218
cg13957175	0.0153626	0.00908432	0.0943941
cg13957223	0.000256065	0.00503497	0.959556
cg13957313	0.00170404	0.00355254	0.632667
cg13957319	-0.000989229	0.00321184	0.758822
cg13957321	0.00497724	0.00498781	0.321104
cg13957377	-0.00524431	0.00595682	0.381075
cg13957403	-0.000997485	0.00486891	0.838154
cg13957413	-0.0173832	0.0133783	0.197255
cg13957428	0.000590394	0.00130848	0.652964
cg13957432	0.00553111	0.00701989	0.432885
cg13957451	0.00329223	0.00247192	0.186388
cg13957485	0.00541284	0.00487775	0.270186
cg13957538	-0.0141245	0.00633139	0.0282613
cg13957558	0.000104293	0.00952406	0.991288
cg13957561	-0.0107179	0.0100742	0.290321
cg13957640	0.00226872	0.00411303	0.582642
cg13957681	0.000465864	0.0059012	0.937258
cg13957694	-0.000851922	0.00539721	0.874945
cg13957697	-0.011328	0.0065628	0.0878805
cg13957721	0.000702888	0.00136969	0.60913
cg13957745	0.0250812	0.0151269	0.100908
cg13957812	0.00724551	0.00550073	0.191233
cg13957818	0.0103747	0.00618382	0.0969924
cg13957827	-0.00419886	0.00355711	0.241052
cg13957837	-0.0236959	0.0120348	0.0521422
cg13957874	-0.0540014	0.0276307	0.0538657
cg13957928	0.0137335	0.0159533	0.391683
cg13957990	0.00672998	0.00825138	0.416946
cg13958037	-0.00784253	0.0076368	0.307296
cg13958067	-0.0025609	0.00351644	0.468408
cg13958093	-0.000474651	0.00238826	0.842927
cg13958141	-0.0024839	0.00170483	0.148723
cg13958176	0.000603765	0.00351415	0.863986
cg13958199	0.00381509	0.00647936	0.557517
cg13958304	-0.00108497	0.00153237	0.480817
cg13958322	-0.0060274	0.0147072	0.68294
cg13958324	-0.00265474	0.00588525	0.653052
cg13958426	-0.00121361	0.00169502	0.475919
cg13958452	0.00375618	0.0064158	0.559756
cg13958456	-0.00255177	0.00710686	0.720423
cg13958495	-0.00133416	0.00490944	0.786455
cg13958519	-0.000871438	0.00325252	0.78939
cg13958567	0.000690647	0.00968362	0.943306
cg13958583	0.00426361	0.00407453	0.298272
cg13958614	0.00146866	0.00214895	0.496152
cg13958625	-0.000104405	0.00516822	0.983929
cg13958657	-0.00205107	0.00177235	0.250333
cg13958676	-0.00122012	0.00206626	0.556387
cg13958725	0.00642765	0.00620872	0.303416
cg13958749	0.000367102	0.00169434	0.828978
cg13958770	-0.00530165	0.00467637	0.260031
cg13958781	-0.014558	0.00848432	0.0897445
cg13958794	0.00704632	0.0092385	0.447698
cg13958841	-0.00397992	0.00578521	0.493315
cg13958974	0.00636578	0.00572386	0.269138
cg13958983	-0.000924295	0.00581689	0.874117
cg13959014	0.00807753	0.0101738	0.429383
cg13959031	-0.008875	0.00890586	0.321754
cg13959062	-0.00813328	0.00644999	0.210689
cg13959088	0.000507669	0.00128589	0.693956
cg13959100	-0.0117643	0.00708605	0.100474
cg13959110	0.00113806	0.0036809	0.757924
cg13959111	-0.00787961	0.00440901	0.0773944
cg13959149	-0.012691	0.00854524	0.141116
cg13959152	0.000421186	0.00158876	0.791556
cg13959174	0.0140923	0.00596599	0.0204028
cg13959195	0.00184776	0.00494049	0.709311
cg13959241	-0.00573497	0.0107685	0.595688
cg13959249	0.0174573	0.00726064	0.0183214
cg13959280	-0.001496	0.00211583	0.481425
cg13959344	0.00220017	0.00184579	0.236506
cg13959356	-0.00182353	0.00364564	0.618201
cg13959371	0.0068356	0.00527018	0.198049
cg13959393	-0.000208009	0.00484996	0.965888
cg13959426	-0.00101193	0.00621289	0.870994
cg13959432	-0.00227594	0.00331698	0.494444
cg13959437	0.0103146	0.00388128	0.00936574
cg13959440	-0.0105487	0.00774732	0.176842
cg13959448	0.00101316	0.00186891	0.589128
cg13959513	0.00346891	0.00345028	0.317492
cg13959523	-0.000299024	0.00138312	0.829342
cg13959611	0.00134164	0.0015029	0.374483
cg13959647	-0.00336343	0.0150929	0.824175
cg13959705	-0.000831236	0.00846295	0.921983
cg13959708	0.00832391	0.00432683	0.0576505
cg13959719	-0.00586207	0.00517758	0.26066
cg13959721	-0.0171459	0.00734268	0.0218398
cg13959726	0.00501383	0.00297852	0.0958962
cg13959753	0.0101324	0.0121318	0.405894
cg13959804	0.00515071	0.00449163	0.254634
cg13959826	-0.00375762	0.00727924	0.607017
cg13959830	-0.00100776	0.00464008	0.828572
cg13959831	0.0112715	0.00720625	0.121416
cg13959943	0.00973057	0.00598328	0.107505
cg13959965	-0.00503114	0.00583597	0.391007
cg13959989	0.00920027	0.00616176	0.139022
cg13960015	-0.00140465	0.00457388	0.7595
cg13960056	-0.000842877	0.00150263	0.576284
cg13960067	-0.00493605	0.0052754	0.352032
cg13960084	0.00177421	0.00180753	0.329037
cg13960126	-0.00011287	0.0074199	0.987898
cg13960192	-0.000169932	0.00219912	0.938584
cg13960291	-0.00569435	0.00527291	0.28316
cg13960324	-0.00104184	0.00382375	0.78591
cg13960334	-0.00437401	0.00418705	0.299078
cg13960339	0.000853002	0.00337885	0.801286
cg13960352	0.00407145	0.00469651	0.388377
cg13960358	0.00121223	0.00320298	0.706005
cg13960489	0.00717774	0.00370132	0.0557134
cg13960493	-0.00474872	0.00466118	0.311132
cg13960576	-0.00354707	0.0046404	0.446704
cg13960579	-0.00843873	0.00375874	0.0272973
cg13960660	0.00920794	0.00827906	0.269118
cg13960678	0.00200268	0.00236927	0.400278
cg13960680	-0.00413785	0.00495106	0.405585
cg13960694	0.0169628	0.0129234	0.192783
cg13960711	-0.00870425	0.00470727	0.0678385
cg13960758	-0.00561669	0.00639737	0.38238
cg13960778	-0.0122071	0.00549609	0.0289451
cg13960857	0.0021513	0.00433166	0.620693
cg13960894	-0.0138074	0.00805353	0.090006
cg13960942	0.00130245	0.0017561	0.460285
cg13960986	0.011247	0.00568734	0.0511444
cg13960999	0.00546951	0.00652355	0.40409
cg13961027	-0.00188901	0.00574365	0.743031
cg13961116	0.0158602	0.00673081	0.0207018
cg13961124	0.00263235	0.00857568	0.759611
cg13961127	0.0021304	0.00160663	0.188308
cg13961142	0.0117986	0.00836754	0.16209
cg13961165	0.0196619	0.0145041	0.178733
cg13961172	0.00118349	0.00152966	0.441208
cg13961179	0.0107249	0.00754682	0.158857
cg13961189	-0.0133982	0.00697791	0.0581227
cg13961202	0.000413432	0.011434	0.971239
cg13961220	0.00239744	0.00319287	0.454756
cg13961273	0.0061002	0.00665949	0.362191
cg13961295	0.0037694	0.0183013	0.8373
cg13961308	0.0038304	0.00990154	0.699812
cg13961315	-4.70989e-05	0.0101604	0.996312
cg13961318	0.00463845	0.00688998	0.502594
cg13961363	-0.00221348	0.00352228	0.531374
cg13961398	0.00340653	0.00723988	0.639159
cg13961400	0.00287412	0.00501892	0.568354
cg13961425	-0.000280955	0.00556164	0.959827
cg13961503	-0.0287459	0.0212717	0.180081
cg13961527	-0.000626212	0.00437648	0.886553
cg13961576	0.0195126	0.0158831	0.222569
cg13961587	-0.00215573	0.0039776	0.589226
cg13961673	-0.0104061	0.00715085	0.149206
cg13961709	-3.63826e-05	0.001395	0.979253
cg13961770	-0.0064338	0.00888123	0.470748
cg13961784	9.91741e-05	0.00168231	0.953126
cg13961809	0.006116	0.00588907	0.301899
cg13961877	0.00780225	0.0120247	0.518142
cg13961921	-0.00165733	0.00401243	0.680586
cg13961959	-0.00225493	0.00537424	0.675826
cg13961990	0.00340613	0.0038544	0.379294
cg13962000	-0.00289123	0.00435253	0.508278
cg13962022	0.00123713	0.00106724	0.249551
cg13962025	0.00354739	0.00493671	0.474329
cg13962111	0.0108312	0.0119592	0.367608
cg13962153	0.00327387	0.00338263	0.335803
cg13962170	-0.0127259	0.0114574	0.26975
cg13962186	0.000452057	0.00184661	0.807185
cg13962212	0.0014097	0.00317976	0.658624
cg13962286	0.00308109	0.00455642	0.500702
cg13962304	-0.0078739	0.0135777	0.563472
cg13962321	0.00174338	0.00433867	0.6888
cg13962322	0.0110232	0.00919051	0.233623
cg13962325	0.00138337	0.00488657	0.777775
cg13962347	0.00749874	0.00302539	0.0151199
cg13962355	0.00183376	0.00219643	0.406071
cg13962372	-0.0160033	0.0102829	0.123265
cg13962466	0.00365899	0.00318087	0.253169
cg13962589	-0.00321072	0.00698229	0.64678
cg13962612	0.00101701	0.00688711	0.882946
cg13962664	0.00117497	0.00296498	0.692866
cg13962681	0.00287595	0.00335536	0.393733
cg13962718	0.00121839	0.00830993	0.883772
cg13962722	-0.00109497	0.0082901	0.895224
cg13962724	-0.00292466	0.00754532	0.699249
cg13962730	0.00143704	0.0102975	0.889336
cg13962771	0.00184807	0.00561821	0.742989
cg13962808	0.00250854	0.00374113	0.504296
cg13962835	-0.00109576	0.00518501	0.833123
cg13962844	-0.00389307	0.00426765	0.36417
cg13962846	0.0109178	0.0052661	0.0411089
cg13962866	0.00349126	0.006005	0.56248
cg13962936	0.00235345	0.00321284	0.465824
cg13962943	-0.00362134	0.00233119	0.123951
cg13962952	-0.00196438	0.00913708	0.830279
cg13963033	-0.000762669	0.00482698	0.874822
cg13963044	-0.00822996	0.0290014	0.777255
cg13963053	0.00631529	0.0178857	0.724873
cg13963210	-0.00131037	0.00796152	0.86965
cg13963221	0.00468482	0.00537281	0.385636
cg13963233	-0.011287	0.00856131	0.190839
cg13963311	-0.0025306	0.00505301	0.61777
cg13963315	0.00590028	0.00475456	0.217952
cg13963446	0.00179458	0.0016355	0.275554
cg13963528	-0.00247677	0.00439406	0.574434
cg13963553	0.00548042	0.00501033	0.277052
cg13963572	-0.00904929	0.00767404	0.24153
cg13963601	0.00274288	0.00192353	0.157459
cg13963604	-0.00280421	0.00436549	0.52233
cg13963658	0.00940382	0.00793189	0.23902
cg13963666	-0.000293364	0.00131606	0.824128
cg13963693	-0.00385332	0.00358708	0.285695
cg13963727	0.00132834	0.00133501	0.322494
cg13963729	0.00399819	0.00190881	0.0391143
cg13963735	-0.00107485	0.00313444	0.732489
cg13963738	0.00326202	0.00194329	0.0968173
cg13963807	-0.00491258	0.00444316	0.271926
cg13963891	0.00259111	0.00616138	0.675128
cg13963935	0.00703575	0.00884173	0.428347
cg13963980	-0.00239267	0.00332382	0.473544
cg13963989	0.00886178	0.00699774	0.208759
cg13964018	0.00731509	0.00834488	0.38312
cg13964030	-0.00774221	0.00880496	0.38166
cg13964083	-0.00721812	0.00311635	0.0228979
cg13964084	0.00147162	0.00135919	0.281923
cg13964092	-0.000733258	0.00249888	0.769888
cg13964099	-0.000288777	0.00331012	0.930681
cg13964104	-0.0263057	0.0146716	0.0764535
cg13964105	-0.000638037	0.00121618	0.601177
cg13964152	0.00300771	0.00531253	0.572747
cg13964181	-0.00674088	0.00598968	0.263508
cg13964184	0.00124159	0.00240357	0.606774
cg13964192	0.00279622	0.0035037	0.427
cg13964259	-0.00173047	0.0049968	0.729942
cg13964280	-0.00352559	0.00177887	0.0506434
cg13964320	0.00948187	0.00575353	0.102958
cg13964363	-0.00184695	0.00443477	0.678092
cg13964378	0.00348443	0.00190347	0.0705894
cg13964393	-7.60001e-05	0.00161459	0.962565
cg13964405	0.00332688	0.00394567	0.401444
cg13964431	0.0133177	0.00821632	0.10866
cg13964439	-0.00855726	0.00527614	0.108448
cg13964462	-0.00134773	0.00176197	0.446401
cg13964568	0.0056651	0.0120915	0.640585
cg13964639	-0.00950417	0.00859398	0.271814
cg13964648	-0.00385889	0.00575498	0.504295
cg13964726	-0.00354052	0.00893611	0.692925
cg13964746	-0.00455212	0.00686256	0.508875
cg13964781	-0.00472117	0.00571252	0.410804
cg13964960	0.00683488	0.00687766	0.323086
cg13965049	-0.00700211	0.00515882	0.178194
cg13965062	-0.000665285	0.00116709	0.570121
cg13965131	-0.00284776	0.00395905	0.473882
cg13965132	0.00394992	0.00581131	0.498502
cg13965133	-0.00407284	0.0065661	0.536694
cg13965144	0.0019301	0.00150781	0.203924
cg13965201	0.00485777	0.00962414	0.615012
cg13965202	-0.00420118	0.00593378	0.480831
cg13965210	0.0103611	0.0177983	0.561978
cg13965224	0.00233979	0.00870918	0.788829
cg13965272	-0.00815534	0.00665051	0.223405
cg13965276	0.00129345	0.00136998	0.347712
cg13965321	-0.00254179	0.00229877	0.271897
cg13965328	0.00170977	0.00175945	0.333863
cg13965385	-0.00240643	0.00494034	0.627414
cg13965612	0.00357082	0.0051417	0.489231
cg13965707	0.0040713	0.00464638	0.383318
cg13965724	-0.000864648	0.00100835	0.393531
cg13965770	-0.0128398	0.00802228	0.11311
cg13965897	-0.0014145	0.00261797	0.590367
cg13965908	-0.00413807	0.00429745	0.338259
cg13965922	-0.0229494	0.00699779	0.00149636
cg13965924	0.00275131	0.00384102	0.475728
cg13966005	-0.00374628	0.00790067	0.636565
cg13966013	0.00385925	0.00442346	0.385364
cg13966091	-0.00546966	0.00595776	0.361119
cg13966095	-0.0128496	0.00874165	0.145189
cg13966109	0.00208654	0.00559365	0.710042
cg13966110	0.00188094	0.00455873	0.680913
cg13966137	0.00971733	0.0117307	0.409728
cg13966159	-0.00385251	0.00189917	0.045565
cg13966241	-0.0190456	0.0139807	0.176626
cg13966313	0.00715325	0.00525143	0.176667
cg13966357	-0.000623355	0.00440911	0.887898
cg13966383	0.00128237	0.00188706	0.498589
cg13966438	-0.00646698	0.00818071	0.431376
cg13966557	0.00486913	0.0039145	0.216889
cg13966558	-0.00260715	0.00405638	0.522091
cg13966567	0.000753346	0.00322252	0.815708
cg13966575	-0.0065942	0.00691876	0.343185
cg13966593	0.00471688	0.00747347	0.529598
cg13966628	0.00728226	0.00668099	0.278725
cg13966699	0.00200499	0.00145673	0.172242
cg13966710	-0.0013505	0.00145498	0.355878
cg13966752	0.0119875	0.00989464	0.228979
cg13966771	-0.00534159	0.0106287	0.61654
cg13966843	-0.0302735	0.0161782	0.0646716
cg13966853	-0.00997029	0.0134729	0.461278
cg13966878	3.05039e-05	0.00324608	0.992524
cg13966883	0.00132494	0.00189606	0.486552
cg13966884	0.00249427	0.00412573	0.547042
cg13966957	0.0120343	0.0112907	0.289436
cg13967085	0.00217069	0.00482147	0.653676
cg13967135	0.00217598	0.00538973	0.687404
cg13967137	-0.00379434	0.00684428	0.58074
cg13967168	-0.00161245	0.0050177	0.748714
cg13967190	-0.00291929	0.0041566	0.48435
cg13967227	0.00234871	0.00701046	0.738409
cg13967339	3.91514e-05	0.00285774	0.989101
cg13967356	-0.0124941	0.00793674	0.119067
cg13967364	-0.00466688	0.00560685	0.407488
cg13967395	-0.000860999	0.00837823	0.918385
cg13967414	0.00083744	0.00371068	0.821977
cg13967424	0.00404979	0.0050383	0.423703
cg13967448	-9.72872e-05	0.00381727	0.979726
cg13967504	-0.00180831	0.00168402	0.285878
cg13967518	-0.00103558	0.00196456	0.599444
cg13967521	0.00758332	0.00854688	0.377384
cg13967527	0.0140764	0.010665	0.190339
cg13967646	-0.00299767	0.00178457	0.0965903
cg13967723	-0.00189288	0.00277143	0.496423
cg13967780	0.000141444	0.0016696	0.932681
cg13967811	-0.000294082	0.0065054	0.964047
cg13967881	0.0113022	0.00876432	0.200617
cg13967908	-0.0318287	0.0157984	0.0470271
cg13967936	-0.00411597	0.00385992	0.289221
cg13967977	-0.00805997	0.00537643	0.13746
cg13968061	-0.00267413	0.0103607	0.796936
cg13968079	-0.00361209	0.00514311	0.484357
cg13968117	0.0256185	0.0137436	0.0656894
cg13968180	-0.000284852	0.00489395	0.953719
cg13968182	-0.000222704	0.00130752	0.865149
cg13968218	0.00183794	0.00333576	0.583058
cg13968233	-0.00271571	0.0104119	0.794842
cg13968242	-0.00132992	0.00399942	0.740291
cg13968267	-0.0191784	0.0134561	0.157661
cg13968283	-0.00333622	0.00754443	0.659435
cg13968390	0.00418557	0.00797741	0.601141
cg13968398	-0.000297346	0.00136251	0.827758
cg13968476	-0.00939531	0.00491907	0.0594308
cg13968557	-0.0114335	0.00681176	0.0968403
cg13968580	0.0153453	0.0132688	0.250642
cg13968605	-0.0164636	0.0168434	0.331055
cg13968609	-0.00963433	0.00319567	0.00336937
cg13968679	-0.00175057	0.00432066	0.686353
cg13968690	-0.00893053	0.00785293	0.258567
cg13968717	0.000689125	0.00483937	0.887093
cg13968729	0.00428243	0.00514301	0.407311
cg13968804	-0.00312829	0.00841998	0.711145
cg13968809	-0.00033165	0.00464391	0.94323
cg13968943	0.00575417	0.00826991	0.488411
cg13968946	-0.0147859	0.0101143	0.14738
cg13968953	2.34729e-05	0.00154193	0.987889
cg13969001	0.00558869	0.00263287	0.0366238
cg13969089	-0.00552571	0.0030674	0.0750995
cg13969146	-0.0264712	0.0112427	0.0207977
cg13969171	0.00100626	0.00478749	0.834015
cg13969197	-0.00691933	0.00624004	0.270547
cg13969239	0.00712449	0.00334915	0.0362294
cg13969246	-0.00326359	0.0059606	0.585418
cg13969252	-0.00378418	0.00658758	0.567151
cg13969265	-0.000503742	0.00151488	0.74029
cg13969271	-0.00386129	0.00595774	0.518618
cg13969273	-0.000229553	0.0014336	0.873155
cg13969321	-0.00057801	0.00192428	0.764606
cg13969327	0.014517	0.00934552	0.123967
cg13969329	0.00431011	0.00668188	0.520596
cg13969402	0.00468588	0.00205228	0.0248519
cg13969413	-0.00414446	0.00856057	0.629507
cg13969496	-0.001053	0.00123294	0.395417
cg13969513	-0.0100861	0.0106009	0.34402
cg13969535	-0.0139346	0.0101924	0.175098
cg13969579	-0.000536269	0.0014632	0.714879
cg13969581	0.00220318	0.00614263	0.72071
cg13969584	0.0040725	0.0055447	0.464628
cg13969601	0.00181438	0.00349562	0.605047
cg13969606	-0.000794778	0.00181245	0.662103
cg13969643	0.00196899	0.00365508	0.59147
cg13969662	-0.00282673	0.00404836	0.486889
cg13969674	-0.000261362	0.00615591	0.966232
cg13969739	-0.000419119	0.0015373	0.785782
cg13969785	0.00287098	0.00364719	0.433318
cg13969819	-0.00719195	0.00550558	0.194893
cg13969843	0.0130496	0.00915341	0.157548
cg13969904	-0.00149552	0.00124245	0.231975
cg13970010	-0.00658013	0.00589596	0.267478
cg13970092	0.00100648	0.00585726	0.863967
cg13970093	-1.74056e-05	0.00416826	0.996678
cg13970113	0.0177071	0.0122652	0.152416
cg13970118	0.0270938	0.0205449	0.190709
cg13970156	-0.000642113	0.00556054	0.908333
cg13970204	0.00378845	0.00460779	0.41322
cg13970216	-0.0215035	0.00697675	0.00275232
cg13970218	-0.00679281	0.00340464	0.0491542
cg13970253	-0.00276905	0.00672214	0.681404
cg13970341	-0.00040293	0.00219462	0.854755
cg13970437	0.00966443	0.0104711	0.35858
cg13970482	0.007601	0.00947734	0.424727
cg13970526	-0.00527998	0.00431221	0.224098
cg13970540	0.00106265	0.00610973	0.862326
cg13970588	-0.00656247	0.00389136	0.095298
cg13970591	0.000728072	0.00147244	0.622222
cg13970791	-0.00274309	0.00477622	0.567232
cg13970894	0.000467054	0.00365468	0.898605
cg13970928	-9.85945e-05	0.0039285	0.980035
cg13970942	-0.00618494	0.00649603	0.343678
cg13970970	-0.000942281	0.00402301	0.815362
cg13971025	-0.0084998	0.00477879	0.0787899
cg13971030	-0.00997696	0.0122209	0.416511
cg13971085	-0.0127474	0.0073882	0.0880097
cg13971096	-0.00333991	0.00360646	0.356961
cg13971124	0.00541203	0.00538894	0.318027
cg13971140	-0.000202979	0.00531069	0.969599
cg13971154	0.00145551	0.00114894	0.208599
cg13971218	-0.00116218	0.00586631	0.843421
cg13971232	-0.000650514	0.0084116	0.938534
cg13971260	0.00120533	0.00147866	0.417212
cg13971262	-0.00316667	0.00378735	0.405379
cg13971265	-0.00304092	0.00493781	0.539606
cg13971274	-0.00245781	0.00376668	0.515791
cg13971283	-0.0012562	0.00415946	0.763364
cg13971326	-0.00421788	0.0048928	0.391025
cg13971355	-0.000250956	0.0013075	0.848239
cg13971360	0.000279192	0.00150324	0.853091
cg13971376	0.0146369	0.00776864	0.0628916
cg13971484	0.0037138	0.00596342	0.535068
cg13971502	0.0022174	0.00256065	0.388899
cg13971504	-0.00592851	0.0181066	0.744135
cg13971543	0.00130134	0.00378599	0.731882
cg13971546	0.00266076	0.0045106	0.556793
cg13971552	-0.00446676	0.00396038	0.26248
cg13971556	0.0002403	0.00346635	0.944891
cg13971571	0.00219736	0.00155633	0.161551
cg13971574	0.00100316	0.00187574	0.594147
cg13971603	-0.00210341	0.00458362	0.647453
cg13971652	0.000564161	0.00293558	0.848049
cg13971680	0.0188283	0.0123468	0.130898
cg13971793	-0.00760139	0.0115699	0.512916
cg13971849	-0.00312849	0.00823149	0.704824
cg13971866	-0.00709567	0.0343914	0.837022
cg13971892	-0.00028978	0.00219698	0.895369
cg13971906	-0.000667293	0.00415084	0.872654
cg13971965	0.00597382	0.0102284	0.560705
cg13971974	-0.00430366	0.00981901	0.662256
cg13971986	0.00134439	0.00318102	0.673609
cg13972054	0.00214561	0.0058078	0.712701
cg13972088	0.0126041	0.0127446	0.325419
cg13972117	-0.00294787	0.00378302	0.437953
cg13972139	-0.000435102	0.00492084	0.929746
cg13972171	0.00549038	0.00461576	0.237485
cg13972202	0.014891	0.0360089	0.680231
cg13972203	-0.000944223	0.00402594	0.815121
cg13972220	-0.00571555	0.0148685	0.701614
cg13972318	0.0587547	0.026487	0.029142
cg13972353	-0.00162472	0.00501749	0.746858
cg13972366	-0.00406121	0.0020575	0.051571
cg13972394	-0.000314488	0.00225669	0.889489
cg13972423	-0.00628981	0.0117716	0.594481
cg13972427	0.00212913	0.00705182	0.763429
cg13972460	-0.0128546	0.00835201	0.12741
cg13972491	0.0170562	0.0107351	0.115727
cg13972556	0.00409202	0.00570289	0.474967
cg13972557	0.0205264	0.0678938	0.763122
cg13972584	0.00829413	0.00734855	0.262137
cg13972591	-0.00974926	0.00406891	0.0187163
cg13972648	-0.00725176	0.00363959	0.0494551
cg13972661	0.01105	0.0106801	0.303708
cg13972676	-0.000686362	0.0024509	0.780107
cg13972706	0.0109854	0.00531569	0.0417442
cg13972712	-0.0183789	0.0154074	0.236168
cg13972720	-0.0100606	0.00573089	0.0826919
cg13972724	0.000704826	0.00359431	0.844993
cg13972793	-0.000372566	0.00759049	0.960965
cg13972865	-0.00400288	0.00468899	0.395629
cg13972872	0.00024976	0.00639998	0.96896
cg13972906	-0.0015283	0.00431509	0.724064
cg13972999	0.00363306	0.00397074	0.362743
cg13973002	0.000844521	0.00467377	0.857028
cg13973027	0.0104696	0.00856032	0.224616
cg13973039	-0.00986032	0.00511131	0.0569762
cg13973054	-0.00259431	0.00528546	0.624776
cg13973063	-0.00336719	0.00588835	0.568905
cg13973074	0.00930428	0.0123706	0.454004
cg13973083	-0.00115302	0.00536599	0.830366
cg13973086	0.0137034	0.0129526	0.293
cg13973105	-0.00152666	0.00493086	0.757595
cg13973124	0.00463253	0.00714052	0.518198
cg13973180	-0.00649154	0.00699563	0.356005
cg13973240	-0.00788958	0.00385491	0.0437124
cg13973252	0.00825373	0.0104909	0.433565
cg13973279	-0.00157856	0.00490718	0.748463
cg13973325	-0.00220876	0.00427579	0.606764
cg13973351	0.00177115	0.00209428	0.400035
cg13973357	0.00447934	0.00461841	0.334792
cg13973419	0.000437492	0.00636614	0.945369
cg13973436	-0.0169923	0.00921787	0.0686742
cg13973449	-0.000201835	0.00599349	0.973213
cg13973472	0.00171214	0.001815	0.348125
cg13973594	-0.00309731	0.00528885	0.559641
cg13973595	0.00319926	0.00755333	0.672935
cg13973620	0.00254531	0.00298553	0.39625
cg13973639	-0.000195386	0.00155205	0.90011
cg13973641	-0.0080731	0.0044765	0.0747806
cg13973659	-0.0074741	0.00441406	0.0939863
cg13973666	0.00532676	0.00466441	0.256587
cg13973674	-0.00771218	0.00690169	0.266886
cg13973771	-0.00626045	0.00511367	0.22416
cg13973781	-0.000559178	0.00365569	0.878783
cg13973788	-0.00350717	0.00238015	0.144223
cg13973813	-0.00243556	0.00206588	0.241635
cg13973816	0.00219714	0.00138305	0.115773
cg13973820	0.00123005	0.00375159	0.743795
cg13973831	-0.000288016	0.00385788	0.940659
cg13973849	0.0095815	0.00755211	0.207926
cg13973861	0.00176491	0.00758319	0.81651
cg13973864	-0.000158383	0.00422035	0.97015
cg13973916	-0.00698675	0.00610935	0.25592
cg13973927	-0.00685949	0.00734278	0.352796
cg13973939	0.00136901	0.00477456	0.775002
cg13973942	-0.000901076	0.00474475	0.849822
cg13973947	0.00154275	0.00366666	0.674974
cg13973985	0.00467882	0.00673205	0.488903
cg13974001	0.00381384	0.00357077	0.288443
cg13974091	0.00451905	0.00700478	0.520535
cg13974165	0.00316181	0.00477311	0.509453
cg13974192	0.00702567	0.00510349	0.172156
cg13974300	-0.0106455	0.00950519	0.265812
cg13974310	0.0048265	0.00487724	0.325115
cg13974313	0.0128867	0.00814691	0.117326
cg13974317	0.00852641	0.00463306	0.0691278
cg13974330	0.0014743	0.00569083	0.796196
cg13974394	-0.000579431	0.00281578	0.837444
cg13974400	0.000512872	0.00573382	0.928932
cg13974427	-0.00178029	0.00592184	0.764413
cg13974436	-0.00677391	0.00992949	0.496924
cg13974457	-0.0169307	0.012329	0.173205
cg13974464	0.00197642	0.00238889	0.410309
cg13974487	-0.00276935	0.00218497	0.208374
cg13974501	-0.000203495	0.00596914	0.972883
cg13974505	0.00331757	0.0034657	0.34109
cg13974531	0.00559393	0.00231168	0.0176077
cg13974534	-0.00660017	0.00856237	0.442893
cg13974562	0.00254453	0.00912548	0.781031
cg13974595	-0.0184227	0.00619413	0.00380056
cg13974601	-0.0111568	0.00865171	0.200626
cg13974615	-0.0101138	0.00701021	0.15269
cg13974632	0.000204888	0.0017723	0.908232
cg13974683	-0.00640692	0.00397662	0.11077
cg13974692	0.00167939	0.00126274	0.187008
cg13974715	-0.00518702	0.00492728	0.295386
cg13974753	0.000585351	0.00609697	0.923736
cg13974765	-0.00915376	0.0150633	0.544979
cg13974768	-0.000803867	0.0013664	0.557849
cg13974773	-0.00129186	0.00318847	0.686349
cg13974774	0.00114054	0.00464868	0.806766
cg13974790	0.0062541	0.00640779	0.331763
cg13974798	-0.0131016	0.00701689	0.0652488
cg13974838	-0.011014	0.00832029	0.189054
cg13974840	-0.000351103	0.00131444	0.790014
cg13974855	-0.00451588	0.00404746	0.267609
cg13974865	-0.00242618	0.00436509	0.579765
cg13974894	0.00096297	0.00777366	0.901699
cg13975009	-0.000397226	0.00177278	0.823228
cg13975062	0.000524415	0.00147784	0.723558
cg13975075	-0.00376766	0.0064259	0.559176
cg13975098	0.00551286	0.00841423	0.514079
cg13975106	0.00181523	0.0177574	0.918814
cg13975172	0.0199781	0.00955873	0.0395332
cg13975228	-0.00462854	0.00424638	0.278725
cg13975303	0.00550539	0.00742092	0.460161
cg13975336	0.00399201	0.00245165	0.107078
cg13975362	-0.00153625	0.00434737	0.724663
cg13975369	0.00428733	0.00321014	0.185177
cg13975404	-0.00248792	0.00321868	0.441638
cg13975437	-0.00251684	0.00594205	0.672929
cg13975464	-0.00669905	0.00354338	0.0620093
cg13975503	0.00129638	0.00245221	0.598391
cg13975523	0.00130479	0.00265149	0.623889
cg13975540	-0.00618935	0.00929635	0.507312
cg13975583	0.00692605	0.00647946	0.288061
cg13975598	-0.00559263	0.0030942	0.0741478
cg13975599	0.00153491	0.0037613	0.684217
cg13975614	0.00119197	0.00510535	0.815941
cg13975625	-0.000661967	0.00137422	0.631227
cg13975641	-0.00388526	0.00481786	0.422194
cg13975648	-0.00556658	0.00453287	0.222741
cg13975660	0.000698637	0.00220152	0.751744
cg13975750	0.00407446	0.00440695	0.357756
cg13975804	-0.0026022	0.00632871	0.681957
cg13975827	0.00530674	0.00496893	0.288482
cg13975830	-0.000166136	0.00482146	0.972591
cg13975855	0.00540057	0.0080469	0.503912
cg13975856	-0.00198129	0.00402603	0.623874
cg13975858	-0.0086442	0.00876399	0.326706
cg13975894	0.00466364	0.012786	0.716187
cg13975924	-0.00306329	0.00368136	0.407625
cg13975953	-0.00176684	0.00619603	0.776202
cg13975974	0.00981813	0.00485139	0.0460616
cg13975989	-0.00905977	0.00995068	0.365092
cg13976007	0.00709876	0.00734795	0.336678
cg13976049	-0.00411427	0.00657153	0.532905
cg13976134	0.0144066	0.0100275	0.154385
cg13976154	0.0287216	0.0306186	0.350819
cg13976189	0.00799016	0.00391396	0.0442356
cg13976216	0.0150383	0.013825	0.279706
cg13976251	0.00234543	0.00796238	0.769029
cg13976259	-0.00601056	0.00550513	0.277931
cg13976261	-0.000594264	0.0034833	0.864932
cg13976265	-0.0140649	0.00508977	0.00698128
cg13976274	-0.0145471	0.0120417	0.2303
cg13976324	0.00511477	0.00703508	0.469154
cg13976338	-0.00666139	0.00843102	0.431615
cg13976356	-0.00140133	0.0135891	0.918104
cg13976366	-0.000153759	0.0039631	0.969141
cg13976370	0.00202405	0.00149709	0.179882
cg13976375	-0.00486216	0.00891909	0.587052
cg13976449	-0.0121884	0.011096	0.275037
cg13976496	0.00676204	0.00526099	0.202093
cg13976502	0.0032073	0.0100295	0.749897
cg13976508	-0.0144397	0.011476	0.211666
cg13976610	-0.00185424	0.00572051	0.746611
cg13976629	-0.0260255	0.0149157	0.0845436
cg13976657	0.00974802	0.00412043	0.020214
cg13976683	-0.00776496	0.00754061	0.30598
cg13976703	0.00108038	0.00368537	0.770103
cg13976731	-0.00278279	0.00377338	0.462816
cg13976753	0.00174224	0.0043737	0.691352
cg13976755	-0.00889812	0.00575951	0.125989
cg13976853	-0.00206868	0.0016168	0.204127
cg13976866	0.000303107	0.00345727	0.930339
cg13976875	0.00199544	0.00654729	0.761266
cg13976876	-0.00333091	0.00203735	0.105679
cg13976911	0.00630627	0.00481376	0.193627
cg13976927	-0.00631148	0.00395771	0.114399
cg13976948	-0.00253532	0.00357204	0.479746
cg13976988	-0.00482811	0.00546604	0.379513
cg13977158	0.00577189	0.00349693	0.102435
cg13977167	-0.00105232	0.00568034	0.853458
cg13977169	-0.0045291	0.00906468	0.618588
cg13977192	-0.00725992	0.00554449	0.193848
cg13977235	-0.00337985	0.00566778	0.552505
cg13977280	-0.0124474	0.00599419	0.04079
cg13977320	-0.00597901	0.00639961	0.352747
cg13977323	0.00182866	0.00201492	0.366617
cg13977355	0.00997043	0.0061658	0.109487
cg13977427	-0.00696757	0.0057451	0.228494
cg13977486	-0.00578812	0.00796572	0.469404
cg13977490	0.0004332	0.00596613	0.942283
cg13977520	0.0168011	0.00788433	0.0359145
cg13977526	0.00144208	0.00264526	0.58704
cg13977545	-0.00138875	0.00754452	0.854384
cg13977557	-1.0206e-05	0.00151488	0.99464
cg13977581	0.00123506	0.0038166	0.747015
cg13977583	0.00665851	0.00238086	0.00635422
cg13977597	0.00517838	0.0036581	0.160464
cg13977600	0.00782414	0.00494776	0.117427
cg13977604	0.00302918	0.004437	0.496605
cg13977618	-0.00212463	0.0040857	0.604373
cg13977620	-0.0137516	0.0111592	0.221154
cg13977623	0.00399487	0.00720524	0.5807
cg13977632	0.000292098	0.00239781	0.903324
cg13977660	-0.0103409	0.0110438	0.351684
cg13977691	-0.00470504	0.00344029	0.174951
cg13977700	-0.00791225	0.00671097	0.241611
cg13977758	-0.000615367	0.00580287	0.91579
cg13977779	-0.00448361	0.00547156	0.414775
cg13977790	0.00352634	0.00481849	0.466236
cg13977827	0.0121361	0.00580415	0.0394511
cg13977834	-0.0050701	0.00374874	0.179726
cg13977835	-0.000918841	0.00596076	0.87785
cg13977946	0.0100273	0.00651589	0.127457
cg13977963	0.00214781	0.00111757	0.0578964
cg13978021	-0.00160654	0.00370207	0.665394
cg13978028	0.000181712	0.00347847	0.958458
cg13978050	0.00482878	0.00468136	0.305169
cg13978081	0.000608635	0.00346707	0.861058
cg13978095	0.0126179	0.0163465	0.442265
cg13978096	0.000397988	0.00344186	0.908211
cg13978098	-0.0209912	0.0651883	0.748219
cg13978100	0.00348891	0.00344037	0.313343
cg13978155	-0.00323158	0.003375	0.340965
cg13978175	0.00268086	0.00467553	0.567867
cg13978217	-0.00260838	0.00473535	0.583161
cg13978325	-0.00236982	0.00226775	0.298915
cg13978337	0.00235297	0.00434514	0.589535
cg13978347	-0.00622898	0.0060131	0.30312
cg13978352	0.00334641	0.00947032	0.724675
cg13978367	0.00397235	0.00553439	0.474829
cg13978381	-0.000992082	0.00152239	0.516338
cg13978409	0.00535058	0.00534905	0.319946
cg13978436	0.00015501	0.00236873	0.947974
cg13978441	-0.00788014	0.00978005	0.422592
cg13978447	0.000881301	0.00744902	0.906094
cg13978466	0.00981056	0.00547852	0.0768145
cg13978542	-0.0110834	0.00829472	0.18497
cg13978566	0.00708454	0.00699419	0.313908
cg13978572	-0.0059566	0.00696521	0.394794
cg13978599	0.00232551	0.00327483	0.479531
cg13978659	0.00122518	0.0104841	0.90724
cg13978662	-0.00392558	0.011815	0.740497
cg13978689	-0.00564513	0.00797027	0.480669
cg13978690	-0.0110736	0.0076415	0.150894
cg13978693	0.00332071	0.0044978	0.462321
cg13978777	-0.00519523	0.00661614	0.434448
cg13978794	-0.0093509	0.0102328	0.363341
cg13978841	-0.00535365	0.00355419	0.135614
cg13978856	0.000802537	0.00719323	0.911423
cg13978902	-0.000403669	0.00725248	0.955741
cg13978929	-0.00927353	0.00646304	0.154914
cg13979023	-0.00562488	0.0135086	0.678149
cg13979066	-4.19949e-05	0.00148632	0.977524
cg13979085	-0.00952741	0.00405104	0.0209387
cg13979138	-0.00150035	0.00835291	0.857868
cg13979238	0.00184739	0.00734966	0.802131
cg13979266	-0.00874125	0.00975945	0.3729
cg13979274	0.0152085	0.00920329	0.102036
cg13979277	0.00276346	0.00351139	0.433422
cg13979304	-0.0018206	0.0103905	0.861316
cg13979394	0.0048447	0.00453879	0.288744
cg13979407	0.00770392	0.0107871	0.477029
cg13979492	0.0103892	0.0124809	0.407456
cg13979529	0.00145065	0.0014659	0.325116
cg13979562	-0.00112927	0.00628659	0.857859
cg13979566	0.00592806	0.0161383	0.714265
cg13979580	-0.0152462	0.00860737	0.0800138
cg13979581	-0.0969439	0.0418573	0.0229065
cg13979592	0.0014893	0.00152027	0.329985
cg13979602	-0.00135132	0.00426064	0.751879
cg13979618	-0.0202329	0.0133896	0.13439
cg13979622	0.00813126	0.00680509	0.235381
cg13979708	0.00672581	0.0128917	0.603194
cg13979716	-0.00757433	0.00799285	0.345938
cg13979800	-0.00184417	0.00439019	0.675474
cg13979872	0.004634	0.00457101	0.313499
cg13979887	0.00153293	0.0125419	0.903003
cg13979970	-0.000941698	0.00838659	0.910855
cg13980007	0.000177283	0.00160777	0.912452
cg13980079	-0.00228718	0.00150632	0.132543
cg13980112	0.00101888	0.0054928	0.853273
cg13980198	-0.00200283	0.00272377	0.464126
cg13980232	-0.00238402	0.00759576	0.754377
cg13980233	-0.00489751	0.00529054	0.357157
cg13980238	0.00384467	0.00246516	0.122484
cg13980266	-0.0365294	0.0275443	0.188243
cg13980307	0.00691284	0.00732299	0.347788
cg13980308	-0.000109655	0.00152824	0.942964
cg13980399	-0.00217597	0.00114429	0.0605342
cg13980410	0.0112843	0.00523433	0.0338578
cg13980446	-0.000301535	0.00166693	0.856873
cg13980454	0.00490311	0.0100932	0.628342
cg13980458	-0.00451784	0.00476229	0.345417
cg13980473	-0.00235771	0.00213656	0.272849
cg13980528	0.00450128	0.00251186	0.0766086
cg13980533	0.000251194	0.00216483	0.907893
cg13980538	0.00763792	0.00786422	0.334129
cg13980580	0.00996107	0.00472923	0.038061
cg13980607	0.0162411	0.00980508	0.101245
cg13980609	-0.0023066	0.0050802	0.650932
cg13980623	-0.0238393	0.0129025	0.0680513
cg13980638	0.00114517	0.00385488	0.76712
cg13980639	-0.00936724	0.00429062	0.0317145
cg13980651	6.06028e-05	0.00454024	0.989381
cg13980719	0.0067837	0.00437015	0.124225
cg13980739	-0.00523427	0.0059696	0.382999
cg13980743	0.00562369	0.00730893	0.443724
cg13980759	-0.001322	0.00477906	0.782725
cg13980795	-0.00725403	0.00477918	0.132681
cg13980799	0.00642338	0.00392251	0.105124
cg13980808	0.000854787	0.00299681	0.776144
cg13980834	0.000254868	0.00354899	0.942914
cg13980844	-0.00279747	0.00471082	0.554161
cg13980878	4.0093e-06	0.00378179	0.999157
cg13980920	0.00515114	0.00748088	0.492923
cg13980930	-9.60717e-05	0.00463979	0.983528
cg13980944	0.000202499	0.0113211	0.98577
cg13981001	-0.00172881	0.0050129	0.731022
cg13981026	0.00236274	0.00457383	0.606761
cg13981043	0.000947024	0.0040347	0.814978
cg13981077	-0.00616161	0.00396024	0.12337
cg13981078	0.00181509	0.00462018	0.695382
cg13981120	7.79528e-05	0.00685259	0.99095
cg13981132	-0.00448711	0.0165361	0.786763
cg13981184	0.00462523	0.00477062	0.334971
cg13981208	0.014767	0.0112035	0.190938
cg13981214	0.00596825	0.0059564	0.319128
cg13981229	-3.1433e-06	0.0041163	0.999392
cg13981287	0.00188999	0.00379076	0.619335
cg13981310	-0.0174592	0.0125863	0.168939
cg13981319	0.00206107	0.0157205	0.895993
cg13981325	-0.00381785	0.00532711	0.47549
cg13981329	0.00124038	0.0016515	0.454644
cg13981356	0.00335929	0.00265008	0.208317
cg13981360	0.00478898	0.00824993	0.563086
cg13981380	-0.00712331	0.00520465	0.174634
cg13981425	-0.00116688	0.00205315	0.571269
cg13981457	-0.0221533	0.00820219	0.0083108
cg13981468	-0.00180702	0.00517981	0.728038
cg13981483	0.00302636	0.0016019	0.0621918
cg13981487	0.0064352	0.00446997	0.153555
cg13981545	0.00150088	0.0015032	0.320829
cg13981572	-0.0068341	0.00564255	0.229109
cg13981638	-0.00473429	0.00855432	0.581383
cg13981725	0.000518349	0.00146461	0.724259
cg13981729	-0.00994191	0.00596122	0.0989582
cg13981787	-0.00624765	0.00657914	0.344938
cg13981804	-0.00538275	0.00881754	0.543149
cg13981838	0.000986826	0.00485813	0.839509
cg13981871	0.00326977	0.0190496	0.864115
cg13981901	-0.00155921	0.00420861	0.711925
cg13982028	0.00415482	0.0112677	0.713219
cg13982036	-0.000963019	0.00503799	0.848852
cg13982037	0.00566949	0.00623304	0.365553
cg13982090	-0.000130225	0.00290384	0.964333
cg13982098	-0.00282642	0.00181691	0.123429
cg13982174	0.005325	0.00408253	0.195558
cg13982195	-0.00944805	0.00812307	0.247964
cg13982220	0.000840393	0.00421986	0.842609
cg13982340	-0.00584708	0.00447752	0.195038
cg13982366	0.0121218	0.0162231	0.456962
cg13982376	-0.00262165	0.00768841	0.733935
cg13982436	0.0201399	0.0225842	0.374975
cg13982442	-5.8202e-05	0.00422129	0.989031
cg13982454	-0.00491426	0.00288497	0.0920629
cg13982456	-0.00936058	0.00779501	0.233071
cg13982468	-0.00555461	0.00706788	0.434064
cg13982505	0.00186133	0.00287121	0.518516
cg13982510	-0.00225442	0.00447379	0.615593
cg13982511	0.00212191	0.00175366	0.229562
cg13982529	-0.00447336	0.00326236	0.173838
cg13982540	0.000157954	0.0016498	0.923946
cg13982541	-0.000250224	0.00277285	0.928303
cg13982546	-0.00120625	0.00579396	0.835566
cg13982568	0.00137845	0.00178569	0.44224
cg13982590	-0.000916359	0.00459355	0.842346
cg13982601	-0.000884637	0.00603061	0.883715
cg13982612	0.00349761	0.00323594	0.282745
cg13982661	0.00169949	0.00176032	0.336998
cg13982688	0.00459659	0.00258094	0.0784066
cg13982695	-0.00461865	0.0117016	0.694028
cg13982718	-0.0144098	0.0145494	0.324721
cg13982721	-0.00382671	0.00610973	0.532737
cg13982739	0.0130725	0.00869881	0.136514
cg13982763	0.00111193	0.00155451	0.476343
cg13982823	0.00297732	0.00591912	0.616236
cg13982873	-0.00196214	0.0061107	0.748905
cg13982956	-0.00243347	0.00513502	0.63676
cg13983052	0.000278928	0.00225688	0.901925
cg13983063	0.00482958	0.00928992	0.604472
cg13983113	-0.00577609	0.00392195	0.144424
cg13983122	0.00317072	0.00543366	0.561044
cg13983140	-0.00413516	0.00592006	0.486728
cg13983181	-0.00561504	0.00630343	0.375498
cg13983182	-0.00133911	0.00311566	0.668403
cg13983187	0.00467577	0.00537781	0.386991
cg13983211	0.000135231	0.0038865	0.972323
cg13983212	-0.00468413	0.00493246	0.344918
cg13983277	0.00164331	0.00420783	0.697094
cg13983299	0.00193832	0.00553934	0.727245
cg13983301	-0.00210553	0.00165679	0.207169
cg13983319	0.00319295	0.00235854	0.179312
cg13983442	-0.00985789	0.00825676	0.235755
cg13983473	0.00597995	0.00683493	0.384031
cg13983494	-0.0107745	0.00310468	0.000810989
cg13983495	0.0139944	0.0059476	0.0208808
cg13983551	-0.000301319	0.0148206	0.983826
cg13983566	0.00624769	0.0114137	0.585514
cg13983578	-0.000380615	0.00131872	0.773556
cg13983586	-0.0100572	0.0072958	0.171588
cg13983595	-0.00846012	0.00415284	0.0446703
cg13983639	0.000242508	0.00314255	0.938666
cg13983640	0.00791518	0.00551563	0.154859
cg13983652	-0.0232599	0.0112001	0.0407735
cg13983673	-0.00195963	0.00594042	0.742283
cg13983686	0.0114169	0.0147319	0.440454
cg13983692	-0.00872166	0.0118482	0.463641
cg13983776	0.00787696	0.00401734	0.0531086
cg13983779	0.00428639	0.0036786	0.247114
cg13983797	-0.00466893	0.00317391	0.14489
cg13983815	-0.00136254	0.00349231	0.697376
cg13983849	-0.00881817	0.00639041	0.171151
cg13983864	-0.0051782	0.00565364	0.362249
cg13983870	-0.000854043	0.00131964	0.519221
cg13983884	-0.00130211	0.00656487	0.843238
cg13983893	-0.00156049	0.00185113	0.401547
cg13983897	-0.00736874	0.00653258	0.262422
cg13983903	-0.0174608	0.0122644	0.158112
cg13983912	0.00171579	0.00362484	0.637155
cg13983920	-0.00916761	0.0164321	0.57834
cg13983922	0.00120421	0.00371707	0.746741
cg13983941	0.0124813	0.0113122	0.272917
cg13984005	-0.000359551	0.00414193	0.931024
cg13984006	0.00577529	0.00657223	0.381962
cg13984040	-0.000142333	0.00666108	0.983001
cg13984060	0.00223913	0.00883279	0.800478
cg13984074	-0.00249453	0.00807373	0.758084
cg13984092	0.00855729	0.00874046	0.330273
cg13984103	0.0143023	0.0073611	0.0552555
cg13984117	-0.000857854	0.00373859	0.819051
cg13984157	-0.0111098	0.00411066	0.00826992
cg13984169	0.00445583	0.00477309	0.353129
cg13984173	-0.0070906	0.00649516	0.27799
cg13984181	0.00139982	0.00172743	0.419952
cg13984188	0.00537169	0.00551072	0.332377
cg13984200	0.00682998	0.00588905	0.249313
cg13984283	-0.00392793	0.00512823	0.445783
cg13984289	0.0220927	0.019322	0.25601
cg13984330	-0.00587575	0.00407968	0.153387
cg13984351	-0.00275652	0.00212981	0.199002
cg13984373	0.00260682	0.00231034	0.262283
cg13984427	0.00433205	0.00304343	0.158193
cg13984434	0.000656265	0.00177351	0.712254
cg13984438	-0.0031966	0.00815707	0.696105
cg13984511	-0.00907466	0.00531979	0.0916078
cg13984533	-0.00289841	0.00483972	0.550809
cg13984556	-0.00161769	0.00398038	0.685435
cg13984563	0.0059459	0.0106449	0.577892
cg13984578	0.00468895	0.00476057	0.327378
cg13984623	-0.000781557	0.00249876	0.755198
cg13984701	-0.00239333	0.00462387	0.606049
cg13984705	0.000192048	0.00440416	0.965318
cg13984718	-0.000107682	0.00310334	0.972399
cg13984746	-0.00747537	0.0048875	0.129772
cg13984753	0.00287397	0.00422088	0.497747
cg13984756	0.00540096	0.00578069	0.35273
cg13984803	-0.0050311	0.00986453	0.61133
cg13984808	0.00211449	0.00381946	0.581266
cg13984810	-0.00103467	0.0031752	0.745314
cg13984832	0.00787347	0.00603032	0.195114
cg13984883	0.000928453	0.00419075	0.825185
cg13984913	0.00350392	0.00871563	0.68865
cg13984931	-0.0151636	0.00856689	0.0802268
cg13984997	-0.000437549	0.00503846	0.930997
cg13985132	0.0160775	0.00743532	0.0333383
cg13985135	0.0042239	0.00515965	0.415227
cg13985193	-0.0109404	0.004078	0.0087377
cg13985196	-0.0027343	0.00355091	0.44337
cg13985198	-0.00536198	0.00788209	0.498138
cg13985252	-0.00489154	0.003882	0.211019
cg13985270	-0.000864768	0.00631358	0.891371
cg13985271	-0.00446299	0.00441883	0.315299
cg13985307	-0.00664818	0.00737283	0.369699
cg13985405	-0.00400642	0.00601752	0.507304
cg13985414	-0.0176465	0.0111081	0.115776
cg13985434	0.00089898	0.0037754	0.812352
cg13985436	0.00349963	0.00771478	0.651227
cg13985437	0.00948142	0.00621077	0.130486
cg13985445	-0.00193023	0.00220593	0.383973
cg13985446	0.0213597	0.00795143	0.00865372
cg13985482	-0.00485426	0.00681837	0.478408
cg13985518	0.0092555	0.00448975	0.0422424
cg13985534	-0.00127718	0.00401589	0.751223
cg13985597	0.00873755	0.00826147	0.293153
cg13985620	-0.00107813	0.00766893	0.888524
cg13985639	-0.0192505	0.0209076	0.359731
cg13985688	0.0026945	0.00957877	0.779149
cg13985723	0.00760229	0.0106782	0.478405
cg13985726	9.38973e-05	0.00356467	0.979046
cg13985765	0.0227817	0.0248208	0.361238
cg13985784	0.00980766	0.0132406	0.460853
cg13985817	0.00423089	0.00940164	0.653818
cg13985868	-0.00442854	0.00438432	0.315255
cg13985979	0.00223643	0.00340225	0.512697
cg13986049	-0.000616167	0.00219727	0.779818
cg13986089	0.00681542	0.00445941	0.13006
cg13986127	-0.00130894	0.00463673	0.778385
cg13986130	0.000231638	0.002062	0.910816
cg13986138	0.00200435	0.00374775	0.594142
cg13986157	-0.00178321	0.00966203	0.854005
cg13986200	-0.000428117	0.00163606	0.794191
cg13986215	-0.0211111	0.0162604	0.197611
cg13986249	0.00261022	0.00320292	0.417326
cg13986272	-0.0147131	0.00792953	0.0669136
cg13986294	-0.000591207	0.00332406	0.859249
cg13986353	-0.00204607	0.00549426	0.7105
cg13986355	-0.00800474	0.00567027	0.161604
cg13986367	-0.00192116	0.00318813	0.548344
cg13986417	-0.00288166	0.0066416	0.66545
cg13986486	0.00500458	0.00617784	0.420101
cg13986498	0.000233602	0.0080321	0.976865
cg13986501	-0.000370235	0.0012109	0.760524
cg13986503	-0.000558772	0.00131201	0.671239
cg13986591	-0.00196172	0.00627563	0.755338
cg13986618	-0.00399136	0.00469289	0.397376
cg13986622	-0.00342575	0.00620438	0.582261
cg13986661	-0.00314799	0.00376095	0.404875
cg13986667	0.0137239	0.00789061	0.0855235
cg13986720	0.00636998	0.0047439	0.182838
cg13986762	0.00249088	0.0049283	0.614539
cg13986784	0.00121262	0.00429082	0.778149
cg13986840	-0.000736479	0.00416011	0.859894
cg13986860	-0.00198893	0.00473855	0.675715
cg13986870	0.00187057	0.00156732	0.235923
cg13986881	0.000911076	0.00130026	0.485366
cg13986884	0.00479373	0.0121608	0.694402
cg13986930	-0.00597475	0.00576714	0.303073
cg13986969	-0.00913872	0.00843636	0.281689
cg13987029	-0.00558015	0.00398346	0.164822
cg13987062	-3.38152e-07	0.00556023	0.999952
cg13987078	0.0159845	0.0150362	0.290693
cg13987088	-0.00945892	0.00697642	0.178658
cg13987110	0.0127354	0.0123582	0.30562
cg13987126	-0.00461802	0.00443058	0.300157
cg13987180	0.0104098	0.00772004	0.181024
cg13987192	-0.0252477	0.0163007	0.125044
cg13987226	-0.000937103	0.00223917	0.67661
cg13987304	0.000531604	0.00281303	0.85055
cg13987334	-0.00131986	0.00727658	0.856488
cg13987373	-0.0027971	0.00377201	0.460363
cg13987423	0.00105088	0.007539	0.889462
cg13987429	-0.00138898	0.00796789	0.862018
cg13987489	0.00645774	0.00849518	0.449211
cg13987498	-0.00601139	0.00434924	0.170457
cg13987572	-0.00507055	0.00535109	0.345972
cg13987586	0.00585704	0.00268237	0.0316881
cg13987606	-0.00682623	0.00630723	0.282116
cg13987669	-0.00174788	0.00176456	0.324652
cg13987674	-0.0122099	0.00626482	0.0545219
cg13987686	0.00450744	0.00518169	0.386761
cg13987704	-0.000174668	0.00147475	0.905993
cg13987781	-3.27221e-05	0.00185477	0.985965
cg13987792	0.00142971	0.00565284	0.800928
cg13987794	0.000947572	0.00819447	0.908208
cg13987815	0.00137893	0.00417422	0.741934
cg13987825	0.00639835	0.00557393	0.254154
cg13987862	0.00489114	0.00686861	0.478308
cg13987879	-0.00278884	0.00731842	0.704079
cg13987885	-0.00399008	0.0105791	0.706969
cg13987911	-0.00226884	0.00344989	0.512497
cg13987922	-0.000761397	0.0059484	0.898444
cg13987939	-0.00687934	0.00576495	0.235994
cg13988052	0.00260525	0.00595073	0.662614
cg13988084	0.00178175	0.00448227	0.691964
cg13988146	-0.00598217	0.0123904	0.630445
cg13988205	-0.00607968	0.00974004	0.534133
cg13988207	-0.00278239	0.00164766	0.0948594
cg13988209	-0.00488744	0.00701091	0.487587
cg13988289	-0.00975599	0.00836851	0.246882
cg13988313	-0.00412107	0.00350045	0.242288
cg13988316	-0.000237254	0.00453029	0.958353
cg13988329	-0.0039251	0.00829662	0.637329
cg13988338	0.00383266	0.00377608	0.312928
cg13988359	0.00113206	0.0069338	0.870687
cg13988412	0.00447782	0.00541724	0.410732
cg13988440	-0.00563318	0.00609764	0.35813
cg13988448	0.00914143	0.0165909	0.583052
cg13988455	-0.0158277	0.0107822	0.145725
cg13988485	0.00236948	0.00451835	0.601326
cg13988558	-0.00327714	0.00750991	0.663646
cg13988587	0.00102009	0.0014304	0.47766
cg13988606	-0.00217176	0.00439628	0.622552
cg13988611	-0.00325145	0.0045868	0.4803
cg13988645	-0.00809806	0.00993286	0.417138
cg13988652	-0.00450678	0.00803961	0.57653
cg13988667	0.000794752	0.00696018	0.909354
cg13988851	-0.00509188	0.00189966	0.00879452
cg13988863	0.00256837	0.00753657	0.734085
cg13988905	0.00236725	0.00664206	0.722402
cg13988910	0.000815744	0.0016671	0.625848
cg13988938	-0.00115248	0.00174659	0.511094
cg13988939	-0.00741127	0.00413412	0.0764951
cg13988995	0.00569442	0.00531771	0.287203
cg13989087	-0.00180782	0.00483016	0.709108
cg13989097	0.0107255	0.00965796	0.26983
cg13989102	-0.0051663	0.00714071	0.471314
cg13989150	-0.00395765	0.00379071	0.299359
cg13989165	0.00729338	0.00869255	0.403748
cg13989196	-0.002015	0.00482535	0.677279
cg13989290	0.00890574	0.00731402	0.226658
cg13989295	0.0523938	0.0614785	0.396427
cg13989375	-0.0108105	0.0047707	0.0259317
cg13989402	-0.0226391	0.0198504	0.257213
cg13989519	0.00546147	0.00539555	0.314241
cg13989528	-0.00449573	0.00539227	0.406713
cg13989603	0.00227229	0.00398881	0.570372
cg13989614	-0.00628203	0.00413012	0.131879
cg13989628	0.00335491	0.00442707	0.450609
cg13989664	0.00583745	0.00388412	0.136486
cg13989666	-0.0101942	0.0052211	0.0540936
cg13989713	-0.0184311	0.00737006	0.014265
cg13989810	-0.00842232	0.00493012	0.0911386
cg13989823	-0.00214008	0.0022492	0.343995
cg13989834	-0.00363378	0.00375814	0.336269
cg13989852	-0.00311637	0.00315128	0.325444
cg13989854	0.00436971	0.00362822	0.231713
cg13989888	-0.00541177	0.0101748	0.596166
cg13989914	-0.00702327	0.00451938	0.123807
cg13989964	0.00320567	0.00372605	0.391967
cg13989981	0.00242878	0.00399978	0.545281
cg13989982	-0.00404095	0.00500506	0.421653
cg13989999	0.0107882	0.00622799	0.0867786
cg13990065	-0.0139739	0.0109227	0.20418
cg13990107	-0.00208418	0.0100563	0.836298
cg13990129	-0.000259627	0.00786769	0.973751
cg13990141	-0.000652906	0.00222963	0.770348
cg13990177	0.00280598	0.00490519	0.568768
cg13990197	-0.00259504	0.00615136	0.674165
cg13990321	-3.37184e-05	0.00490694	0.994533
cg13990331	0.0202459	0.00929288	0.0320623
cg13990351	-0.0140625	0.0218238	0.521032
cg13990355	0.0122802	0.00858043	0.155957
cg13990362	-0.000254518	0.00843687	0.976003
cg13990398	0.00524327	0.00455706	0.253057
cg13990486	-0.00234938	0.00227742	0.305121
cg13990487	-0.00328716	0.010336	0.751223
cg13990531	0.0116615	0.00667372	0.0841013
cg13990539	0.000763237	0.00825617	0.926558
cg13990559	0.00168215	0.00142356	0.240566
cg13990585	-0.00288447	0.00889817	0.746591
cg13990596	-0.00216622	0.0025483	0.397622
cg13990618	0.000294077	0.00438089	0.946635
cg13990672	-8.18283e-06	0.00315293	0.997935
cg13990685	0.00223045	0.00697475	0.749894
cg13990687	-0.0114943	0.0119049	0.336966
cg13990720	-0.0104851	0.00589876	0.0789803
cg13990743	-0.00471903	0.00860937	0.585008
cg13990746	-0.00308774	0.00199934	0.126127
cg13990751	-0.00813504	0.00622479	0.194698
cg13990763	0.00159581	0.00355883	0.654973
cg13990806	0.00547955	0.00639821	0.394119
cg13990856	0.00883022	0.00606376	0.148929
cg13990905	-0.000972929	0.00135898	0.475954
cg13990947	-0.00718229	0.0135782	0.598181
cg13990958	0.000639274	0.00553499	0.908317
cg13990960	0.01718	0.0103229	0.0996573
cg13990976	0.00508993	0.00379586	0.183439
cg13990980	-0.00200457	0.00473176	0.672873
cg13991019	0.00448973	0.00431856	0.301391
cg13991029	0.00730751	0.00673853	0.281167
cg13991072	-0.019404	0.0115484	0.0964997
cg13991086	0.00256339	0.00535607	0.633427
cg13991154	-0.0212874	0.0123621	0.0886241
cg13991233	-0.0035036	0.00320596	0.277482
cg13991324	-0.00116565	0.00897518	0.896965
cg13991350	0.00238637	0.00455585	0.601747
cg13991374	0.000991928	0.00537984	0.854145
cg13991389	-0.0108622	0.00659695	0.103259
cg13991472	0.00600537	0.00645854	0.35503
cg13991568	0.00159939	0.00357681	0.655875
cg13991616	0.00548488	0.00336395	0.106613
cg13991617	-0.00472469	0.00541887	0.385665
cg13991631	-0.00276112	0.00453171	0.543921
cg13991728	-0.00627684	0.00360772	0.0854242
cg13991746	-0.000449123	0.0016554	0.786797
cg13991834	0.00222636	0.011174	0.842536
cg13991849	0.0015911	0.00282335	0.574511
cg13991953	0.000552247	0.00320299	0.863511
cg13992020	0.00431272	0.00306824	0.163404
cg13992109	-0.00279586	0.00333174	0.403679
cg13992114	-0.0011443	0.00517499	0.825516
cg13992150	-0.00140104	0.00300962	0.642721
cg13992202	0.00351926	0.00818784	0.668392
cg13992212	0.0192054	0.0106331	0.0743459
cg13992236	-0.00229524	0.00191773	0.234614
cg13992360	0.00405676	0.00809869	0.617695
cg13992382	0.00207408	0.0129406	0.873035
cg13992402	0.000503401	0.00512289	0.921948
cg13992500	0.00350638	0.00631449	0.58012
cg13992645	-0.000743676	0.00630554	0.906387
cg13992648	0.0125012	0.00878026	0.158084
cg13992678	-0.00432736	0.00679079	0.525642
cg13992683	0.000744951	0.00424555	0.861121
cg13992684	0.00339322	0.00541485	0.532529
cg13992756	-0.0126146	0.00701218	0.0754922
cg13992789	-1.77881e-05	0.00850494	0.998336
cg13992856	-0.00543327	0.00472119	0.252957
cg13992911	0.00322565	0.00586404	0.583679
cg13992929	-0.00815414	0.0100468	0.419225
cg13992946	-0.00619394	0.00622419	0.322428
cg13992954	-0.00575966	0.0146535	0.695239
cg13992976	-0.00272187	0.00342574	0.429047
cg13993016	-0.00575808	0.00322466	0.0776424
cg13993023	0.00555798	0.00846253	0.51306
cg13993034	-0.00480451	0.00437042	0.274659
cg13993051	-0.00175554	0.00126931	0.170183
cg13993151	0.00386739	0.00433514	0.374799
cg13993176	-0.0114556	0.00482458	0.0197757
cg13993179	-0.00526003	0.00692247	0.449399
cg13993183	0.011306	0.0138585	0.416831
cg13993197	0.0124184	0.010722	0.249944
cg13993218	0.00165101	0.00996527	0.868796
cg13993270	0.00112366	0.00203849	0.582894
cg13993274	-0.00326536	0.00167856	0.0549636
cg13993336	-0.000441262	0.0011715	0.70734
cg13993364	0.000721153	0.00754494	0.924073
cg13993432	0.000749074	0.00521518	0.886122
cg13993467	-0.00672313	0.00596391	0.262714
cg13993469	0.0043143	0.00513464	0.403081
cg13993509	-0.00178677	0.00524092	0.733981
cg13993576	-0.00885985	0.0037997	0.0220257
cg13993643	0.00136408	0.00497073	0.78441
cg13993647	-0.000526729	0.00486727	0.914072
cg13993655	0.0036722	0.0042151	0.386042
cg13993673	-0.0010329	0.00261167	0.693448
cg13993676	-0.001945	0.00508184	0.70285
cg13993688	-0.0218248	0.0104248	0.0392105
cg13993734	0.018827	0.00924296	0.0446998
cg13993760	0.01072	0.00820331	0.194729
cg13993802	0.00175242	0.00116592	0.136452
cg13993823	-0.00590443	0.00684838	0.390968
cg13993853	0.00204158	0.00173252	0.241855
cg13993860	-0.0133756	0.00844159	0.116711
cg13993907	0.0109833	0.00761505	0.152804
cg13993909	0.00765832	0.00397364	0.0572078
cg13993914	-0.00652742	0.00680334	0.339994
cg13993945	0.00136393	0.00264919	0.607965
cg13994025	0.00019475	0.00155963	0.900915
cg13994049	2.98649e-05	0.00455787	0.994787
cg13994079	-0.000580902	0.00135467	0.669119
cg13994165	0.0120444	0.00663702	0.0730113
cg13994175	0.00242443	0.00134907	0.0757887
cg13994177	0.00774847	0.0121518	0.525382
cg13994241	-0.00249975	0.0110376	0.821362
cg13994279	-0.00302679	0.00352479	0.392857
cg13994321	-0.00152168	0.00177965	0.394874
cg13994338	0.00256894	0.00469168	0.585402
cg13994376	0.00971158	0.00912761	0.290283
cg13994394	0.00451921	0.00888943	0.612474
cg13994408	-0.0116193	0.00702683	0.101821
cg13994431	0.00222866	0.00624934	0.722237
cg13994439	-0.0163252	0.00640783	0.0126004
cg13994468	-0.00280973	0.00328839	0.395209
cg13994504	-0.013319	0.0113829	0.245162
cg13994510	-0.00191764	0.00665258	0.773837
cg13994550	0.00498243	0.00467175	0.289148
cg13994599	-0.00556618	0.00745808	0.457481
cg13994673	-0.000110992	0.00566992	0.984427
cg13994681	0.00881233	0.00894717	0.32739
cg13994699	-0.00100181	0.00387864	0.796793
cg13994730	-0.004092	0.00211133	0.0558527
cg13994742	0.00167038	0.00384559	0.665101
cg13994785	0.00144909	0.00708989	0.838528
cg13994823	0.00826409	0.00477799	0.0872452
cg13994827	0.0022549	0.00587436	0.702022
cg13994833	-0.00808102	0.00390774	0.0416142
cg13994842	0.000269475	0.0184006	0.988349
cg13994854	-0.0026432	0.00513146	0.607791
cg13994897	0.00102984	0.00536707	0.848283
cg13994904	-0.00105173	0.0038027	0.782763
cg13995006	-0.0022956	0.00419963	0.586039
cg13995010	-0.0175271	0.0166011	0.293993
cg13995022	-0.00599742	0.00385696	0.123585
cg13995073	0.00797743	0.00936282	0.396535
cg13995075	-0.0021736	0.00349684	0.535837
cg13995092	-0.00496033	0.00413115	0.23312
cg13995101	-0.000390019	0.00127656	0.760698
cg13995113	-0.0170415	0.0106774	0.114109
cg13995117	-0.0033206	0.00199801	0.100122
cg13995140	-0.00825668	0.00949463	0.386903
cg13995169	-0.00465434	0.00198202	0.0211277
cg13995172	-0.000710466	0.00571645	0.901377
cg13995173	0.00496051	0.00529522	0.351459
cg13995193	0.000579576	0.00195437	0.767514
cg13995205	0.00164014	0.00666876	0.806305
cg13995220	0.00343262	0.00492454	0.487634
cg13995230	0.0088139	0.00598587	0.144508
cg13995257	0.00183985	0.00454808	0.686814
cg13995297	0.00249795	0.00686386	0.716795
cg13995319	0.00284732	0.00262398	0.280868
cg13995325	-0.0035196	0.00137938	0.0124708
cg13995374	-0.000268043	0.00228706	0.906972
cg13995399	-0.000136994	0.00392131	0.972211
cg13995432	-0.00145725	0.00293362	0.620625
cg13995453	-0.00955672	0.00726215	0.191643
cg13995497	-0.00291315	0.00791055	0.713573
cg13995508	-0.00734444	0.00497111	0.143173
cg13995516	-0.0528834	0.022752	0.0224371
cg13995568	0.00221092	0.00517578	0.670313
cg13995609	-0.00387906	0.00418572	0.356627
cg13995621	-0.0104705	0.00541241	0.0562974
cg13995651	0.000288613	0.00600387	0.96177
cg13995746	-0.00470417	0.00313638	0.137267
cg13995769	7.98889e-05	0.00303645	0.97907
cg13995774	-0.00326376	0.00538189	0.545806
cg13995811	-0.00525363	0.00491775	0.28834
cg13995842	-0.000588695	0.005476	0.914636
cg13995854	-0.0273784	0.0101456	0.00836513
cg13995900	0.00666104	0.00521867	0.205216
cg13995902	-0.00889486	0.0120571	0.462664
cg13996003	0.0091217	0.00677705	0.18181
cg13996040	-0.0139701	0.0209488	0.50662
cg13996115	0.000636006	0.00622335	0.918836
cg13996144	-0.00202538	0.00457513	0.659085
cg13996155	-0.000324183	0.00164644	0.844366
cg13996186	0.00811945	0.0152826	0.596574
cg13996193	0.00132845	0.00557652	0.812269
cg13996386	-0.000973712	0.00417475	0.816124
cg13996395	0.00144889	0.00911909	0.874128
cg13996401	-0.017375	0.0106558	0.106599
cg13996426	0.000782657	0.00126153	0.536615
cg13996430	0.00117306	0.00885476	0.894912
cg13996453	0.0154937	0.00943636	0.104218
cg13996476	-0.000736807	0.00362003	0.839191
cg13996489	-0.000754976	0.00886003	0.932289
cg13996505	0.00601479	0.00521449	0.251875
cg13996510	-0.00849958	0.00853434	0.322048
cg13996514	0.0154486	0.00657957	0.0211447
cg13996522	0.00311105	0.00414409	0.454847
cg13996562	-0.0194389	0.036428	0.594961
cg13996569	-0.00505006	0.00493851	0.309338
cg13996593	-0.00301688	0.0150845	0.841948
cg13996609	-0.0171269	0.00743718	0.0236715
cg13996610	0.0162047	0.00956147	0.0936923
cg13996617	-0.000188576	0.00262566	0.94291
cg13996650	0.00169856	0.0090819	0.852075
cg13996697	-0.00168234	0.0082647	0.839175
cg13996698	0.00517092	0.00325705	0.116003
cg13996731	-0.000295072	0.00133818	0.825996
cg13996738	-0.0060334	0.00557664	0.282284
cg13996750	-0.00244028	0.00923429	0.792203
cg13996786	0.00649172	0.00733033	0.378276
cg13996895	0.00438241	0.0043129	0.312391
cg13996925	-0.0011534	0.00756056	0.879103
cg13996963	-0.0021852	0.00139741	0.121507
cg13996999	-0.00152454	0.00777332	0.84497
cg13997013	-0.00432269	0.00390838	0.271773
cg13997065	0.00319943	0.00373163	0.39359
cg13997124	-0.00129157	0.0024527	0.599819
cg13997150	-0.00241864	0.00365309	0.50967
cg13997268	0.00190535	0.00630044	0.763057
cg13997278	-0.00104529	0.00201679	0.605571
cg13997310	-0.00232677	0.00448261	0.605033
cg13997350	-0.0126071	0.0204385	0.538956
cg13997361	-0.00723323	0.00605066	0.235162
cg13997385	0.00374673	0.00447574	0.404819
cg13997435	0.0112659	0.00784382	0.154508
cg13997453	0.00439549	0.00482609	0.36493
cg13997504	0.000128136	0.00908384	0.988778
cg13997530	-0.00307976	0.00581282	0.597584
cg13997553	0.0041834	0.00639113	0.514476
cg13997576	-0.00937468	0.00381623	0.0160153
cg13997626	0.016842	0.0121663	0.169804
cg13997640	-0.00228229	0.00554246	0.681512
cg13997645	0.00164971	0.00173139	0.343317
cg13997647	-0.0015842	0.00114291	0.169253
cg13997667	-0.00562906	0.00372035	0.133892
cg13997668	0.000629165	0.0033386	0.850961
cg13997680	0.0163813	0.0112778	0.149953
cg13997720	-0.00247879	0.00220962	0.265025
cg13997721	-0.00433268	0.00346341	0.214293
cg13997759	0.00228286	0.00530911	0.668267
cg13997765	-0.0039942	0.00403844	0.325384
cg13997780	0.0055552	0.0109531	0.61331
cg13997788	-0.0373116	0.0235714	0.117069
cg13997883	-0.00095628	0.00378923	0.801352
cg13997901	0.000974772	0.0012506	0.437832
cg13997937	-0.00382977	0.00992575	0.700556
cg13997975	0.0135063	0.0126729	0.289482
cg13997990	0.00353335	0.00544618	0.518193
cg13998003	0.000595602	0.00515969	0.908367
cg13998023	-0.0034626	0.00281987	0.222786
cg13998092	0.000508456	0.00386644	0.895679
cg13998093	0.0100392	0.00850859	0.241259
cg13998145	0.0202066	0.0111198	0.0726338
cg13998252	-0.00265833	0.00491899	0.590287
cg13998260	0.0102441	0.0086037	0.237026
cg13998281	-0.000518304	0.00193854	0.789818
cg13998290	0.00107856	0.00278217	0.699207
cg13998369	-0.00623829	0.0059014	0.293398
cg13998395	0.0015132	0.00456795	0.741241
cg13998408	0.00442116	0.00410481	0.284428
cg13998556	-0.0078163	0.00763911	0.309053
cg13998712	-0.00547251	0.00430211	0.206744
cg13998728	-0.00767684	0.00529775	0.150912
cg13998742	0.00147252	0.00391874	0.708006
cg13998760	0.00276865	0.00479409	0.565084
cg13998850	-0.00497033	0.00905098	0.584311
cg13998871	-0.0127443	0.0057986	0.0306171
cg13998890	0.00217829	0.00293768	0.460387
cg13998892	0.0075046	0.00496201	0.134053
cg13998904	0.00413945	0.00677037	0.542525
cg13998945	-0.00114102	0.0050033	0.82014
cg13998977	-0.00663216	0.00593691	0.267025
cg13998988	-0.00290993	0.00410511	0.48031
cg13998990	0.00349614	0.00323174	0.282324
cg13999008	0.00597535	0.00485288	0.221529
cg13999051	0.00848843	0.00639099	0.18759
cg13999061	0.00128267	0.00654966	0.845194
cg13999086	-0.0175833	0.00980818	0.0764943
cg13999099	0.00227032	0.00801626	0.777685
cg13999106	-0.00422821	0.0023435	0.0746559
cg13999143	0.00470283	0.0052882	0.376291
cg13999176	-0.000445757	0.00316065	0.888169
cg13999188	-0.00322672	0.00263077	0.223308
cg13999189	-0.000786211	0.00226589	0.729447
cg13999200	0.00329043	0.00370211	0.376562
cg13999210	-0.00169346	0.00680333	0.804013
cg13999223	-0.00312275	0.00490132	0.525717
cg13999304	0.0135225	0.0115825	0.246201
cg13999321	-0.00273574	0.0036767	0.458836
cg13999330	0.00319517	0.00513861	0.535702
cg13999415	0.000460023	0.00159115	0.773182
cg13999433	-0.0120944	0.0066058	0.0705432
cg13999458	0.00416953	0.00381911	0.277955
cg13999501	-0.000864577	0.00130896	0.510673
cg13999514	-0.000829005	0.00617555	0.893523
cg13999554	-0.00276129	0.00423731	0.516337
cg13999582	0.0116998	0.00715346	0.105547
cg13999585	0.0058246	0.00935836	0.53531
cg13999606	0.00173796	0.00290845	0.551688
cg13999659	0.00860637	0.00501977	0.0899983
cg13999664	-0.00406165	0.00747998	0.588517
cg13999669	-0.0109195	0.00552995	0.0514836
cg13999688	0.00941189	0.00534124	0.0815617
cg13999701	-0.00528169	0.00440391	0.233661
cg13999702	-0.000211485	0.00523521	0.967869
cg13999774	0.00259433	0.0103942	0.80349
cg13999795	-0.00440985	0.00723848	0.543964
cg13999798	0.00570556	0.00385398	0.142371
cg13999877	0.00198925	0.00151838	0.193606
cg13999880	-0.000275906	0.00501553	0.956256
cg13999965	-0.00724247	0.00360605	0.0476998
cg13999967	-0.00690515	0.00684647	0.315978
cg13999981	0.00561425	0.00582368	0.337698
cg14000000	0.00327828	0.00461724	0.479599
cg14000074	0.00490056	0.00598001	0.414746
cg14000125	-0.00582911	0.00655313	0.376179
cg14000144	0.000960195	0.00472953	0.839592
cg14000152	0.0074392	0.00488937	0.131759
cg14000174	-0.00912056	0.00740817	0.221585
cg14000214	0.0101603	0.00450361	0.0265752
cg14000226	0.000227049	0.00278094	0.935117
cg14000262	-0.00238681	0.00363169	0.512777
cg14000282	0.00223376	0.00615529	0.717559
cg14000301	-0.0006306	0.00344181	0.855054
cg14000393	0.00322421	0.00540112	0.552089
cg14000417	0.00128388	0.00839478	0.878802
cg14000467	0.00121699	0.00301102	0.687072
cg14000519	-0.0140731	0.00897534	0.120517
cg14000687	-0.000376304	0.0015341	0.806807
cg14000730	0.00397958	0.0115454	0.731159
cg14000734	0.00316469	0.00394044	0.424088
cg14000815	-0.00377274	0.00656956	0.567263
cg14000826	-0.0137003	0.0107217	0.204715
cg14000856	-0.00780775	0.00677243	0.252121
cg14000863	0.0023213	0.00555651	0.677151
cg14000891	0.0148661	0.00940817	0.117708
cg14001023	-0.0224435	0.0164673	0.176428
cg14001035	0.00157359	0.00437018	0.719664
cg14001049	0.00421096	0.00628329	0.504515
cg14001157	-0.000664058	0.00163652	0.685904
cg14001161	0.00207443	0.00605592	0.732766
cg14001165	0.0120474	0.0117118	0.306494
cg14001239	0.00693338	0.0118661	0.560528
cg14001281	0.00395637	0.00610317	0.518531
cg14001308	-0.0016246	0.00561388	0.772971
cg14001312	-0.000187643	0.00325149	0.954112
cg14001314	-0.00197751	0.00513664	0.701192
cg14001360	-0.000839563	0.0014231	0.556751
cg14001416	0.00145014	0.00148941	0.332938
cg14001426	0.00863905	0.00627645	0.172223
cg14001429	-0.00244248	0.00474142	0.607763
cg14001479	0.0105406	0.00585741	0.0754
cg14001485	0.00240617	0.00517201	0.64293
cg14001486	-0.0035727	0.00278658	0.203211
cg14001518	-0.00499049	0.00998369	0.618432
cg14001557	0.000384165	0.00167347	0.818971
cg14001664	-0.00173068	0.00421971	0.682711
cg14001748	-0.00112372	0.00970561	0.908093
cg14001750	-0.0134339	0.0399179	0.737276
cg14001824	0.000870055	0.00315107	0.783115
cg14001853	0.0151126	0.00609347	0.0150597
cg14001858	0.00180933	0.00302086	0.550766
cg14001871	0.00140683	0.00469511	0.765168
cg14001893	0.0377454	0.0157339	0.0185757
cg14001909	-0.00459516	0.00499556	0.360195
cg14001914	-0.0204461	0.00858297	0.0193897
cg14001953	-0.00137856	0.00571395	0.809919
cg14001992	0.0116669	0.00437951	0.00920154
cg14002027	-0.00730227	0.00651894	0.265727
cg14002042	-0.000688625	0.00337602	0.838849
cg14002061	0.0149253	0.00804004	0.0667853
cg14002111	0.00748969	0.00988836	0.450842
cg14002152	0.000132808	0.00428625	0.975353
cg14002159	0.00213916	0.00339039	0.529728
cg14002172	8.43431e-05	0.00158216	0.957608
cg14002175	-0.0012913	0.00212651	0.545274
cg14002185	0.00505845	0.0108498	0.64222
cg14002226	0.00287754	0.00147285	0.0539477
cg14002228	0.00746242	0.0066376	0.263993
cg14002243	-0.0124792	0.007705	0.108933
cg14002258	0.00305317	0.00699044	0.663365
cg14002274	0.00515875	0.00561176	0.360494
cg14002285	0.00639408	0.00728245	0.382356
cg14002287	-0.00192418	0.00163517	0.242505
cg14002301	-0.00634137	0.00583369	0.280028
cg14002315	-0.00894734	0.00666925	0.183223
cg14002328	-0.00440588	0.0117964	0.70969
cg14002365	0.00874888	0.0500085	0.861527
cg14002385	-0.00535893	0.00528221	0.313146
cg14002425	-0.00448694	0.00599602	0.456286
cg14002520	-0.000959837	0.00458793	0.834774
cg14002533	-0.0140829	0.00600276	0.0212459
cg14002578	0.00195187	0.00710454	0.784171
cg14002622	-0.000529672	0.00239569	0.825537
cg14002714	0.000403413	0.00650752	0.950712
cg14002739	-0.00833586	0.00480857	0.086542
cg14002752	-0.00669163	0.00474914	0.162393
cg14002754	-0.0266999	0.0227019	0.242759
cg14002768	0.00572206	0.00513071	0.267811
cg14002772	0.00270684	0.00739361	0.715175
cg14002778	0.00615465	0.00619867	0.323513
cg14002781	-0.00114106	0.00382762	0.766329
cg14002840	-0.00401134	0.00946118	0.672628
cg14002950	-0.00106914	0.00135916	0.43364
cg14002960	-0.0051413	0.00244173	0.0381216
cg14002969	0.00942273	0.00714486	0.190693
cg14003022	0.0174846	0.0123994	0.162071
cg14003035	-0.00142112	0.00214089	0.508575
cg14003039	0.00740563	0.00545083	0.177778
cg14003054	-0.000185561	0.00106525	0.862118
cg14003087	-0.0158042	0.0110342	0.155645
cg14003090	0.00449149	0.00784994	0.568683
cg14003121	0.00976266	0.0102336	0.342736
cg14003129	0.000184856	0.0046517	0.968392
cg14003211	0.00468928	0.00428846	0.277208
cg14003223	-0.00543539	0.00251108	0.0331605
cg14003237	-0.00269995	0.0034807	0.440035
cg14003290	-0.00395365	0.00447152	0.379034
cg14003320	0.00027633	0.00845934	0.974016
cg14003328	-0.00238754	0.00390397	0.542419
cg14003363	0.00289819	0.00888067	0.744944
cg14003416	0.00744375	0.0053658	0.168907
cg14003467	-0.00120884	0.0016751	0.472444
cg14003575	0.00321753	0.00479081	0.503615
cg14003587	0.00411548	0.00262301	0.12028
cg14003611	-0.00552321	0.00365801	0.134694
cg14003621	-0.0285164	0.0139207	0.0435252
cg14003655	0.00136176	0.0072392	0.851229
cg14003693	0.00728391	0.0047966	0.1325
cg14003749	0.00767868	0.00644184	0.236502
cg14003780	-0.000784748	0.0037451	0.834517
cg14003794	0.00659386	0.0050968	0.199184
cg14003853	-0.0119291	0.00739187	0.110188
cg14003866	0.0112132	0.00608588	0.0688087
cg14003883	0.00701208	0.00685611	0.309262
cg14003886	-0.00745316	0.00504814	0.143443
cg14003912	-0.00482876	0.00558407	0.38956
cg14003931	0.000616701	0.00712357	0.931211
cg14003974	0.013852	0.0092868	0.139425
cg14003978	0.0126777	0.00622726	0.044808
cg14003984	-0.00256814	0.0050474	0.612177
cg14004049	0.000900534	0.00632324	0.88708
cg14004073	-0.000190987	0.00160657	0.905646
cg14004079	-0.00383437	0.00974194	0.694843
cg14004161	-0.0163426	0.00632688	0.0114633
cg14004197	-0.0137908	0.0100575	0.17384
cg14004232	-0.0129977	0.00961104	0.179762
cg14004266	0.00392327	0.00473107	0.409228
cg14004271	-0.00526554	0.00894344	0.557547
cg14004275	0.00161122	0.00449211	0.720705
cg14004363	0.0039031	0.011392	0.732713
cg14004421	-0.0114627	0.0145793	0.433866
cg14004457	-0.00647526	0.00743729	0.386343
cg14004477	-0.00252157	0.00141913	0.0790892
cg14004527	-0.00210931	0.00158841	0.187671
cg14004552	0.00934728	0.0101843	0.361254
cg14004557	-0.00555954	0.00391419	0.159078
cg14004600	-0.0221634	0.0163847	0.179661
cg14004602	-0.000685918	0.00596735	0.908753
cg14004616	-0.00338654	0.00578975	0.560115
cg14004673	-0.00193839	0.0016359	0.239282
cg14004678	0.00936365	0.0120823	0.440446
cg14004685	-0.000248404	0.00403784	0.951087
cg14004759	0.0173084	0.00760991	0.025398
cg14004768	-0.0182186	0.0103813	0.0827904
cg14004833	0.0013693	0.00630045	0.828457
cg14004892	-0.00169519	0.00770964	0.82648
cg14004915	-0.0027691	0.00468017	0.555609
cg14004921	-0.00804779	0.00589658	0.175828
cg14004935	0.0030869	0.0032348	0.342587
cg14004951	0.00633037	0.00847834	0.457287
cg14004983	-0.0022408	0.00933654	0.810892
cg14004984	-7.36301e-05	0.00187052	0.968691
cg14005025	0.00339447	0.00567393	0.551222
cg14005037	-0.0109241	0.0110419	0.325248
cg14005049	0.00026073	0.00198074	0.895579
cg14005065	-0.00185006	0.00463825	0.690966
cg14005100	0.00103375	0.00678191	0.879203
cg14005120	0.0141083	0.007515	0.0638219
cg14005139	-0.000100736	0.00220804	0.963716
cg14005153	-9.94843e-05	0.00415724	0.980963
cg14005172	-0.000736871	0.00310049	0.812702
cg14005211	0.0166238	0.0126346	0.191718
cg14005217	-0.0010828	0.00483322	0.823257
cg14005240	0.00362246	0.00480193	0.452661
cg14005246	0.00257143	0.00203627	0.21003
cg14005306	-0.000917201	0.00965741	0.924554
cg14005384	-0.00272552	0.00269468	0.314607
cg14005531	0.0184133	0.00674735	0.00768723
cg14005602	-0.00110747	0.00197842	0.57707
cg14005603	0.00041716	0.00517905	0.935987
cg14005611	-0.00948793	0.00380643	0.0145756
cg14005714	-0.00130378	0.00431118	0.763055
cg14005716	-0.00436494	0.00515877	0.399807
cg14005725	0.0155758	0.0143726	0.281486
cg14005827	0.00556728	0.00371504	0.137603
cg14005833	-0.00630889	0.00317878	0.0503301
cg14005918	0.00658899	0.00897017	0.464592
cg14005996	-0.00702408	0.00852764	0.412371
cg14006005	-0.000653353	0.00130244	0.61719
cg14006031	0.00548315	0.00478345	0.254825
cg14006096	0.00798305	0.011329	0.482906
cg14006136	-0.00532638	0.00898232	0.55473
cg14006170	0.000772393	0.00207764	0.710972
cg14006181	-0.0035787	0.00397349	0.370264
cg14006184	-0.00206156	0.00418743	0.623733
cg14006198	-2.22554e-05	0.00464918	0.996192
cg14006239	-0.012104	0.0101681	0.237132
cg14006266	0.0134704	0.00799425	0.095571
cg14006309	-0.000809808	0.00247138	0.743945
cg14006318	0.00122789	0.00870211	0.888115
cg14006363	-0.00595417	0.00495229	0.232507
cg14006373	-0.00446201	0.00956619	0.64207
cg14006376	0.00588432	0.00663938	0.377913
cg14006390	0.00205411	0.00144936	0.159981
cg14006405	-0.000284313	0.0040227	0.943817
cg14006410	0.000292536	0.00606554	0.961644
cg14006448	0.00546168	0.00480421	0.258721
cg14006463	-0.00239343	0.00502249	0.634882
cg14006566	-0.00389166	0.00475101	0.414955
cg14006569	-0.00110821	0.00550193	0.840838
cg14006586	-0.0036277	0.00478898	0.450791
cg14006649	0.00588972	0.00606576	0.334251
cg14006650	-0.00041975	0.00298747	0.888587
cg14006663	-0.000664196	0.00119532	0.579868
cg14006677	-0.000694807	0.00455038	0.878995
cg14006678	-0.00279243	0.00613373	0.650058
cg14006741	-0.0072519	0.00844444	0.392822
cg14006774	0.00226857	0.00528323	0.668701
cg14006798	-0.00302552	0.00927474	0.745048
cg14006800	0.00248991	0.00382534	0.516828
cg14006804	0.0028635	0.00345013	0.408828
cg14006863	-0.000141213	0.00638637	0.98241
cg14006893	0.00652212	0.00516442	0.210001
cg14006900	-0.00090972	0.00191393	0.635754
cg14006905	-0.0010334	0.00565641	0.855462
cg14006943	-0.00284446	0.00507529	0.576611
cg14007003	0.00816804	0.00646799	0.210021
cg14007013	-0.00442337	0.00461172	0.340137
cg14007036	0.00256984	0.00502287	0.610209
cg14007067	0.00182935	0.00227206	0.422928
cg14007073	0.00362043	0.00704388	0.608568
cg14007076	0.00662788	0.00402575	0.103295
cg14007077	0.00928897	0.00654436	0.15936
cg14007090	-0.00524717	0.00424067	0.219289
cg14007128	0.000884151	0.00336014	0.793073
cg14007156	0.00243301	0.00460683	0.598753
cg14007179	-0.00206597	0.00280223	0.462948
cg14007221	-0.00261723	0.00191441	0.175111
cg14007391	0.000575949	0.00143566	0.689275
cg14007442	0.00126844	0.00123482	0.307162
cg14007458	0.0026829	0.00139834	0.0583104
cg14007479	0.0711161	0.0372119	0.0592831
cg14007501	8.79182e-05	0.00215164	0.9675
cg14007549	0.000549871	0.00194596	0.778177
cg14007559	-0.00524473	0.00344189	0.131187
cg14007636	-0.0105438	0.00602517	0.0836511
cg14007638	-0.000466619	0.00405552	0.908665
cg14007660	0.0105516	0.00540074	0.0539459
cg14007688	-0.0523524	0.0632158	0.40985
cg14007694	0.00264223	0.0047784	0.581714
cg14007706	-0.001844	0.00246354	0.456167
cg14007715	0.00448679	0.00720262	0.534954
cg14007733	-0.00196561	0.00382751	0.608869
cg14007785	-0.00612634	0.0042884	0.156705
cg14007832	-0.0102246	0.00523515	0.0540263
cg14007851	0.00876147	0.00733979	0.235842
cg14007871	0.00219674	0.00246479	0.375255
cg14007982	-0.00382663	0.00379224	0.31574
cg14008008	-0.00536018	0.00333617	0.111747
cg14008030	0.00501012	0.0110452	0.651244
cg14008071	-0.000520578	0.00509145	0.918797
cg14008088	0.00236554	0.00435025	0.587989
cg14008098	-0.000718667	0.00136991	0.601189
cg14008106	0.00159424	0.00526738	0.762869
cg14008119	-0.00424061	0.00321863	0.191123
cg14008134	-0.00119812	0.00249749	0.632624
cg14008143	-0.00363865	0.00385137	0.347394
cg14008146	0.00269786	0.0100229	0.788436
cg14008164	0.00216972	0.00305983	0.480159
cg14008271	-0.00486378	0.0029468	0.102441
cg14008346	0.00339347	0.00599007	0.572502
cg14008399	0.00014201	0.0032974	0.965747
cg14008439	-0.00372738	0.00529617	0.483445
cg14008481	0.0043726	0.00353751	0.219761
cg14008500	0.00234994	0.00282555	0.407868
cg14008524	-0.00398654	0.0014997	0.00934757
cg14008549	-0.00108979	0.0049382	0.825854
cg14008552	0.0125911	0.00691694	0.0721471
cg14008571	0.0272458	0.0243529	0.26631
cg14008593	-0.0118296	0.00701889	0.0954965
cg14008630	-0.00786903	0.0128253	0.541109
cg14008631	0.00610549	0.00553435	0.272983
cg14008640	0.00325376	0.00466636	0.487487
cg14008648	-0.000699579	0.0015858	0.660198
cg14008679	0.00617709	0.00422004	0.146866
cg14008686	0.03007	0.0142276	0.0374214
cg14008732	-0.00560475	0.0092759	0.547265
cg14008734	-0.00134298	0.00932339	0.885799
cg14008753	-0.00171208	0.00231165	0.460911
cg14008834	0.00129637	0.00131636	0.327448
cg14008862	0.00130066	0.001551	0.403992
cg14008883	0.0024587	0.00377511	0.516574
cg14008937	0.00071569	0.00617328	0.907972
cg14008971	-0.00102858	0.00603205	0.864998
cg14008974	-0.00398836	0.00714431	0.578103
cg14008978	0.00181608	0.00511399	0.72336
cg14008998	-0.00235053	0.0127707	0.854398
cg14008999	0.0270737	0.0111203	0.0169498
cg14009013	0.00467802	0.00740256	0.529079
cg14009027	6.72739e-06	0.00396518	0.99865
cg14009051	-0.00250436	0.0054668	0.64802
cg14009075	0.00733389	0.00663772	0.272257
cg14009097	-0.000875424	0.0048393	0.856868
cg14009098	0.001203	0.00164658	0.466983
cg14009122	-0.00399854	0.00566155	0.481912
cg14009227	-0.00108068	0.00417823	0.796519
cg14009312	0.00168447	0.00434058	0.698909
cg14009348	0.0022584	0.0046246	0.626534
cg14009382	-0.0157944	0.00964383	0.10508
cg14009417	-0.000340119	0.00411104	0.934254
cg14009440	-0.00352991	0.00478238	0.462436
cg14009449	0.010304	0.00928223	0.270025
cg14009473	-0.0547729	0.0225152	0.0170341
cg14009492	-0.0153473	0.0132419	0.249629
cg14009502	-0.00315071	0.0116593	0.787623
cg14009504	0.0012383	0.0123729	0.92051
cg14009508	-0.0431025	0.0200017	0.0339292
cg14009561	-0.00553988	0.0109971	0.615704
cg14009628	-0.00626729	0.00451463	0.168616
cg14009629	-0.000846131	0.00440225	0.84803
cg14009632	0.000337465	0.0017812	0.850174
cg14009640	0.00356548	0.00436347	0.416093
cg14009651	0.00425609	0.00482271	0.379933
cg14009688	0.000689538	0.00202324	0.734069
cg14009729	0.00433878	0.00635961	0.4969
cg14009731	0.000127408	0.0014419	0.929793
cg14009746	-0.000307185	0.00550525	0.95563
cg14009749	-8.81093e-05	0.00137893	0.949199
cg14009759	-0.00148905	0.00800503	0.852866
cg14009778	-0.00250362	0.00384452	0.516623
cg14009846	-0.00519774	0.00729467	0.478037
cg14009849	0.0103043	0.00583014	0.0806654
cg14009900	-0.0053205	0.00411294	0.199228
cg14009912	0.0138689	0.0156806	0.378886
cg14010002	-0.00232832	0.00493421	0.638199
cg14010015	-0.00521721	0.00377861	0.170901
cg14010023	-0.0115589	0.00982245	0.242494
cg14010039	-0.00398681	0.00393119	0.313324
cg14010075	-0.00955926	0.00554048	0.0880154
cg14010086	0.0030401	0.00319534	0.344029
cg14010090	0.000529227	0.00181839	0.771712
cg14010105	0.00280114	0.0213852	0.896089
cg14010159	-0.00433105	0.00356485	0.22768
cg14010166	-2.07035e-05	0.00492815	0.996658
cg14010194	-0.000960432	0.00357368	0.788757
cg14010231	-0.00750078	0.00476421	0.119025
cg14010238	0.00583538	0.00774918	0.453464
cg14010279	0.00329905	0.00270189	0.225378
cg14010305	-0.00287719	0.00397683	0.471321
cg14010318	0.00442251	0.00726901	0.544503
cg14010323	0.00342853	0.00390078	0.381859
cg14010367	0.00382067	0.00403084	0.345826
cg14010373	-0.00194665	0.00127863	0.131523
cg14010379	0.0013839	0.00358479	0.700403
cg14010395	8.06434e-05	0.00256769	0.975017
cg14010405	-0.00639364	0.0125649	0.612147
cg14010448	-0.00230091	0.00546637	0.67485
cg14010472	0.00349452	0.00670223	0.603415
cg14010484	0.000584141	0.0014631	0.690689
cg14010513	0.000342379	0.00547543	0.950284
cg14010550	-0.00302062	0.0079072	0.703386
cg14010578	-0.00376794	0.00458852	0.413796
cg14010619	-0.0060068	0.00363032	0.101605
cg14010666	0.0159499	0.0102898	0.124755
cg14010692	-0.00404753	0.00467394	0.388884
cg14010696	0.00343984	0.0038085	0.368913
cg14010720	-0.00221144	0.00352063	0.531559
cg14010805	0.000127484	0.00695053	0.985408
cg14010814	0.00143012	0.00561174	0.799445
cg14010829	0.00189128	0.00390625	0.629484
cg14010830	-0.0075798	0.00444457	0.0916862
cg14010907	0.00336253	0.00545134	0.53896
cg14010966	-0.00557402	0.00373402	0.139116
cg14011070	-0.0234554	0.0163698	0.155484
cg14011076	-0.00694838	0.00660934	0.296034
cg14011119	0.015098	0.00993187	0.132097
cg14011226	0.00348255	0.0108525	0.749057
cg14011229	0.00394621	0.00370086	0.28924
cg14011244	0.00309712	0.00513758	0.548186
cg14011315	0.00266459	0.00431393	0.538405
cg14011327	-0.0063594	0.00405406	0.12036
cg14011368	0.00279821	0.00436309	0.522991
cg14011387	-0.00297003	0.0063376	0.640501
cg14011415	-0.00138126	0.00130817	0.293952
cg14011416	0.0030975	0.00489827	0.528806
cg14011486	-0.00965271	0.0231318	0.677493
cg14011500	-0.00226661	0.00162497	0.166608
cg14011554	-0.00378668	0.00543371	0.487732
cg14011600	0.00470945	0.0063288	0.458803
cg14011611	-0.000551934	0.00702155	0.937527
cg14011633	0.00860695	0.00630373	0.175656
cg14011639	-0.00407987	0.00240967	0.0940092
cg14011660	0.00353002	0.00368932	0.341308
cg14011663	-0.00802978	0.0149862	0.593456
cg14011671	-0.0156827	0.00519621	0.00333642
cg14011726	0.000746673	0.00186604	0.690035
cg14011734	-0.000286119	0.00167346	0.864641
cg14011789	-0.0120256	0.0155005	0.439957
cg14011833	0.0059828	0.00438242	0.175715
cg14011840	0.0031321	0.0028414	0.273367
cg14011845	0.0155119	0.0101626	0.130545
cg14011854	-0.000471549	0.00230694	0.838514
cg14011870	-0.00199625	0.0058974	0.735805
cg14011933	0.00907551	0.00754959	0.232579
cg14011978	0.0144114	0.00670697	0.0344344
cg14011987	0.0165917	0.0255517	0.51783
cg14012014	-0.00183493	0.00575278	0.750519
cg14012082	-0.00089406	0.00341984	0.794376
cg14012112	-0.000448425	0.000930727	0.631158
cg14012124	0.00025131	0.00185412	0.892497
cg14012192	0.00207379	0.0033493	0.537422
cg14012220	0.00149321	0.00182423	0.415282
cg14012223	-0.00103962	0.0044925	0.817538
cg14012233	0.000645582	0.00424478	0.879469
cg14012249	-0.00115056	0.00166392	0.491108
cg14012264	0.00480586	0.00586174	0.414531
cg14012286	0.00583435	0.0168436	0.72989
cg14012294	0.00407611	0.00256943	0.11628
cg14012310	0.00859476	0.00760379	0.261445
cg14012362	0.00877602	0.0143803	0.543267
cg14012365	0.00332049	0.0101478	0.744292
cg14012538	0.00276933	0.00410968	0.50219
cg14012546	-0.00549144	0.0048598	0.261593
cg14012564	-0.00611299	0.00513561	0.23716
cg14012599	0.00668501	0.00411464	0.107846
cg14012610	0.00260091	0.00565063	0.646459
cg14012611	-0.00663799	0.0109754	0.546881
cg14012634	-0.00083268	0.00584753	0.887094
cg14012662	0.0016316	0.00808181	0.840477
cg14012669	-0.00456619	0.00337775	0.17993
cg14012686	0.000225932	0.00568895	0.968412
cg14012726	-0.0108563	0.00798213	0.177322
cg14012799	-0.00826441	0.0100004	0.410833
cg14012826	-0.0038597	0.00455602	0.399228
cg14012923	0.014092	0.00775828	0.0727566
cg14012925	0.00769542	0.00443958	0.0865731
cg14012940	0.010998	0.0087162	0.210396
cg14013040	0.00359481	0.0108823	0.741941
cg14013053	0.00108819	0.00461331	0.81408
cg14013062	-0.00499803	0.00366474	0.176144
cg14013080	0.00813187	0.00605044	0.182439
cg14013083	0.00456568	0.00514983	0.377755
cg14013099	0.00632621	0.00953061	0.508588
cg14013103	-0.000429199	0.00378633	0.91001
cg14013133	-0.00695751	0.00407842	0.091588
cg14013155	0.00436153	0.00852771	0.610329
cg14013161	-0.00247217	0.00456258	0.589316
cg14013195	-0.00140313	0.00211093	0.508002
cg14013207	0.00203017	0.00133181	0.131044
cg14013296	0.000823579	0.00203224	0.686284
cg14013300	-0.00192044	0.00126272	0.131915
cg14013337	-0.00066588	0.00486242	0.891391
cg14013377	0.00373573	0.00645313	0.564151
cg14013378	0.00257598	0.00472737	0.587211
cg14013390	0.00484647	0.00365138	0.187883
cg14013417	-0.00140884	0.00155892	0.368634
cg14013444	-0.00479485	0.00992443	0.630212
cg14013452	0.0121507	0.0102933	0.241039
cg14013497	0.000690199	0.0112223	0.9511
cg14013591	0.00716838	0.00715753	0.319355
cg14013597	-0.00786175	0.0176267	0.656696
cg14013604	0.000289722	0.00175798	0.869481
cg14013632	0.00837304	0.0129998	0.521211
cg14013695	-0.000285387	0.0108841	0.979141
cg14013712	0.00288099	0.00564516	0.611101
cg14013724	-0.00116684	0.00977936	0.905299
cg14013756	-0.00188524	0.00507767	0.711331
cg14013804	-0.001423	0.00195664	0.469015
cg14013865	-0.00577371	0.00432639	0.185511
cg14013955	0.00103791	0.00590266	0.86083
cg14014033	0.000626502	0.00490748	0.898711
cg14014041	0.0153769	0.009545	0.110805
cg14014060	-0.00837347	0.00422128	0.0504496
cg14014099	0.00207532	0.00442037	0.639893
cg14014170	-0.00140157	0.0050373	0.781489
cg14014225	0.0190427	0.0118959	0.113052
cg14014261	-0.009109	0.00728532	0.214534
cg14014267	0.00308347	0.00429269	0.474492
cg14014269	-0.00994864	0.00324769	0.00291362
cg14014369	-0.0100819	0.0113461	0.376682
cg14014370	-0.0074508	0.00504643	0.143434
cg14014485	-0.00203687	0.0048418	0.675022
cg14014506	0.00575128	0.00333883	0.0885236
cg14014525	0.000916212	0.00152834	0.550409
cg14014527	0.000311665	0.00130405	0.811669
cg14014543	-0.00315061	0.00853989	0.713077
cg14014565	-0.00117114	0.007175	0.87072
cg14014571	-0.00123158	0.00344053	0.721239
cg14014593	0.00371211	0.00370094	0.318634
cg14014604	-0.000859242	0.0012537	0.494937
cg14014613	-0.00584184	0.0031138	0.0639934
cg14014627	-0.0024389	0.00834046	0.770664
cg14014665	-0.00580905	0.00597247	0.33343
cg14014687	-0.00349983	0.00351956	0.322789
cg14014699	0.0027915	0.00549284	0.612594
cg14014720	0.0362391	0.0257323	0.162602
cg14014730	-0.000951892	0.00354056	0.788679
cg14014731	0.00388083	0.00669204	0.563469
cg14014796	-0.00580078	0.0038126	0.131767
cg14014799	0.025615	0.0078469	0.00156954
cg14014831	0.0018958	0.00487791	0.698485
cg14014854	-0.00245479	0.00491379	0.618637
cg14014879	0.0121047	0.00460336	0.0101093
cg14014890	-0.00345314	0.00559762	0.538915
cg14014955	0.0125719	0.00859113	0.146972
cg14014964	0.0062922	0.00487341	0.200079
cg14014990	-0.0195853	0.0148756	0.191428
cg14015002	-0.000481269	0.00271218	0.85957
cg14015008	0.00143347	0.00428771	0.738943
cg14015015	-0.00249844	0.0018148	0.172137
cg14015044	-0.00017321	0.0032027	0.956993
cg14015156	-0.000629129	0.00609343	0.918005
cg14015159	-0.00577425	0.00490997	0.242793
cg14015211	0.00433615	0.00209885	0.0418064
cg14015226	0.00319543	0.00417248	0.445847
cg14015285	0.0223626	0.0158124	0.160859
cg14015300	-0.0118976	0.00785868	0.133666
cg14015327	-0.0159949	0.0123244	0.197777
cg14015337	-0.00116513	0.00179736	0.518534
cg14015453	-0.000313455	0.0015634	0.841561
cg14015502	-0.0264167	0.0149857	0.0814471
cg14015503	6.32633e-05	0.0020184	0.975068
cg14015525	0.0173181	0.0103564	0.0980776
cg14015529	0.00295776	0.00540402	0.585556
cg14015561	-0.0244127	0.0149914	0.107046
cg14015593	-0.00153355	0.00441233	0.72901
cg14015629	0.000572661	0.00425136	0.89316
cg14015636	0.004104	0.00321803	0.205593
cg14015640	0.00107483	0.00530715	0.839979
cg14015656	-0.0198643	0.00935011	0.036465
cg14015697	-0.00139661	0.0019532	0.476499
cg14015706	-0.00073938	0.00171029	0.666585
cg14015726	-0.00240129	0.00505165	0.63573
cg14015757	0.0243886	0.0193319	0.210473
cg14015765	0.0103732	0.00986912	0.296132
cg14015804	0.00126327	0.00280186	0.653207
cg14015828	0.00126985	0.00418845	0.762478
cg14015851	0.00198905	0.00585047	0.73469
cg14015877	-0.00142458	0.00371864	0.702586
cg14015885	0.00336212	0.00705423	0.634834
cg14015894	-0.00684285	0.00656965	0.30049
cg14015917	-0.00535852	0.0046816	0.255517
cg14015920	0.00111197	0.0016938	0.513239
cg14015996	0.00130029	0.00121088	0.285864
cg14016025	0.00677583	0.00657899	0.305902
cg14016031	-0.00517794	0.00396175	0.194662
cg14016055	-0.0087218	0.016482	0.598034
cg14016057	0.014448	0.00989912	0.148022
cg14016099	-0.00610147	0.0128489	0.636076
cg14016125	-0.000234805	0.00427492	0.956323
cg14016128	0.00401558	0.00606612	0.509741
cg14016134	0.00335531	0.00632084	0.596887
cg14016166	-0.00155841	0.00626125	0.804027
cg14016170	0.0135574	0.0105663	0.202869
cg14016177	0.0084707	0.00592863	0.156648
cg14016187	0.0114253	0.01012	0.262011
cg14016196	0.0194626	0.0111174	0.083533
cg14016200	0.00183002	0.00571851	0.749723
cg14016236	-0.010465	0.00732611	0.156742
cg14016257	-0.00294569	0.00352883	0.406146
cg14016326	0.00122449	0.00414902	0.7686
cg14016346	-0.00814237	0.00538168	0.133909
cg14016363	0.0080127	0.0066452	0.231169
cg14016368	-0.00628227	0.00399433	0.119396
cg14016372	-0.00674503	0.00397182	0.0930398
cg14016390	0.0137214	0.00986463	0.167782
cg14016406	-0.00786605	0.0063103	0.215912
cg14016418	-0.00377128	0.00377636	0.320731
cg14016422	-0.00153679	0.00476455	0.747812
cg14016518	-0.00242631	0.00195242	0.217312
cg14016533	0.000540038	0.00361754	0.881676
cg14016550	-0.00363119	0.00413574	0.382361
cg14016554	-0.0176997	0.0123851	0.156553
cg14016568	-0.00202506	0.0104921	0.847402
cg14016587	-0.000277456	0.00201031	0.890546
cg14016620	-0.0155888	0.00587562	0.00947885
cg14016676	0.0350014	0.0203729	0.0893469
cg14016680	0.000421755	0.00156756	0.788527
cg14016757	-0.00624551	0.00586711	0.290051
cg14016778	0.010743	0.00387108	0.00675241
cg14016787	0.00405626	0.00359637	0.262473
cg14016806	0.00567004	0.00273184	0.0408889
cg14016838	0.00248243	0.00420756	0.556725
cg14016875	-0.00160371	0.00620111	0.796542
cg14016879	0.002891	0.00715125	0.687009
cg14016902	0.000792083	0.00644339	0.902447
cg14016907	0.0019981	0.00500658	0.690801
cg14017023	0.00208105	0.00512759	0.685846
cg14017034	-0.00787298	0.0209792	0.708369
cg14017045	-0.00537454	0.00484314	0.270177
cg14017050	-0.00283768	0.00367218	0.441764
cg14017077	0.021084	0.0145856	0.1519
cg14017195	0.00213976	0.002262	0.34679
cg14017215	-0.00411893	0.00433479	0.344641
cg14017242	0.00232069	0.00830034	0.780456
cg14017254	0.0013431	0.00166023	0.420729
cg14017270	0.00118404	0.00152007	0.438132
cg14017319	0.00511204	0.00400171	0.204837
cg14017326	-0.00327372	0.00497719	0.512438
cg14017400	0.00866007	0.00736711	0.243
cg14017402	0.00905749	0.00620906	0.148234
cg14017433	-0.000684617	0.00350416	0.845557
cg14017444	-0.00350843	0.00572546	0.541622
cg14017460	-0.0122147	0.00720974	0.0938052
cg14017489	0.00240703	0.00407375	0.556144
cg14017611	-0.0142247	0.0105208	0.179863
cg14017638	0.00300539	0.00386331	0.43872
cg14017685	0.00500841	0.00602466	0.408069
cg14017689	-0.00159232	0.0214065	0.940875
cg14017705	0.0133959	0.00691166	0.055846
cg14017816	0.0123427	0.00570107	0.0331277
cg14017896	0.00323102	0.0058541	0.582415
cg14017904	0.00573669	0.00443154	0.198913
cg14017942	-0.0120013	0.0105136	0.256791
cg14017966	0.00112105	0.00362394	0.757798
cg14017986	-0.00921893	0.0068688	0.183041
cg14017991	0.000722431	0.00169138	0.670343
cg14018024	-0.00972398	0.00559014	0.0854856
cg14018072	0.00502093	0.00514514	0.33184
cg14018079	0.00503833	0.00407114	0.219205
cg14018098	-0.0075806	0.00694268	0.277899
cg14018100	-0.00362761	0.00252273	0.154031
cg14018109	-0.00347341	0.00345711	0.31782
cg14018140	-0.00200122	0.00770387	0.795656
cg14018141	0.0122268	0.00612087	0.0488889
cg14018172	0.00390726	0.00767691	0.612067
cg14018215	0.0150878	0.0159532	0.346892
cg14018231	0.00571893	0.00460261	0.217376
cg14018233	-0.00717953	0.00831442	0.390235
cg14018247	0.000656659	0.00405374	0.87169
cg14018263	0.00700403	0.00885927	0.431335
cg14018275	-0.00385017	0.00462658	0.407583
cg14018339	0.00080195	0.00346101	0.817308
cg14018363	0.0132481	0.0315933	0.676007
cg14018414	0.00647467	0.0109127	0.554509
cg14018420	-0.00183838	0.00490008	0.708445
cg14018429	0.00781079	0.00817693	0.342111
cg14018434	0.00477877	0.00367224	0.196583
cg14018453	0.00265489	0.0041042	0.519419
cg14018454	0.0187448	0.0115068	0.106926
cg14018461	-0.00209942	0.0037357	0.57557
cg14018478	0.0017946	0.00450027	0.691035
cg14018513	0.0046117	0.00607163	0.449578
cg14018543	-0.0102499	0.00606381	0.0945441
cg14018575	-0.00468161	0.0102993	0.650563
cg14018617	-0.00573905	0.00624174	0.360395
cg14018648	0.00384392	0.00571683	0.503119
cg14018690	0.000500954	0.00386755	0.897239
cg14018698	-0.00335411	0.00438579	0.446479
cg14018731	-0.00132779	0.00191717	0.490421
cg14018795	0.00616486	0.0055693	0.271373
cg14018797	-0.00691292	0.00473279	0.147715
cg14018807	8.58459e-06	0.00118864	0.994254
cg14018836	-0.00194242	0.00519465	0.709369
cg14018902	-0.00403119	0.00243361	0.10123
cg14018959	-0.0575032	0.0314757	0.0711428
cg14019033	0.00261787	0.00443676	0.556693
cg14019039	0.0130827	0.00547793	0.0190914
cg14019044	-0.0121267	0.00358575	0.00108033
cg14019050	-0.00610536	0.00478633	0.205499
cg14019073	-0.00216247	0.00179656	0.231981
cg14019105	-0.027324	0.0129606	0.0378872
cg14019124	0.000254444	0.00215634	0.906341
cg14019193	0.00129099	0.00128759	0.318817
cg14019213	-0.00684067	0.00691922	0.325577
cg14019246	-0.000739592	0.00767491	0.923452
cg14019262	0.00346973	0.00417884	0.408636
cg14019286	-0.0124064	0.00996571	0.216509
cg14019317	0.00135848	0.00149324	0.365465
cg14019323	0.0027688	0.00179957	0.127534
cg14019373	0.00702213	0.00504087	0.167157
cg14019385	-0.0033007	0.00316398	0.29974
cg14019393	-0.00533964	0.022051	0.809234
cg14019464	-0.00267259	0.00943296	0.777601
cg14019501	0.0152782	0.010794	0.160508
cg14019523	-0.0128509	0.00525425	0.0164664
cg14019525	0.00853341	0.00698856	0.225365
cg14019542	0.00226187	0.0115763	0.845544
cg14019607	0.0120049	0.00839243	0.156173
cg14019615	0.000777337	0.00401728	0.84702
cg14019670	-0.00283223	0.00353359	0.425015
cg14019672	0.00128201	0.00145271	0.379943
cg14019695	-0.00847064	0.0094769	0.373885
cg14019706	-0.0079503	0.00502578	0.1173
cg14019746	-0.00732754	0.00832544	0.381209
cg14019757	0.000845016	0.00320539	0.792693
cg14019826	-0.00283055	0.00163444	0.0868505
cg14019859	-0.00709749	0.00366749	0.056209
cg14019861	-0.00538417	0.00519528	0.302907
cg14019862	0.0229027	0.0109469	0.0393379
cg14019947	-0.000805907	0.00113616	0.480019
cg14019951	-0.000169778	0.00206158	0.934555
cg14019975	0.00366113	0.0033403	0.276083
cg14020005	-0.0106078	0.004678	0.025832
cg14020037	-0.000998032	0.0083356	0.904972
cg14020043	-0.000859215	0.00350648	0.807005
cg14020052	-0.00677973	0.0155162	0.663234
cg14020076	-0.00437457	0.00464205	0.348608
cg14020129	0.000441854	0.00252781	0.861645
cg14020140	0.000126697	0.00206771	0.951282
cg14020147	-0.000830784	0.00125363	0.509273
cg14020271	-0.0029064	0.00361284	0.423323
cg14020278	0.00148324	0.00475675	0.755925
cg14020285	-0.000153129	0.0129097	0.990563
cg14020320	-0.00311162	0.00759483	0.683031
cg14020326	-0.000161603	0.00182312	0.929571
cg14020392	-0.00224607	0.00506437	0.658501
cg14020410	0.00180188	0.00369401	0.62693
cg14020439	-0.00514537	0.00841396	0.542445
cg14020447	0.00345091	0.0048957	0.482765
cg14020492	0.00503058	0.00210797	0.0191794
cg14020502	-0.00418916	0.00423959	0.325841
cg14020595	0.000857867	0.00518164	0.868888
cg14020598	0.00656452	0.0104877	0.533002
cg14020652	-0.00418809	0.00269836	0.124272
cg14020762	-0.0084947	0.00711187	0.235552
cg14020778	-0.00247876	0.0068045	0.716531
cg14020803	-0.0026984	0.00712683	0.705888
cg14020815	0.00162908	0.00444029	0.714595
cg14020846	0.00565056	0.00639244	0.379163
cg14020856	0.000344104	0.00133715	0.797523
cg14020904	-0.00567428	0.0110408	0.6086
cg14020914	0.000400438	0.00622853	0.948886
cg14020957	-0.0142447	0.00549123	0.011128
cg14021021	-0.00528468	0.00561468	0.349195
cg14021058	0.00674131	0.00789341	0.395427
cg14021061	0.00488989	0.00813292	0.549239
cg14021073	-0.001799	0.00227346	0.430918
cg14021102	-0.00312788	0.00485405	0.52102
cg14021133	-0.0039011	0.00483778	0.422221
cg14021153	-0.00632312	0.00299104	0.0373758
cg14021168	-0.0140919	0.00912833	0.126276
cg14021170	0.0135137	0.0200622	0.502356
cg14021187	0.00978186	0.00647102	0.134249
cg14021192	0.0105521	0.0135455	0.438086
cg14021285	-0.00630249	0.00950123	0.50887
cg14021286	-0.00655684	0.00505	0.197586
cg14021321	-0.00380238	0.00422991	0.371172
cg14021332	0.00648963	0.00546786	0.23851
cg14021345	-0.0011891	0.00172757	0.493089
cg14021373	0.0253366	0.0159764	0.116394
cg14021375	-0.00559121	0.00767432	0.468227
cg14021398	-0.00237574	0.00359543	0.510508
cg14021451	0.00814335	0.00847285	0.33916
cg14021478	-0.0037435	0.00522288	0.475448
cg14021493	-1.09026e-05	0.00310978	0.997211
cg14021523	0.00268834	0.00380717	0.481997
cg14021524	0.000895816	0.0015054	0.553343
cg14021550	0.00133436	0.00498593	0.789621
cg14021554	-0.00373914	0.00892103	0.676149
cg14021564	-0.000605188	0.00162965	0.711272
cg14021572	0.000928354	0.00187352	0.621488
cg14021605	-0.00359252	0.00653687	0.584017
cg14021610	0.00387792	0.00576308	0.502801
cg14021653	-0.00173461	0.00259085	0.50494
cg14021690	-0.00434792	0.00357835	0.22763
cg14021698	0.00916425	0.0106576	0.392219
cg14021714	0.00327426	0.00409074	0.425654
cg14021717	-0.00189239	0.00342236	0.581717
cg14021728	-0.00242847	0.00407803	0.553055
cg14021764	-0.00402433	0.0055435	0.469815
cg14021777	-0.00814798	0.0179349	0.650738
cg14021871	0.010058	0.0055973	0.075815
cg14021880	0.0116973	0.0074795	0.121469
cg14021899	0.0098962	0.00524355	0.0624529
cg14021904	-0.00183691	0.00443897	0.680028
cg14021929	-0.0025671	0.00563474	0.649824
cg14021936	-0.00600861	0.00693779	0.388834
cg14022022	0.0125617	0.0102473	0.223562
cg14022057	0.00506052	0.00318502	0.115722
cg14022090	0.00714727	0.00551907	0.198742
cg14022105	0.0135046	0.00778299	0.0862562
cg14022137	0.00198499	0.00261731	0.450257
cg14022144	0.0036676	0.00585207	0.532485
cg14022183	-0.0108747	0.00603639	0.0750848
cg14022202	-0.000832466	0.00201021	0.679807
cg14022258	-0.00373721	0.00397645	0.349904
cg14022313	-0.00118217	0.00418759	0.778381
cg14022322	-0.00180051	0.00339453	0.597175
cg14022358	0.0066159	0.00524684	0.210705
cg14022434	0.00188065	0.00260023	0.47146
cg14022475	0.000183849	0.00326338	0.955203
cg14022501	-0.00460043	0.00395797	0.248284
cg14022523	0.0181958	0.0137233	0.188342
cg14022531	-0.00653989	0.00849809	0.443639
cg14022550	0.00264984	0.00662837	0.690304
cg14022570	-0.00118453	0.00218862	0.589739
cg14022610	0.00406421	0.00883125	0.646515
cg14022616	-0.0135295	0.00843378	0.112294
cg14022620	0.00160641	0.00291474	0.582955
cg14022622	0.00338877	0.00335601	0.31541
cg14022645	-0.00276167	0.00565681	0.626634
cg14022656	0.012328	0.00478279	0.0116333
cg14022706	0.000755171	0.00579752	0.896663
cg14022711	-0.00123477	0.00615305	0.84142
cg14022721	0.000719883	0.00140166	0.608837
cg14022778	-0.00185015	0.00411546	0.654145
cg14022794	-0.00560488	0.00858288	0.515459
cg14022840	0.00115398	0.00567169	0.839248
cg14022841	0.000176333	0.00228435	0.938648
cg14022857	0.0119554	0.00773148	0.125656
cg14022873	-0.00258898	0.00541596	0.63383
cg14022881	-0.00766749	0.00526812	0.149143
cg14022895	-0.0012557	0.012806	0.922113
cg14022896	-0.000824147	0.00595081	0.890171
cg14022913	0.00459016	0.0108357	0.672893
cg14022954	0.00503091	0.00613389	0.414354
cg14022995	-0.000604553	0.00442543	0.891656
cg14023009	-0.0079329	0.00491979	0.110487
cg14023023	0.0074675	0.00458116	0.106707
cg14023041	0.000535582	0.00244738	0.827288
cg14023073	-0.00360427	0.00365137	0.32633
cg14023128	0.00032716	0.00920157	0.971719
cg14023149	-0.00654807	0.00341571	0.0585144
cg14023159	-0.00126416	0.00176383	0.475468
cg14023239	-0.00532402	0.0131613	0.686823
cg14023291	0.00577856	0.0107221	0.591307
cg14023319	-0.00397504	0.00324487	0.223873
cg14023329	0.000926851	0.0046687	0.843098
cg14023350	-0.00515505	0.00538849	0.341381
cg14023357	0.0109337	0.00634598	0.0884546
cg14023367	0.00157725	0.00347068	0.650638
cg14023389	-0.00413869	0.00598619	0.491172
cg14023398	-0.00792387	0.00688202	0.252728
cg14023449	-0.00376202	0.00459775	0.41546
cg14023451	0.00164584	0.00478099	0.731491
cg14023521	0.00783231	0.00544815	0.154132
cg14023556	-0.00404852	0.00456507	0.377606
cg14023573	-0.002152	0.00441239	0.626977
cg14023672	0.0125272	0.00693653	0.0743814
cg14023682	-0.00316816	0.00400009	0.430501
cg14023707	-0.00330302	0.00590923	0.577625
cg14023737	-0.00948904	0.00856622	0.271033
cg14023762	0.00109521	0.00377032	0.772139
cg14023774	0.0061535	0.00458518	0.183075
cg14023780	-0.000471644	0.00130314	0.718283
cg14023804	-0.00404862	0.00488337	0.409338
cg14023874	-0.00010039	0.00447872	0.982168
cg14023881	-0.000290439	0.00254189	0.909294
cg14023892	0.00404281	0.00457245	0.379043
cg14023926	-0.000946095	0.0049423	0.848636
cg14023972	-0.00289878	0.00393667	0.463497
cg14023985	-0.00559232	0.00630461	0.377513
cg14023999	-0.0179539	0.012157	0.14333
cg14024008	0.00900926	0.00483666	0.065879
cg14024017	0.0164851	0.011525	0.156189
cg14024063	0.00483542	0.00354212	0.175735
cg14024077	0.00957777	0.00912444	0.296771
cg14024083	0.00356133	0.00469932	0.450595
cg14024126	-0.00287585	0.00449212	0.523726
cg14024165	0.0151313	0.0083208	0.0724299
cg14024209	-0.000765207	0.00144794	0.598511
cg14024229	-0.000311584	0.00382007	0.93518
cg14024242	-0.00103343	0.0043863	0.814294
cg14024243	0.00411635	0.00428757	0.339682
cg14024252	-0.00260468	0.00457049	0.57022
cg14024286	0.00291751	0.0048903	0.552329
cg14024321	0.00806789	0.00798191	0.314929
cg14024328	0.00199358	0.00239839	0.408126
cg14024356	-0.000287292	0.00150586	0.84914
cg14024415	-0.00977955	0.0127721	0.445928
cg14024458	0.00250278	0.00663611	0.706984
cg14024461	0.0021353	0.00250205	0.395769
cg14024517	-0.0078891	0.00522548	0.134734
cg14024579	-0.00761757	0.00716603	0.290718
cg14024637	-0.00545091	0.00530506	0.307038
cg14024653	0.00226187	0.00115431	0.053256
cg14024675	0.00560173	0.00740236	0.451244
cg14024780	-0.00176891	0.00129386	0.175096
cg14024788	0.00125773	0.00143429	0.382955
cg14024810	0.00282984	0.00759264	0.710272
cg14024823	-0.000607346	0.00373829	0.871315
cg14024889	-0.00998495	0.0134183	0.458805
cg14024899	0.00490428	0.0087146	0.575042
cg14024965	-0.000700537	0.005136	0.891822
cg14025020	0.00729514	0.00530525	0.172638
cg14025021	0.000532684	0.00245636	0.828826
cg14025029	-0.00118405	0.00369108	0.749141
cg14025053	-0.00718915	0.00544174	0.189928
cg14025123	0.004388	0.00403329	0.279624
cg14025149	-0.00418156	0.00461076	0.366957
cg14025214	0.00157006	0.00687513	0.819896
cg14025220	-0.0139348	0.00856838	0.107501
cg14025299	-0.000266164	0.00115362	0.818073
cg14025336	0.00229151	0.00314749	0.468541
cg14025373	-0.0196489	0.0133472	0.144593
cg14025399	-0.00294478	0.00167462	0.0821837
cg14025470	0.00782488	0.00537885	0.149337
cg14025518	-0.00354644	0.00415206	0.395373
cg14025581	-0.00824333	0.0079575	0.30311
cg14025589	-0.00256193	0.00677777	0.706358
cg14025592	0.0190453	0.0116474	0.105629
cg14025606	-0.000728179	0.0011854	0.540626
cg14025632	0.00268646	0.00244507	0.27492
cg14025637	-0.0113218	0.0443778	0.799229
cg14025652	-0.00349681	0.00470863	0.459701
cg14025666	-0.000631024	0.00228377	0.782967
cg14025831	-0.00658487	0.00585841	0.264104
cg14025844	0.00778302	0.00393762	0.0512567
cg14025883	-0.00899965	0.0042387	0.0365766
cg14025893	-0.00380103	0.00516477	0.463739
cg14025941	-0.00627417	0.0129581	0.629469
cg14025953	-0.00517707	0.0049921	0.302585
cg14025962	0.00245061	0.0053356	0.647169
cg14025976	-0.00525227	0.0056448	0.354707
cg14026061	4.32944e-06	0.00671616	0.999487
cg14026072	0.00370238	0.00513698	0.473008
cg14026084	0.00902927	0.0072489	0.216253
cg14026101	0.00771173	0.0108815	0.480406
cg14026106	-0.00218468	0.00349034	0.533005
cg14026109	-0.00192911	0.00321922	0.550566
cg14026113	-0.0175885	0.00935074	0.0633207
cg14026188	-0.0105799	0.0100875	0.297171
cg14026202	0.0135255	0.0107035	0.209731
cg14026238	-0.00209971	0.00366209	0.567878
cg14026288	-0.00856101	0.0112501	0.448731
cg14026304	-0.00287315	0.00219914	0.194829
cg14026433	-0.00373401	0.00597215	0.533453
cg14026435	0.000162067	0.004657	0.972318
cg14026451	-0.00742772	0.00681975	0.279096
cg14026459	0.00272964	0.00141243	0.0565416
cg14026485	-0.00135541	0.00284385	0.634835
cg14026509	0.00692194	0.00453907	0.130894
cg14026517	0.00194764	0.00257915	0.4522
cg14026538	-0.00107683	0.00238821	0.653189
cg14026546	-0.0240346	0.0161273	0.13976
cg14026561	-0.00403176	0.00182069	0.029414
cg14026583	0.0173707	0.011212	0.124941
cg14026602	-0.000230023	0.00142061	0.871746
cg14026669	-0.00592399	0.00705891	0.403645
cg14026704	-0.0141093	0.0128639	0.27575
cg14026788	-0.000207647	0.00889471	0.981429
cg14026842	-0.00530824	0.0108355	0.625442
cg14026876	-0.00756204	0.00670784	0.262697
cg14026901	0.0164013	0.0134002	0.22427
cg14026927	0.00105555	0.00156864	0.502789
cg14026932	0.00555518	0.00479567	0.249881
cg14026942	0.000380792	0.00947442	0.968033
cg14026960	-0.00554026	0.00407712	0.177701
cg14026971	-0.00135409	0.00162856	0.407988
cg14027024	-0.00252164	0.00683774	0.713186
cg14027152	-0.0015165	0.00156168	0.334206
cg14027159	0.0028207	0.00413312	0.49676
cg14027161	-0.0231336	0.0106865	0.0331453
cg14027171	-0.000667227	0.00463605	0.885895
cg14027189	-0.000596085	0.00987166	0.951989
cg14027204	0.00125575	0.00400645	0.754703
cg14027234	-0.0080052	0.00722566	0.270965
cg14027297	0.000936251	0.00478568	0.845351
cg14027314	-0.00300878	0.00580267	0.605415
cg14027333	0.00765956	0.00754868	0.313068
cg14027376	0.000522384	0.00123455	0.67324
cg14027380	-0.00418678	0.00765649	0.585897
cg14027385	-0.00447833	0.00438461	0.309908
cg14027403	0.00365992	0.00618939	0.555838
cg14027405	-0.0043555	0.00318028	0.174358
cg14027524	-0.0013047	0.00432789	0.763781
cg14027571	0.00124595	0.00294551	0.673339
cg14027630	0.000303805	0.00540171	0.955278
cg14027641	-0.00310601	0.00542738	0.568605
cg14027652	-0.0191155	0.0141528	0.180309
cg14027660	0.00137704	0.006597	0.835141
cg14027679	0.00105656	0.00519424	0.839289
cg14027685	-0.00540245	0.00467245	0.250751
cg14027779	-0.00102234	0.00429817	0.812553
cg14027804	-0.00350278	0.00588085	0.552972
cg14027891	0.000699608	0.00227338	0.759016
cg14027907	-0.000680604	0.00246035	0.782721
cg14027912	-0.00131112	0.00487676	0.788682
cg14027957	0.00550367	0.00840353	0.514245
cg14028015	0.00337884	0.00827579	0.684071
cg14028022	0.00422898	0.00675249	0.532768
cg14028115	-0.0039576	0.00524352	0.45243
cg14028116	-0.00616069	0.00680418	0.367739
cg14028140	-0.000834569	0.00135453	0.539417
cg14028143	-0.000158505	0.0157763	0.992007
cg14028166	-0.0165016	0.00777883	0.0367373
cg14028178	-0.00631087	0.00655546	0.338371
cg14028249	-0.0016128	0.00642651	0.802436
cg14028272	0.0022452	0.00720815	0.75618
cg14028315	0.000883279	0.00385871	0.81948
cg14028358	0.0134423	0.00790691	0.092691
cg14028368	0.00509785	0.00546414	0.35342
cg14028396	0.00206599	0.00381211	0.589236
cg14028400	0.0054857	0.00646526	0.398494
cg14028447	0.00266377	0.00667622	0.690876
cg14028515	-0.00175908	0.00383562	0.647654
cg14028520	-0.00394134	0.00568548	0.490012
cg14028523	0.00328788	0.00851129	0.70022
cg14028564	9.18247e-05	0.00600982	0.987845
cg14028577	-0.0014532	0.0115325	0.900015
cg14028598	0.00232977	0.00304762	0.446664
cg14028652	0.00108646	0.00114048	0.343411
cg14028653	-0.00701444	0.00351415	0.049055
cg14028656	0.0121373	0.0060116	0.0465674
cg14028671	-0.00148391	0.00414137	0.720976
cg14028684	-0.000788319	0.00210349	0.708746
cg14028708	-0.00368045	0.00443971	0.409382
cg14028733	-0.00073121	0.0048254	0.879906
cg14028806	0.0117115	0.0097897	0.234827
cg14028829	0.00462396	0.00366374	0.21029
cg14028854	0.0022073	0.0030333	0.468756
cg14028856	-0.00181508	0.00965161	0.851268
cg14028877	0.00773235	0.00717862	0.284397
cg14028884	-0.00111073	0.00604317	0.854598
cg14028887	0.00489119	0.00488787	0.319757
cg14028892	0.00376	0.00163408	0.0237833
cg14029001	0.00924484	0.00784776	0.242
cg14029057	0.00649115	0.00396313	0.105058
cg14029061	-0.00350075	0.00320371	0.277535
cg14029077	0.00486808	0.00681226	0.476766
cg14029100	0.00874768	0.00660559	0.188878
cg14029117	-0.0214964	0.0123202	0.08455
cg14029169	-0.00650528	0.00684743	0.344728
cg14029170	-0.00181926	0.00589704	0.758437
cg14029201	0.00433477	0.00585452	0.461042
cg14029206	0.00447428	0.00348565	0.20268
cg14029240	-0.00795589	0.00611324	0.19655
cg14029248	0.00113557	0.0103394	0.912797
cg14029283	-0.000741653	0.00138587	0.593909
cg14029323	-0.0075807	0.00397947	0.0600901
cg14029393	0.000352122	0.00276757	0.899051
cg14029424	0.00407939	0.0110982	0.714085
cg14029469	-0.00180064	0.0113559	0.874379
cg14029471	0.00131625	0.00589557	0.823856
cg14029489	-0.00109202	0.00291743	0.709085
cg14029546	-0.0155368	0.0225423	0.492512
cg14029580	0.00249498	0.00656138	0.704685
cg14029629	-0.0110484	0.00862264	0.203484
cg14029645	-0.0065496	0.00519585	0.210843
cg14029663	0.000597615	0.0021529	0.781988
cg14029669	0.000435965	0.00582739	0.940535
cg14029686	-0.0110989	0.0106392	0.299744
cg14029723	-0.00260681	0.0173213	0.880721
cg14029759	-0.00282234	0.00418077	0.501417
cg14029791	0.00379201	0.00472766	0.424687
cg14029832	-0.00623641	0.00640884	0.333204
cg14029839	-0.000490468	0.00119493	0.682479
cg14029849	0.0036763	0.00394996	0.354575
cg14029856	0.00558654	0.00680621	0.414003
cg14029881	-0.00747675	0.00248242	0.00339889
cg14029903	-0.0166173	0.0115396	0.153451
cg14029912	-0.0207204	0.0164047	0.209936
cg14029959	0.000160478	0.00635125	0.9799
cg14029968	0.00162978	0.00201628	0.421116
cg14029983	0.0164539	0.010051	0.105234
cg14029994	-0.00649439	0.0077293	0.403083
cg14030025	0.00536956	0.00677972	0.430513
cg14030055	-2.30085e-05	0.00112055	0.983665
cg14030069	-0.0230035	0.0144195	0.11427
cg14030083	-0.00313289	0.00143697	0.0319423
cg14030146	-0.00188897	0.00536017	0.725384
cg14030158	0.0304713	0.0217816	0.165384
cg14030218	0.009483	0.0127089	0.457577
cg14030268	-0.00256833	0.00209085	0.222621
cg14030282	0.00235485	0.00237262	0.323701
cg14030285	2.85646e-05	0.00128291	0.982287
cg14030346	0.000786069	0.00140852	0.578222
cg14030359	-0.00519879	0.00391189	0.187332
cg14030371	0.000276603	0.00501189	0.956114
cg14030388	-0.000535353	0.00318533	0.86692
cg14030402	-0.00595178	0.00349831	0.0924523
cg14030511	-0.00510054	0.00707943	0.473165
cg14030525	-0.0174465	0.0115605	0.134885
cg14030575	-0.0070811	0.0066819	0.292195
cg14030578	-0.000995756	0.00580453	0.864191
cg14030586	-0.00523107	0.00321717	0.10757
cg14030591	-0.00117442	0.0118182	0.92107
cg14030593	-0.00320324	0.00340753	0.349796
cg14030657	0.000665011	0.00684682	0.922849
cg14030674	0.00120201	0.00337957	0.72295
cg14030719	0.00638902	0.00410523	0.123264
cg14030728	0.00461085	0.00587359	0.434578
cg14030785	-0.00382738	0.00513548	0.45811
cg14030836	0.00444554	0.011717	0.705308
cg14030838	0.00336112	0.0053227	0.52939
cg14030878	-0.0149077	0.0114213	0.195249
cg14030882	0.0037827	0.00739657	0.610357
cg14030940	0.00260841	0.00583648	0.656047
cg14030987	-0.00642098	0.00286997	0.0278224
cg14030993	0.00648005	0.0100119	0.519186
cg14030997	-0.00016435	0.00381264	0.965715
cg14031021	-0.00286884	0.00510978	0.57594
cg14031033	-0.000954961	0.00391817	0.808016
cg14031054	0.00449142	0.00432663	0.302105
cg14031059	0.00108855	0.00150873	0.472537
cg14031100	-0.000822739	0.00395748	0.835797
cg14031178	0.00160159	0.00318969	0.616856
cg14031187	-0.00304018	0.00393681	0.442062
cg14031213	4.15304e-05	0.00354666	0.990684
cg14031220	-0.00514103	0.00548033	0.350796
cg14031265	-0.00389523	0.00410065	0.344793
cg14031280	-0.000503812	0.00697019	0.942544
cg14031363	-0.000503781	0.00574793	0.93036
cg14031365	-0.00112194	0.00654656	0.864324
cg14031381	-0.00189127	0.014757	0.898317
cg14031414	-0.00190131	0.00141593	0.182831
cg14031465	-0.0010638	0.00416191	0.79886
cg14031473	0.00889007	0.00575654	0.126135
cg14031491	-0.00453873	0.00414052	0.276028
cg14031676	-0.00918069	0.0120077	0.446597
cg14031683	0.00973305	0.00683338	0.157925
cg14031698	-0.00412311	0.00692762	0.553275
cg14031720	-0.00643599	0.00450421	0.156618
cg14031726	-0.0139649	0.00760601	0.0697692
cg14031846	0.00272539	0.00431111	0.528929
cg14031894	-0.0117205	0.0079846	0.145741
cg14031925	-0.00544845	0.00435951	0.21473
cg14031964	0.00240255	0.0063232	0.704902
cg14031975	0.0162165	0.00809992	0.0483936
cg14032009	-0.0174555	0.0128964	0.179395
cg14032033	-0.00281562	0.00519616	0.589297
cg14032041	-0.00716403	0.00317075	0.0263561
cg14032070	0.000183192	0.00688207	0.978825
cg14032077	0.00691831	0.00419608	0.102804
cg14032089	0.0120598	0.00768532	0.120231
cg14032147	-0.00351939	0.00412723	0.396153
cg14032195	0.000522043	0.00416438	0.900528
cg14032201	-0.00090876	0.00123567	0.46405
cg14032204	0.00266862	0.00191948	0.16799
cg14032244	0.00590425	0.00408516	0.151968
cg14032260	-0.0111548	0.00617917	0.0744979
cg14032261	0.019188	0.0109556	0.0833963
cg14032293	-0.00603162	0.00344901	0.0838526
cg14032318	0.000294822	0.0067826	0.965429
cg14032370	-0.00295424	0.00397869	0.459775
cg14032371	-0.00751379	0.00617105	0.226673
cg14032438	0.00117247	0.0068252	0.864006
cg14032453	0.0025896	0.00405232	0.524475
cg14032465	0.00853485	0.00982914	0.387607
cg14032502	0.00609026	0.00615797	0.325404
cg14032528	0.000511702	0.00145716	0.726315
cg14032529	-0.00550479	0.00284705	0.0564255
cg14032572	-0.000689017	0.00251461	0.78473
cg14032588	0.00254109	0.00871316	0.771258
cg14032596	0.000400188	0.00262129	0.879013
cg14032653	0.00849765	0.0069081	0.221976
cg14032667	0.0063063	0.00387331	0.107111
cg14032709	-0.00400559	0.00377108	0.291091
cg14032725	-0.00267994	0.00688122	0.69789
cg14032729	-0.00353679	0.00348122	0.312465
cg14032732	0.012814	0.0109571	0.245411
cg14032734	-0.00709221	0.00488513	0.150155
cg14032742	-0.00684503	0.0123514	0.58087
cg14032749	0.00469391	0.00608942	0.442896
cg14032772	0.00909651	0.00649217	0.164726
cg14032797	0.00196569	0.00638184	0.758809
cg14032844	0.00222328	0.00358072	0.536286
cg14032856	0.017942	0.00834207	0.034266
cg14032950	0.00268298	0.00648092	0.679906
cg14032959	0.00768324	0.00753997	0.311028
cg14032964	0.0020687	0.00979403	0.83321
cg14032985	-0.00429562	0.00542866	0.43093
cg14033032	0.00519693	0.00472362	0.27428
cg14033059	0.00368077	0.00479603	0.444885
cg14033108	0.004026	0.00429231	0.350863
cg14033170	-0.00825831	0.0123895	0.506818
cg14033193	-0.000895768	0.00605635	0.88276
cg14033205	0.00982428	0.00658518	0.139348
cg14033237	0.00609348	0.00400569	0.131835
cg14033253	-0.00563828	0.00374491	0.135796
cg14033273	0.00289958	0.00506685	0.568618
cg14033313	0.00628067	0.00449707	0.166082
cg14033321	0.00227951	0.00518949	0.661566
cg14033341	0.00595553	0.00767609	0.439939
cg14033385	0.000193705	0.00485608	0.968273
cg14033420	0.00205558	0.00339197	0.546083
cg14033457	0.00176665	0.00487246	0.717799
cg14033545	0.000821066	0.00369643	0.824738
cg14033614	-0.0219894	0.0163434	0.181973
cg14033638	-0.00075561	0.00718368	0.916472
cg14033676	0.0324509	0.0101891	0.00201061
cg14033677	-0.00372881	0.00598897	0.535168
cg14033678	-0.00194807	0.00137241	0.15934
cg14033686	0.000268338	0.00161214	0.86819
cg14033737	0.0107443	0.0171944	0.53369
cg14033779	-0.00931089	0.00767013	0.228065
cg14033806	-0.000525086	0.00238149	0.826009
cg14033946	0.0106341	0.00769167	0.170343
cg14033979	0.00501379	0.00657299	0.447654
cg14033993	-0.00286267	0.00512735	0.578064
cg14033997	0.00292449	0.00143031	0.0439121
cg14034020	-0.00256991	0.00391707	0.513505
cg14034063	0.00404058	0.00795181	0.612646
cg14034092	-0.00218219	0.00469414	0.643183
cg14034170	0.00180131	0.00256064	0.483646
cg14034186	0.000575365	0.00657307	0.930448
cg14034197	0.00195116	0.00218648	0.374655
cg14034270	-0.00609377	0.00435156	0.16496
cg14034298	-0.0169386	0.0443166	0.703232
cg14034325	0.00468852	0.00272922	0.0893732
cg14034330	0.00353111	0.00517808	0.497093
cg14034476	-0.00812101	0.00726277	0.266572
cg14034491	0.00020249	0.005255	0.969351
cg14034503	-0.00017609	0.00154673	0.909622
cg14034519	0.00121264	0.00300183	0.687229
cg14034629	0.00208107	0.00848119	0.806744
cg14034677	-0.00969271	0.00528589	0.0701189
cg14034757	-0.000751306	0.00240866	0.755849
cg14034778	-0.001615	0.00651685	0.804858
cg14034782	0.0103251	0.00479055	0.0338996
cg14034852	0.00239813	0.00265262	0.36846
cg14034858	0.0255049	0.020567	0.218276
cg14034870	0.00645055	0.00531335	0.228023
cg14034876	-0.000290463	0.00525642	0.956059
cg14034882	-0.00374318	0.0036862	0.312703
cg14034894	0.0053343	0.0041071	0.197444
cg14034968	-0.0186415	0.019678	0.346097
cg14034993	-0.00343203	0.00596108	0.566277
cg14035019	-0.0135177	0.00777804	0.0857606
cg14035095	0.000467716	0.00224384	0.835369
cg14035166	-0.00904845	0.00397272	0.0251991
cg14035185	0.0091787	0.00824415	0.268621
cg14035189	-0.00224145	0.00324783	0.491946
cg14035202	0.00188869	0.00392667	0.631731
cg14035231	0.00434105	0.00506363	0.393635
cg14035238	-0.00936191	0.00862987	0.280995
cg14035351	-0.000385278	0.00439742	0.930384
cg14035355	0.00575771	0.0040179	0.155437
cg14035455	-0.00530178	0.00542151	0.330827
cg14035506	-0.00982515	0.00453089	0.0328516
cg14035508	-0.000337161	0.00160647	0.834255
cg14035521	-0.00172563	0.00337604	0.610547
cg14035550	-0.00265341	0.00401757	0.51071
cg14035553	0.00145939	0.00563215	0.796156
cg14035664	-0.00178402	0.0146559	0.903395
cg14035714	0.00820613	0.00784141	0.298224
cg14035730	-0.00619247	0.012354	0.61746
cg14035749	0.00547577	0.00412526	0.187857
cg14035771	-9.78687e-05	0.00214906	0.963781
cg14035787	0.000476769	0.0121954	0.968905
cg14035807	-0.00148212	0.00394082	0.707762
cg14035828	-0.000875385	0.00650229	0.893218
cg14035860	0.00142804	0.0125515	0.909679
cg14035861	0.00371048	0.00459977	0.422058
cg14035969	0.0284327	0.012247	0.0225911
cg14035970	-0.000355627	0.00253723	0.888855
cg14035986	-0.0064673	0.00605014	0.288049
cg14036021	0.00450317	0.00517193	0.386317
cg14036033	-0.00519579	0.0104361	0.619835
cg14036034	0.00188021	0.00596793	0.753476
cg14036039	0.00226252	0.00627939	0.719489
cg14036041	-0.000875386	0.00178319	0.624727
cg14036069	0.00208948	0.0026156	0.426551
cg14036079	-0.0065739	0.00472963	0.168094
cg14036092	0.000624643	0.00207337	0.763928
cg14036097	-0.000728064	0.00462009	0.875148
cg14036109	-0.00458459	0.0100417	0.64913
cg14036128	0.0115457	0.00464637	0.0148734
cg14036130	-0.0075797	0.00640298	0.239726
cg14036144	0.0109119	0.00842492	0.19868
cg14036145	0.00478423	0.00372718	0.202688
cg14036154	-0.00711453	0.00579682	0.223015
cg14036226	0.00242319	0.00522294	0.643841
cg14036232	0.000477369	0.00676347	0.943894
cg14036347	0.00610314	0.00417652	0.147536
cg14036391	-0.00395162	0.00443229	0.375092
cg14036420	0.00141382	0.00486118	0.771867
cg14036479	-0.000473707	0.00196862	0.810409
cg14036495	-0.00163034	0.00194743	0.40479
cg14036584	0.0160162	0.0101759	0.119134
cg14036604	-0.00300811	0.00458188	0.51322
cg14036627	-0.00553852	0.0142748	0.698969
cg14036684	0.00340913	0.00138405	0.0157417
cg14036686	-0.00157818	0.0013568	0.247945
cg14036698	-0.00414976	0.0039037	0.290709
cg14036704	0.0139623	0.0107108	0.195817
cg14036745	0.0183677	0.00682203	0.00850837
cg14036758	-0.0159253	0.00882036	0.0744529
cg14036776	-0.00860065	0.00420352	0.0437698
cg14036821	-0.00226519	0.00436943	0.605484
cg14036830	-0.0220133	0.0134348	0.104924
cg14036880	0.0195041	0.00755771	0.011536
cg14036884	-0.000365242	0.00143242	0.799339
cg14036981	0.0153056	0.00943405	0.108341
cg14037001	-0.00870989	0.00397788	0.0312315
cg14037008	-0.00366237	0.00336126	0.278906
cg14037013	-0.0076614	0.00361948	0.0371401
cg14037036	0.00322312	0.00138761	0.0225243
cg14037037	-0.00326293	0.0032446	0.317373
cg14037076	0.0134756	0.0102392	0.191608
cg14037082	0.00194119	0.00388195	0.618299
cg14037086	0.00458152	0.00547098	0.40465
cg14037088	-0.00513145	0.00999187	0.60886
cg14037107	0.00600107	0.0045542	0.191063
cg14037114	0.000623655	0.00618186	0.919874
cg14037151	-0.000720023	0.00135095	0.595411
cg14037181	0.0015435	0.0107898	0.88658
cg14037182	0.00772935	0.00651555	0.238736
cg14037187	0.0170132	0.0062855	0.00817744
cg14037189	-0.0189869	0.0105688	0.0758838
cg14037218	0.00991171	0.00722797	0.173808
cg14037240	-0.000296433	0.00158268	0.851863
cg14037246	0.00364986	0.00671029	0.587888
cg14037250	-0.00236069	0.00403071	0.559609
cg14037287	-0.0051637	0.0110991	0.642924
cg14037346	-0.00226042	0.0033008	0.495284
cg14037354	0.00473926	0.00426011	0.268999
cg14037383	0.00660016	0.00787329	0.404161
cg14037393	0.000959789	0.00187184	0.609426
cg14037397	0.00524576	0.00888552	0.556472
cg14037413	-0.00261747	0.00342805	0.447203
cg14037440	0.00100044	0.00301186	0.740562
cg14037463	0.00426077	0.00437187	0.332467
cg14037484	-0.00340851	0.00315408	0.282832
cg14037546	0.0136243	0.00759235	0.0762115
cg14037553	-0.00523262	0.00456238	0.254565
cg14037641	-0.00389313	0.00673054	0.56447
cg14037652	-0.0120307	0.0144392	0.407015
cg14037664	0.0155482	0.0113105	0.172764
cg14037665	0.000349378	0.00164921	0.832723
cg14037686	0.00140038	0.0035561	0.694694
cg14037710	0.0171313	0.0264657	0.519141
cg14037728	-0.0150453	0.0106499	0.161305
cg14037769	0.00543116	0.00468379	0.249398
cg14037832	0.00645607	0.00324555	0.0498201
cg14037837	-0.000911909	0.00182197	0.617981
cg14037937	-0.000537665	0.00292313	0.854493
cg14037945	-0.00143142	0.00477879	0.765246
cg14037948	0.000833583	0.00542632	0.878266
cg14037991	-3.67661e-05	0.0036167	0.991912
cg14038009	0.0063257	0.00615869	0.307212
cg14038058	-0.0129197	0.0122896	0.296042
cg14038077	0.0240727	0.0141282	0.0919741
cg14038115	-0.00360797	0.00412147	0.383763
cg14038214	7.7544e-05	0.00470873	0.986899
cg14038259	-0.00582155	0.00371086	0.120328
cg14038339	0.000248802	0.00321068	0.93841
cg14038398	-0.0016056	0.00182909	0.382461
cg14038425	0.000662712	0.00488233	0.892343
cg14038442	-0.00338065	0.00892816	0.70587
cg14038482	0.00281914	0.00158814	0.0793754
cg14038484	0.00284132	0.00223436	0.206887
cg14038575	-0.000747957	0.0049647	0.880597
cg14038594	-0.000580952	0.00731989	0.936924
cg14038612	-0.00923862	0.00498845	0.0674173
cg14038617	0.0110829	0.0104938	0.293832
cg14038618	0.0118152	0.00485931	0.0170894
cg14038644	-0.000842157	0.00769413	0.913094
cg14038647	-0.00292383	0.00419459	0.487631
cg14038650	0.00828014	0.00787292	0.295838
cg14038675	0.000381516	0.00480871	0.936946
cg14038693	-0.000558913	0.00303206	0.85418
cg14038695	-0.000541823	0.00530687	0.918913
cg14038731	0.00146589	0.00358585	0.683691
cg14038755	0.000484431	0.00362749	0.894071
cg14038763	-0.0115523	0.00925324	0.215211
cg14038878	-0.00991534	0.00579765	0.0907868
cg14038919	0.014498	0.00722349	0.0478469
cg14038933	0.00854651	0.00870115	0.328712
cg14038949	-0.00345409	0.00661449	0.602857
cg14038950	-0.00245133	0.0105875	0.817446
cg14038959	-0.000105432	0.00421739	0.980113
cg14039011	-0.000547462	0.00484619	0.910317
cg14039017	-0.00139956	0.00836391	0.867496
cg14039020	0.00551258	0.00690704	0.426979
cg14039047	-0.0130283	0.00891701	0.147601
cg14039054	-0.00189483	0.00316768	0.551278
cg14039083	0.00128107	0.00545575	0.814908
cg14039138	-0.00117191	0.00342263	0.732875
cg14039148	-0.00369549	0.00418345	0.379477
cg14039206	0.0303425	0.0134211	0.0262656
cg14039212	-0.00550358	0.00431351	0.20539
cg14039228	-0.00500287	0.00750295	0.506673
cg14039230	-0.00538335	0.00339758	0.116716
cg14039237	-0.0162727	0.00877121	0.0669484
cg14039246	0.0088646	0.0131329	0.501471
cg14039251	-0.00186706	0.0032176	0.563235
cg14039301	0.00532149	0.00380088	0.165049
cg14039306	0.0160354	0.00732827	0.0313383
cg14039343	0.00724454	0.0040109	0.074343
cg14039347	0.00860193	0.00784874	0.276119
cg14039368	-0.00538498	0.00852419	0.52922
cg14039432	0.00579396	0.00489413	0.239693
cg14039463	0.00152791	0.00090876	0.0962898
cg14039506	-0.01273	0.00814028	0.121487
cg14039613	2.78912e-05	0.00423388	0.994759
cg14039622	-0.00459606	0.00612081	0.454744
cg14039649	0.0025836	0.00632079	0.68373
cg14039654	-0.00344718	0.00353513	0.332204
cg14039721	-0.00359774	0.00626633	0.567355
cg14039733	0.0199695	0.00662041	0.0033538
cg14039773	-0.00190961	0.00182442	0.298138
cg14039777	-0.00776025	0.00509819	0.131596
cg14039779	0.00499357	0.00489694	0.310682
cg14039865	-0.00949074	0.00619017	0.128856
cg14039909	0.00015888	0.00254228	0.950312
cg14039925	0.0109736	0.00514682	0.0358165
cg14039929	-0.00356553	0.00420516	0.398823
cg14039937	0.00788698	0.00901668	0.38414
cg14039939	0.00388804	0.00193066	0.0471163
cg14039952	-0.00179466	0.00233549	0.444313
cg14039968	-0.00848467	0.0137047	0.537465
cg14039999	-0.00533025	0.00647637	0.412741
cg14040055	0.000247456	0.00269471	0.927044
cg14040232	-0.00370558	0.00657269	0.574351
cg14040358	-0.0243734	0.0152648	0.113956
cg14040438	-0.00723308	0.00320732	0.0266314
cg14040460	0.0017465	0.00451192	0.699637
cg14040602	0.00195245	0.00998017	0.845354
cg14040633	-0.000901794	0.0040889	0.825962
cg14040634	0.00112514	0.00376239	0.765617
cg14040658	-0.00065346	0.00582847	0.91099
cg14040696	-0.0271764	0.0161288	0.0955797
cg14040722	0.0125469	0.0090312	0.168292
cg14040735	-0.00369168	0.00805687	0.647949
cg14040739	0.000274993	0.00493744	0.955712
cg14040796	0.00118213	0.00378848	0.755762
cg14040868	-0.00128597	0.00148379	0.388505
cg14040871	0.00304389	0.0107366	0.777463
cg14040875	0.0132917	0.00571935	0.0224568
cg14040894	0.00613394	0.00696124	0.380661
cg14040897	-0.0165411	0.00671717	0.0157678
cg14040931	0.0010193	0.0045816	0.824465
cg14040945	-0.0025114	0.00139689	0.0756699
cg14040984	-0.0149232	0.00938618	0.115483
cg14040985	0.00214907	0.00480254	0.655636
cg14041007	0.00222736	0.00283914	0.434867
cg14041038	-0.00562271	0.00528379	0.290209
cg14041069	-0.00876155	0.00649385	0.180771
cg14041094	0.01005	0.00629004	0.113722
cg14041100	-0.000795644	0.00150074	0.597346
cg14041147	-0.00152582	0.00517511	0.76882
cg14041153	-0.00062959	0.00400455	0.875437
cg14041194	-0.00227015	0.00170885	0.187498
cg14041232	-0.00458182	0.0153427	0.765933
cg14041256	-0.00878556	0.00575466	0.130467
cg14041309	-0.00614673	0.0047279	0.197002
cg14041391	0.00812293	0.00758423	0.287119
cg14041438	-0.0120976	0.0155723	0.439344
cg14041452	0.00119673	0.00737395	0.871452
cg14041462	0.000424191	0.00434273	0.922412
cg14041561	-0.00525387	0.00783753	0.504412
cg14041603	0.0014333	0.00548303	0.794397
cg14041616	0.000332241	0.0118252	0.97765
cg14041627	-0.00144032	0.00370769	0.698618
cg14041686	0.0038889	0.00434363	0.373092
cg14041714	-0.00442038	0.00633012	0.486847
cg14041727	0.00265534	0.00539517	0.623839
cg14041776	-0.00285678	0.00484412	0.556892
cg14041778	-0.00244408	0.00151597	0.110535
cg14041793	-0.00550132	0.0099969	0.583522
cg14041795	-0.00135541	0.00778219	0.862138
cg14041810	-0.00265866	0.00403079	0.51126
cg14041812	0.0192835	0.0295821	0.516207
cg14041840	-0.0181738	0.00689383	0.00992621
cg14041855	0.00330027	0.0025297	0.195466
cg14041921	-0.011956	0.0102491	0.24658
cg14041935	0.000458759	0.00367922	0.901057
cg14041976	-0.00296549	0.00916852	0.747136
cg14041987	0.00514628	0.00357845	0.153984
cg14042099	-0.0200701	0.0116741	0.0891354
cg14042103	0.0222985	0.0113034	0.0517022
cg14042121	-0.0111143	0.0121466	0.362717
cg14042128	0.000159407	0.0012479	0.898649
cg14042131	0.00428931	0.00188928	0.0256576
cg14042132	0.00768346	0.00612953	0.213376
cg14042137	0.000333599	0.00335184	0.920949
cg14042141	0.00577239	0.00418062	0.170893
cg14042143	-0.00468045	0.0147908	0.752424
cg14042190	0.00194623	0.00907993	0.830781
cg14042203	-0.00174574	0.0022105	0.431822
cg14042214	-0.0043489	0.00481307	0.368724
cg14042230	0.00223894	0.00504267	0.658145
cg14042241	-0.00530828	0.00662341	0.425059
cg14042308	-0.0115555	0.00932477	0.218593
cg14042328	-0.00443969	0.00627779	0.481329
cg14042333	-0.0046955	0.00336125	0.165982
cg14042352	-0.000785928	0.0042439	0.853511
cg14042373	0.00170966	0.00824985	0.83631
cg14042396	-0.000257573	0.00356952	0.942641
cg14042496	-0.00138428	0.00650915	0.832085
cg14042504	0.00420561	0.00273484	0.127728
cg14042509	0.00314535	0.00732412	0.668657
cg14042541	-0.00899481	0.00324562	0.00682558
cg14042568	0.0101635	0.00923096	0.273923
cg14042597	-0.0186288	0.0192973	0.33704
cg14042601	0.00341061	0.0117814	0.772894
cg14042635	0.00728467	0.00763342	0.342569
cg14042653	0.00133399	0.00548865	0.808542
cg14042662	0.00275841	0.00454947	0.545885
cg14042687	0.00206677	0.00139526	0.142143
cg14042711	-0.0028217	0.00469137	0.549093
cg14042714	-0.00723962	0.00396033	0.070972
cg14042780	-0.00113106	0.00493098	0.819113
cg14042799	0.00267754	0.0125889	0.832066
cg14042821	-0.0174563	0.0118943	0.145814
cg14042851	0.00100295	0.00253088	0.692864
cg14042879	0.000543853	0.00240693	0.821768
cg14042889	0.00632461	0.00483328	0.194131
cg14042893	-0.000749004	0.00476352	0.875422
cg14042912	0.00213529	0.0027179	0.434213
cg14042923	0.02144	0.0208212	0.305996
cg14042988	-0.000264792	0.00133852	0.843644
cg14043049	0.000888786	0.00607827	0.884083
cg14043104	-0.016554	0.014992	0.272555
cg14043121	0.00133218	0.00663438	0.841324
cg14043184	-0.00082795	0.00684314	0.903978
cg14043233	-0.00366375	0.00356962	0.307563
cg14043253	0.00871386	0.00636815	0.174726
cg14043316	-0.0225059	0.0134602	0.098111
cg14043324	-0.00193749	0.00677226	0.775488
cg14043335	0.00395133	0.0032477	0.227026
cg14043361	-0.00649182	0.0111064	0.560391
cg14043411	9.18033e-05	0.0010639	0.931435
cg14043482	-0.00940183	0.0066812	0.162929
cg14043499	0.000255837	0.00327687	0.937949
cg14043509	-0.00796688	0.0115897	0.493654
cg14043540	0.00110505	0.0052845	0.834849
cg14043546	-0.00202088	0.00143832	0.163575
cg14043562	-0.00121207	0.00753362	0.872555
cg14043593	0.00159002	0.00216397	0.464457
cg14043602	-0.0059704	0.00570645	0.298341
cg14043643	0.0144943	0.0132114	0.275622
cg14043652	0.006999	0.0055574	0.211254
cg14043653	-0.011066	0.00860717	0.201969
cg14043690	-0.0013026	0.00676423	0.847743
cg14043702	-0.00607259	0.00837786	0.470496
cg14043737	0.00362732	0.00240538	0.135177
cg14043744	-0.00208053	0.00853473	0.807982
cg14043752	0.00761445	0.00492492	0.125709
cg14043774	0.0174404	0.00872488	0.0487372
cg14043803	-0.00288308	0.00320894	0.371423
cg14043816	-0.000939179	0.00909	0.917947
cg14043822	-0.0118426	0.00786588	0.1358
cg14043843	0.000708168	0.0073262	0.923217
cg14043872	0.00254182	0.0106015	0.811079
cg14043927	-0.00798081	0.00487235	0.105038
cg14043929	-0.00144889	0.00288142	0.616348
cg14043991	0.00913251	0.004894	0.065402
cg14044044	0.00297937	0.00464589	0.52302
cg14044057	-0.000453812	0.00136781	0.740853
cg14044096	0.0123707	0.0089484	0.170374
cg14044110	3.6076e-05	0.00208484	0.986234
cg14044120	-0.0100048	0.00750005	0.185698
cg14044124	0.00696762	0.00548998	0.207772
cg14044167	-0.0740887	0.0604154	0.223386
cg14044216	-0.00505295	0.0174655	0.773033
cg14044233	0.00137976	0.00438738	0.753907
cg14044282	-0.00128418	0.0024104	0.595554
cg14044327	-0.00020364	0.00413706	0.960854
cg14044345	-0.0021458	0.00349588	0.540943
cg14044375	0.000269601	0.00618093	0.965309
cg14044392	0.010525	0.00643983	0.105797
cg14044426	-0.00939051	0.00877592	0.287565
cg14044461	0.00265359	0.00656381	0.687003
cg14044464	0.0072671	0.00502687	0.151867
cg14044465	-0.00310999	0.00451033	0.492328
cg14044522	-0.000227356	0.00483234	0.962582
cg14044559	0.00597962	0.00552551	0.282161
cg14044577	-0.0159724	0.0102119	0.121425
cg14044578	-0.0120603	0.00547139	0.0301472
cg14044640	0.000239002	0.00215755	0.91205
cg14044685	-0.00850485	0.005925	0.154754
cg14044695	-0.00141693	0.0103756	0.891692
cg14044707	-0.00712292	0.00966622	0.463173
cg14044711	0.0089204	0.00739491	0.230976
cg14044785	-0.00699147	0.00827522	0.400502
cg14044789	0.00687611	0.00521589	0.190864
cg14044809	0.022093	0.0139531	0.116964
cg14044836	0.00440215	0.00939652	0.640608
cg14044844	0.0100468	0.0085129	0.241142
cg14044874	-0.00366874	0.00167816	0.0314881
cg14044905	2.7402e-05	0.00149014	0.985371
cg14044916	0.00179844	0.00238215	0.452307
cg14044930	0.00638219	0.00573309	0.26868
cg14044954	0.000138813	0.00484425	0.977205
cg14044987	0.000768775	0.00382007	0.840976
cg14045046	0.00109311	0.00418225	0.794425
cg14045060	-0.0107337	0.00513479	0.0395007
cg14045072	-0.00217285	0.00408791	0.596406
cg14045073	0.00312234	0.0109001	0.775214
cg14045115	-0.0281357	0.0114261	0.0157718
cg14045140	0.00222732	0.00121953	0.071223
cg14045264	-0.00370198	0.0057409	0.520726
cg14045273	0.00128993	0.00506356	0.79952
cg14045283	-0.000884071	0.00243343	0.71726
cg14045305	0.00313251	0.00362895	0.390401
cg14045327	0.00314075	0.00389655	0.422422
cg14045374	-0.00274553	0.00495874	0.581222
cg14045450	0.0013813	0.00577074	0.811387
cg14045486	-0.00111085	0.00162316	0.495558
cg14045509	0.0155275	0.00703778	0.0299972
cg14045567	0.00278485	0.010296	0.787432
cg14045575	0.000984003	0.00171698	0.568056
cg14045626	0.0103988	0.0108022	0.338387
cg14045652	0.0176893	0.014012	0.210164
cg14045720	0.00823852	0.0068899	0.235047
cg14045725	-0.00114262	0.00132186	0.389744
cg14045803	-0.00602826	0.00407366	0.142535
cg14045814	0.00360648	0.00463139	0.438267
cg14045830	0.00877472	0.0107163	0.415126
cg14045845	-0.0135698	0.0101404	0.18432
cg14045860	0.00448854	0.00519606	0.390054
cg14045875	-0.00138641	0.00167499	0.410097
cg14045955	0.0117282	0.00847394	0.169889
cg14045963	0.0066519	0.00479614	0.169007
cg14045992	-0.00287641	0.00383359	0.455088
cg14046006	0.00436604	0.00583221	0.456113
cg14046027	0.00843069	0.00632436	0.185995
cg14046043	0.00469373	0.00247745	0.0614702
cg14046074	0.00194496	0.0102082	0.849338
cg14046098	0.00221604	0.00549397	0.687674
cg14046120	-0.00173349	0.00318756	0.587951
cg14046228	-0.0109215	0.00485172	0.0269023
cg14046233	-0.00909919	0.00563238	0.10982
cg14046244	-0.000586383	0.00469671	0.90093
cg14046302	0.01821	0.0199583	0.364078
cg14046334	0.00116337	0.00512281	0.820882
cg14046365	-0.00519453	0.00276358	0.0635052
cg14046414	-9.96536e-05	0.00577128	0.986263
cg14046420	0.000571934	0.00110579	0.606316
cg14046452	0.019141	0.0118778	0.110695
cg14046470	0.00460382	0.00498901	0.358667
cg14046477	-0.0384407	0.022398	0.0896739
cg14046558	-0.000966431	0.00434883	0.824657
cg14046566	-0.00638607	0.00629885	0.313468
cg14046594	0.00420866	0.00575347	0.46644
cg14046637	0.00323037	0.0065895	0.625205
cg14046664	-0.0011885	0.00237129	0.617494
cg14046686	0.0145137	0.0116248	0.215192
cg14046688	0.00134282	0.0119789	0.911004
cg14046698	0.0076304	0.00394324	0.056232
cg14046757	-0.000472742	0.00169858	0.781431
cg14046786	0.00190427	0.00649359	0.770026
cg14046892	0.00289931	0.0123358	0.814737
cg14047008	-0.0150522	0.0130671	0.252513
cg14047019	-0.00178564	0.00333499	0.593721
cg14047044	0.00897754	0.00839517	0.287861
cg14047062	-0.00269597	0.00490267	0.583797
cg14047091	0.000578726	0.00524588	0.91241
cg14047092	-0.005509	0.00840448	0.513886
cg14047094	0.00607116	0.011828	0.609051
cg14047130	0.00633019	0.00687452	0.359691
cg14047153	-0.000207016	0.00164937	0.900407
cg14047207	0.00400306	0.00609843	0.513294
cg14047244	-0.00153751	0.00120778	0.206408
cg14047253	0.000604519	0.00393608	0.878293
cg14047271	0.0013964	0.00612385	0.82016
cg14047321	-0.00174773	0.0035258	0.621357
cg14047361	-0.000294413	0.00377109	0.937951
cg14047370	0.00183243	0.00981261	0.852297
cg14047387	0.00433301	0.00999053	0.665571
cg14047478	0.0127077	0.012601	0.316027
cg14047494	0.000424587	0.00124268	0.733424
cg14047507	-0.00841522	0.00376005	0.0277706
cg14047548	-0.000859695	0.00138837	0.537396
cg14047561	0.000930683	0.0357987	0.979319
cg14047587	0.00439612	0.00701423	0.532469
cg14047598	-0.0179887	0.0145513	0.219701
cg14047630	-0.00718391	0.00604665	0.238035
cg14047639	9.05835e-05	0.0015979	0.954923
cg14047656	0.000656438	0.00129032	0.612221
cg14047667	-0.0123751	0.00748844	0.102024
cg14047734	-0.00236975	0.00333307	0.478998
cg14047763	-0.000222653	0.000997878	0.82396
cg14047836	0.00727835	0.0119802	0.545079
cg14047841	0.0138489	0.00980935	0.161575
cg14047844	0.00318124	0.00217389	0.146966
cg14047931	-0.00394465	0.0143793	0.784483
cg14047961	0.0149112	0.0189321	0.433061
cg14047976	2.88747e-05	0.00560878	0.995904
cg14048012	0.0112064	0.00877358	0.2049
cg14048017	0.0023622	0.00307572	0.444558
cg14048027	-0.00300097	0.0120324	0.803633
cg14048034	-0.00309627	0.00494944	0.533228
cg14048055	0.00983685	0.0127551	0.442673
cg14048060	-0.00179802	0.00584403	0.759071
cg14048158	0.00626741	0.00926496	0.500541
cg14048239	0.00515264	0.00363921	0.160384
cg14048271	0.015128	0.0242795	0.534863
cg14048371	-0.00330452	0.00356963	0.357147
cg14048460	-0.00225534	0.00606698	0.71099
cg14048465	0.00801386	0.010454	0.445407
cg14048475	0.00245193	0.00558639	0.661814
cg14048487	-0.00998401	0.00838355	0.23693
cg14048571	-0.0115703	0.00811444	0.15748
cg14048599	0.00297474	0.00708094	0.675445
cg14048698	-0.00178632	0.00139826	0.204813
cg14048780	0.000290382	0.00145804	0.842604
cg14048785	0.00381578	0.00420688	0.366896
cg14048797	-0.0010618	0.00697334	0.87933
cg14048834	-0.00183945	0.00273972	0.503744
cg14048837	-0.00826842	0.00851854	0.334419
cg14048874	-0.00127809	0.00131423	0.333495
cg14048880	0.00312752	0.00351928	0.376625
cg14049008	0.00704799	0.00857558	0.413399
cg14049013	0.00115095	0.00386287	0.766451
cg14049070	-0.0012404	0.00583135	0.832049
cg14049075	0.0182639	0.0108021	0.0944601
cg14049087	0.000948134	0.00841889	0.910591
cg14049094	0.00851951	0.00902278	0.347671
cg14049232	0.00045936	0.00504022	0.927592
cg14049288	0.00651847	0.00431442	0.134449
cg14049295	-0.00507489	0.00520414	0.332182
cg14049335	-0.00893409	0.00829752	0.284583
cg14049380	-0.000507448	0.00174503	0.7719
cg14049382	0.000986807	0.00114841	0.392549
cg14049391	-0.00060765	0.0058884	0.918046
cg14049461	-4.25829e-05	0.00120242	0.971831
cg14049470	0.000671425	0.00139924	0.632538
cg14049535	-0.00170772	0.00140294	0.226803
cg14049549	-0.0190305	0.00854061	0.0284431
cg14049615	0.00324154	0.00373041	0.387265
cg14049634	-0.00363063	0.00434999	0.406213
cg14049640	0.00763445	0.00432042	0.0807248
cg14049706	0.0111391	0.00815295	0.175377
cg14049741	-0.0178418	0.00986941	0.0740962
cg14049752	-0.0060102	0.0055287	0.28
cg14049821	0.0020114	0.00721745	0.781147
cg14049858	0.00771637	0.00807059	0.341666
cg14049975	-0.00257019	0.00586495	0.662307
cg14049982	0.00119247	0.00125338	0.344038
cg14049990	0.0141087	0.00799168	0.081002
cg14049996	-0.000281704	0.00673107	0.966713
cg14050007	-9.00032e-05	0.00831401	0.991387
cg14050009	0.00225456	0.00930354	0.809092
cg14050019	0.00446351	0.00533611	0.405181
cg14050053	-0.0093085	0.00579412	0.111778
cg14050059	-0.000378779	0.00530108	0.943201
cg14050060	0.00933684	0.00813584	0.254272
cg14050152	-0.00205302	0.0147396	0.889546
cg14050200	-0.00473103	0.00419145	0.262113
cg14050233	0.0124929	0.00920869	0.178405
cg14050247	-0.00153756	0.00584738	0.793212
cg14050262	-0.000153539	0.00120799	0.899152
cg14050363	0.00167288	0.00499046	0.73827
cg14050395	-0.005293	0.00322224	0.104066
cg14050456	0.0107519	0.00871371	0.220561
cg14050574	-0.000455331	0.00135135	0.73697
cg14050624	0.00207654	0.00485236	0.669749
cg14050715	0.000773995	0.00919566	0.933115
cg14050761	-0.00319711	0.00718167	0.657298
cg14050782	-0.000157213	0.00173415	0.927974
cg14050816	-0.000128707	0.00573773	0.982155
cg14050824	-0.001485	0.00172412	0.391435
cg14050838	-0.000430127	0.00177032	0.808604
cg14050890	-0.00220372	0.00135707	0.108019
cg14050909	0.011792	0.00766128	0.127393
cg14050954	-0.00240669	0.00628846	0.702865
cg14050972	-0.00969366	0.00549829	0.0814066
cg14050976	-0.00361971	0.00421372	0.392685
cg14051085	0.000762545	0.00690385	0.912305
cg14051111	0.00256521	0.00421949	0.544808
cg14051148	-0.00839884	0.00505594	0.100277
cg14051161	6.49407e-05	0.00398504	0.987035
cg14051181	-0.00201884	0.00446902	0.652579
cg14051194	-0.000887531	0.00327169	0.786821
cg14051202	-0.000133338	0.005429	0.980462
cg14051220	-0.000516625	0.00151556	0.734015
cg14051236	0.00599227	0.00525226	0.257045
cg14051264	0.00768103	0.00509409	0.135221
cg14051288	0.00924456	0.00537334	0.0889056
cg14051306	0.00132816	0.00162721	0.416603
cg14051336	-0.0185874	0.00900392	0.041961
cg14051353	-0.00187742	0.0039194	0.633136
cg14051366	0.00695343	0.00544649	0.205112
cg14051367	-0.00557156	0.00569826	0.330901
cg14051368	-0.00129573	0.00832712	0.876706
cg14051424	0.0027506	0.00426152	0.520333
cg14051476	0.000246315	0.00347288	0.94362
cg14051535	-0.00858403	0.00807649	0.290795
cg14051544	-0.000634321	0.0013318	0.635062
cg14051556	-0.00278728	0.00251322	0.270467
cg14051562	0.00160092	0.00452352	0.724263
cg14051567	-0.0066326	0.0100118	0.509416
cg14051592	-0.000189454	0.00323329	0.953409
cg14051606	-0.00283793	0.00190038	0.138964
cg14051639	-0.00526358	0.00604717	0.386466
cg14051662	-0.00392357	0.00714684	0.584416
cg14051666	-0.0118407	0.00700551	0.0945711
cg14051693	-0.0130253	0.0102247	0.206091
cg14051721	-0.00180367	0.00989249	0.85575
cg14051743	0.0039997	0.00359387	0.268807
cg14051760	-0.0298941	0.0205415	0.149184
cg14051770	0.00205029	0.0047288	0.66567
cg14051805	0.019965	0.0099122	0.047079
cg14051842	0.00232021	0.00187967	0.220389
cg14051886	-0.00155127	0.00322295	0.631497
cg14051939	0.00194915	0.00587329	0.740788
cg14051973	-0.00596655	0.00774863	0.443378
cg14051984	0.000324629	0.00408838	0.936895
cg14052028	-0.00903469	0.0109235	0.410452
cg14052038	0.00213936	0.00491492	0.664438
cg14052044	-0.000431687	0.00543496	0.936875
cg14052065	0.00085849	0.001981	0.665825
cg14052112	0.00122324	0.00171551	0.477724
cg14052114	0.00394211	0.00266444	0.142612
cg14052122	-0.00271185	0.00576868	0.63946
cg14052210	-0.00323481	0.00444934	0.469158
cg14052221	8.03012e-05	0.000977118	0.934691
cg14052235	0.00524917	0.0140071	0.708758
cg14052385	0.00276184	0.00123878	0.0283568
cg14052511	-0.0026147	0.00436627	0.550836
cg14052514	0.00402151	0.00416823	0.337318
cg14052593	0.000425988	0.0018484	0.818273
cg14052710	0.0048411	0.00485085	0.321052
cg14052716	-0.00186832	0.00132651	0.162562
cg14052854	-0.000956468	0.00174986	0.586054
cg14052922	-0.000295957	0.00360655	0.934787
cg14052935	-0.00717181	0.00948807	0.451765
cg14052945	0.0113077	0.0183897	0.540228
cg14052962	-0.00244833	0.00409491	0.551463
cg14052980	0.00101773	0.00396071	0.797819
cg14052988	0.00398478	0.01235	0.747731
cg14052996	-0.000279672	0.00129707	0.82979
cg14052997	-0.00671054	0.00688014	0.332091
cg14053001	0.000485849	0.00427125	0.909699
cg14053030	-0.000729921	0.00521854	0.889085
cg14053055	-0.00107283	0.00596815	0.85776
cg14053081	0.0109212	0.0137477	0.429123
cg14053101	-8.46073e-06	0.0040899	0.998354
cg14053123	-0.0124645	0.00903354	0.171182
cg14053124	-0.000795908	0.00356312	0.823769
cg14053133	-0.00330836	0.00762832	0.665584
cg14053169	0.00505012	0.00640821	0.432798
cg14053225	-0.00117989	0.00444794	0.791432
cg14053234	0.00257565	0.00702662	0.71484
cg14053257	-0.000478668	0.00163778	0.770778
cg14053272	-0.00112059	0.0048724	0.818642
cg14053276	-0.00861328	0.00463213	0.0663416
cg14053318	0.000932621	0.00153737	0.545673
cg14053452	-0.000284637	0.00293203	0.922887
cg14053460	-0.0113164	0.00543582	0.0402967
cg14053461	-0.000516972	0.00601659	0.931724
cg14053500	0.000810575	0.00141273	0.567606
cg14053556	-0.0161791	0.00938711	0.0883431
cg14053575	0.00961528	0.00719956	0.185184
cg14053590	0.000840264	0.00456973	0.854538
cg14053593	-0.00391664	0.00455134	0.391853
cg14053595	0.00195784	0.00766856	0.799089
cg14053607	-0.00521739	0.00338141	0.12647
cg14053621	-0.00340339	0.00722641	0.638844
cg14053639	-0.00198992	0.0025189	0.431678
cg14053644	0.00600043	0.0088614	0.500112
cg14053651	-0.00222058	0.00783286	0.777471
cg14053653	0.0017526	0.00419122	0.67686
cg14053654	-0.00419127	0.0172889	0.809021
cg14053657	-0.000521909	0.0105183	0.96054
cg14053701	0.00305327	0.00440831	0.490394
cg14053707	0.00240052	0.00640132	0.708571
cg14053727	0.0246664	0.0164597	0.137599
cg14053749	-0.000337955	0.00140302	0.810217
cg14053764	-0.00349416	0.0042207	0.410014
cg14053807	-0.010911	0.00842	0.198457
cg14053828	-0.0139035	0.00570617	0.0168651
cg14053842	2.67199e-06	0.0139016	0.999847
cg14053908	-0.0032218	0.00747471	0.667515
cg14053955	0.00560384	0.00550272	0.311322
cg14053997	0.000540562	0.00795788	0.945999
cg14054013	-0.00168687	0.00214515	0.433791
cg14054075	0.00842214	0.0135774	0.536679
cg14054120	0.00113704	0.0025966	0.662549
cg14054162	0.000302124	0.00322939	0.925678
cg14054208	0.0175316	0.0143206	0.224174
cg14054275	0.00382112	0.00504886	0.451198
cg14054276	0.00220184	0.0093453	0.81429
cg14054279	0.00473412	0.00478857	0.325586
cg14054283	0.00462961	0.0106953	0.666186
cg14054292	-0.000338323	0.00335111	0.919816
cg14054320	-0.000931378	0.00293437	0.751698
cg14054343	0.000409318	0.00176125	0.816772
cg14054376	0.00253246	0.00377323	0.503894
cg14054378	0.00471426	0.00854097	0.582392
cg14054393	-0.00339843	0.00346737	0.329746
cg14054454	0.000557027	0.00440826	0.899739
cg14054467	0.000796579	0.00427349	0.852565
cg14054509	-0.00317197	0.00475217	0.506234
cg14054522	5.0031e-07	0.0010499	0.999621
cg14054563	0.00526539	0.00873447	0.548191
cg14054578	0.00666089	0.0063934	0.300373
cg14054582	-0.000519086	0.00480958	0.914302
cg14054649	-0.00338825	0.00574957	0.557184
cg14054778	0.0160751	0.0101545	0.117037
cg14054781	-0.00607695	0.0039274	0.125416
cg14054842	0.0199378	0.0151071	0.190377
cg14054880	0.00360453	0.00529393	0.497756
cg14054883	-0.00419516	0.00713514	0.558084
cg14054928	-0.00137849	0.0020902	0.511316
cg14054964	-0.000597158	0.00148915	0.689399
cg14054990	0.0120083	0.00678838	0.0804073
cg14055004	-0.000746484	0.011926	0.950234
cg14055067	-0.000669892	0.00377249	0.859471
cg14055153	-0.00856737	0.00783655	0.277299
cg14055167	0.00183076	0.00560515	0.74474
cg14055168	-0.00741329	0.00573312	0.199412
cg14055171	-0.0150776	0.0108319	0.167482
cg14055193	0.0133467	0.00591401	0.0265268
cg14055195	0.000805584	0.00506256	0.873939
cg14055212	-0.00436074	0.00730225	0.55194
cg14055244	0.00219149	0.0059595	0.713968
cg14055251	0.000861292	0.00164909	0.602802
cg14055312	0.00975674	0.00770072	0.20854
cg14055314	-0.0190593	0.0113626	0.0970597
cg14055321	-0.00806158	0.0105426	0.44654
cg14055374	-0.000902291	0.00120802	0.457126
cg14055379	0.000501743	0.00565548	0.92951
cg14055421	-0.000846238	0.00509751	0.868534
cg14055427	0.0166415	0.00942054	0.0808175
cg14055502	0.0187911	0.00937123	0.0480514
cg14055543	0.00658553	0.00727723	0.367991
cg14055589	0.00309718	0.00617245	0.617094
cg14055655	0.00511008	0.00457969	0.267574
cg14055681	-0.00308197	0.0074732	0.681058
cg14055690	-0.0561648	0.0489027	0.253909
cg14055802	-0.00108292	0.00483937	0.823459
cg14055827	-0.00358359	0.00424147	0.400488
cg14055835	-0.000271264	0.0173891	0.98759
cg14055864	-0.000469918	0.00147458	0.750734
cg14055887	-0.0128635	0.00606209	0.0366842
cg14055896	0.00187027	0.00488244	0.702609
cg14055928	0.000907318	0.00275123	0.742354
cg14055957	-0.00400112	0.00288412	0.168896
cg14055970	0.000702266	0.00766223	0.927184
cg14055996	-0.000652345	0.00365596	0.858797
cg14056065	-0.00656756	0.00671731	0.33093
cg14056110	-0.00234107	0.00181772	0.201191
cg14056187	-0.00385048	0.0110133	0.727468
cg14056206	0.00113525	0.00690266	0.869746
cg14056226	-0.000145629	0.00471003	0.975405
cg14056247	0.00189321	0.0111259	0.865278
cg14056306	0.00205148	0.00293439	0.486344
cg14056337	0.0136566	0.00843793	0.10918
cg14056357	-0.0034875	0.00211185	0.102263
cg14056382	0.00678609	0.00496851	0.175516
cg14056399	0.00789786	0.00740388	0.28905
cg14056412	-0.00230724	0.00226353	0.310883
cg14056470	-0.000246997	0.00181015	0.89178
cg14056564	0.0257728	0.014148	0.0719428
cg14056583	0.00477674	0.00781055	0.542413
cg14056620	-0.000971354	0.0018619	0.603205
cg14056639	0.00761964	0.00621517	0.223517
cg14056644	0.00557171	0.00329661	0.094583
cg14056668	-0.00175649	0.00159606	0.274143
cg14056738	0.0119194	0.00604809	0.0519288
cg14056744	0.0122454	0.00804499	0.131606
cg14056791	0.0104702	0.00881937	0.238386
cg14056793	0.010871	0.0118166	0.360128
cg14056849	-0.0975548	0.0678569	0.154119
cg14056864	0.00759845	0.00887514	0.394266
cg14056881	0.00300622	0.00505532	0.553611
cg14056942	-3.72932e-05	0.00153899	0.980723
cg14056975	0.000411993	0.00505824	0.935271
cg14056980	-0.00491117	0.00906788	0.589478
cg14056993	-0.00318991	0.00685274	0.642741
cg14057004	-0.00301998	0.00350524	0.391297
cg14057041	0.00521704	0.00930472	0.576451
cg14057072	-0.00258651	0.00333231	0.439742
cg14057079	0.00226686	0.00350387	0.519363
cg14057174	-0.00291003	0.0126	0.817892
cg14057200	0.00382762	0.00738246	0.605443
cg14057221	-0.00720178	0.00493014	0.147682
cg14057236	-0.00173263	0.00468127	0.712193
cg14057241	-0.00211681	0.00474442	0.656585
cg14057249	0.00162138	0.00667799	0.808735
cg14057273	0.00502762	0.00505124	0.322339
cg14057277	0.00437348	0.00711838	0.540559
cg14057303	0.00314482	0.00320881	0.329774
cg14057350	0.0060587	0.0121731	0.619942
cg14057352	0.000886065	0.00508977	0.862201
cg14057435	0.00167431	0.00556523	0.764245
cg14057456	-8.8283e-05	0.00348574	0.979852
cg14057560	0.00268649	0.00803188	0.738824
cg14057562	0.00246658	0.00687092	0.720473
cg14057644	-0.00908252	0.00685405	0.188597
cg14057673	0.000766126	0.00380885	0.841056
cg14057701	-0.020637	0.00813827	0.0130053
cg14057711	-0.00177139	0.0100394	0.860356
cg14057760	0.00521228	0.00680309	0.445653
cg14057772	-0.00456747	0.00198875	0.024041
cg14057817	0.0126303	0.0141636	0.374991
cg14057832	-0.00126008	0.00848096	0.882231
cg14057833	0.000463483	0.00480925	0.923446
cg14057946	-0.00535815	0.00401878	0.185921
cg14057952	-0.00712228	0.00529632	0.182198
cg14057961	0.000376415	0.00150279	0.802809
cg14058010	8.79871e-05	0.00259985	0.97308
cg14058077	-0.000273638	0.00587908	0.962983
cg14058100	-0.00690634	0.00659743	0.298081
cg14058165	0.00266903	0.00503682	0.597528
cg14058180	-0.000227974	0.00448536	0.959581
cg14058239	0.0126614	0.00776792	0.106726
cg14058291	0.000939396	0.00572105	0.869955
cg14058329	-0.000683343	0.00864509	0.937179
cg14058345	-0.00216309	0.00136739	0.1173
cg14058359	0.00705005	0.00597868	0.241534
cg14058383	-0.000196114	0.00289239	0.946098
cg14058432	0.000119577	0.001294	0.926586
cg14058476	-0.00107281	0.0057392	0.852153
cg14058525	0.00259255	0.00396109	0.514514
cg14058535	-0.000318913	0.00472102	0.946298
cg14058568	-0.00770034	0.00595677	0.199536
cg14058584	5.55602e-05	0.00147105	0.969958
cg14058647	-0.0328068	0.0198374	0.101775
cg14058693	-0.0147961	0.00784519	0.0626301
cg14058698	0.00243924	0.0162873	0.881298
cg14058699	-0.00109824	0.00424287	0.796367
cg14058711	-0.00314665	0.00216576	0.149847
cg14058736	0.0129476	0.00628742	0.0424566
cg14058739	-0.0073282	0.0145399	0.61553
cg14058741	-0.000123181	0.00561475	0.982547
cg14058749	-0.00893177	0.00460703	0.0557765
cg14058754	-0.000469806	0.00321959	0.884321
cg14058774	-0.00432655	0.00415277	0.300369
cg14058825	-0.000951898	0.00225337	0.673752
cg14058848	-0.0054071	0.00624871	0.389246
cg14058851	-0.0121567	0.00557233	0.031835
cg14058861	-0.0118887	0.00672758	0.0807082
cg14058863	-0.00212196	0.00337307	0.530939
cg14058869	-0.00123997	0.00500248	0.804817
cg14058932	-0.00805359	0.00723041	0.268411
cg14058955	0.00266261	0.00341691	0.43795
cg14058983	0.00560695	0.00356633	0.119537
cg14058998	-0.000562146	0.00115609	0.628014
cg14059024	-0.00323076	0.00411304	0.4343
cg14059068	-0.00437034	0.0033386	0.193969
cg14059132	-0.00155726	0.00218888	0.478715
cg14059163	-0.00609451	0.00538367	0.260729
cg14059179	-0.000903111	0.00391239	0.817986
cg14059221	0.000517476	0.00724976	0.94326
cg14059288	-0.0187935	0.00898577	0.0394008
cg14059316	-0.00110353	0.0043971	0.80243
cg14059333	-0.00619148	0.00493487	0.212971
cg14059340	-5.13139e-05	0.00313257	0.986968
cg14059350	0.000805094	0.00224064	0.72023
cg14059384	-0.0081575	0.00334892	0.0168961
cg14059420	0.00199993	0.00164656	0.227799
cg14059471	0.00590405	0.0043976	0.182906
cg14059481	0.000387046	0.00774332	0.960249
cg14059534	-0.0489281	0.0286921	0.0917095
cg14059596	0.00132523	0.00410992	0.747888
cg14059615	0.00185583	0.00433478	0.669618
cg14059665	0.00362593	0.00579669	0.53327
cg14059727	0.00534298	0.00359744	0.141101
cg14059729	-0.0015759	0.000981074	0.11183
cg14059735	0.0144102	0.00994833	0.151071
cg14059744	-0.00991329	0.0120101	0.411396
cg14059768	-0.000786212	0.0044057	0.858782
cg14059817	-0.0014858	0.00445228	0.739396
cg14059822	0.00252281	0.00475861	0.597353
cg14059835	0.00762489	0.00848397	0.371272
cg14059881	0.00328149	0.00598117	0.58466
cg14059921	-0.00368721	0.00204964	0.0754933
cg14059959	0.00117678	0.0057849	0.83928
cg14059963	-0.00533821	0.00349535	0.13033
cg14059978	0.000754719	0.00151093	0.618683
cg14059988	-0.00227094	0.00757706	0.765111
cg14060020	-0.00326421	0.0039391	0.40956
cg14060111	0.000796303	0.00345194	0.818103
cg14060113	-0.0130585	0.0488032	0.78966
cg14060132	0.0206729	0.0154678	0.184865
cg14060176	0.00292522	0.00782385	0.709399
cg14060210	-0.00323589	0.00447724	0.471777
cg14060279	-0.0298288	0.0235033	0.207779
cg14060296	0.000142274	0.00111239	0.898524
cg14060364	-0.000150958	0.00855351	0.98596
cg14060366	-0.00463756	0.0041629	0.268338
cg14060382	-0.00684508	0.00569838	0.232921
cg14060402	-0.00292278	0.00674037	0.665635
cg14060417	-0.0138707	0.00894921	0.124786
cg14060441	-0.00188666	0.00113107	0.0989042
cg14060463	-0.00167728	0.00369297	0.65083
cg14060471	-0.00585459	0.00482924	0.228671
cg14060496	-0.000768489	0.00138325	0.579932
cg14060519	-0.00326595	0.00874222	0.709623
cg14060535	0.00544842	0.00539131	0.315014
cg14060719	0.00545051	0.00661743	0.412386
cg14060740	0.0014801	0.00645379	0.819144
cg14060757	-0.00252737	0.00392025	0.520821
cg14060758	0.00804796	0.00822034	0.33028
cg14060774	0.00396631	0.0037926	0.29855
cg14060828	0.0042647	0.00380547	0.265509
cg14060863	-0.00755722	0.00384466	0.0525299
cg14060898	-0.00854704	0.00425814	0.0478297
cg14060906	0.00136892	0.00130369	0.296613
cg14061023	0.0144593	0.0108115	0.18458
cg14061051	-0.00448687	0.00462998	0.335186
cg14061067	0.00747465	0.00540387	0.170142
cg14061069	0.00339985	0.00901395	0.706961
cg14061084	0.00187642	0.00696168	0.788155
cg14061230	3.24085e-05	0.00448025	0.994245
cg14061255	-0.00708132	0.00852306	0.408337
cg14061304	-0.00655553	0.0033359	0.0525878
cg14061359	-0.0105287	0.00570806	0.0685091
cg14061378	0.00304227	0.0118945	0.798732
cg14061423	0.000593455	0.00687174	0.931377
cg14061497	-0.00657684	0.0106476	0.538398
cg14061503	-0.0028566	0.00299349	0.342592
cg14061542	0.00720904	0.00761913	0.346679
cg14061564	-0.000946817	0.00642338	0.883156
cg14061619	-0.00191552	0.00133475	0.15484
cg14061793	0.00180432	0.00366484	0.623724
cg14061886	0.00873072	0.00510552	0.0908196
cg14061887	-0.00122874	0.00418173	0.769584
cg14062002	0.0157186	0.00630394	0.0145429
cg14062023	0.0118908	0.00890655	0.18534
cg14062041	0.00860923	0.011603	0.460097
cg14062050	0.000694307	0.00245112	0.777649
cg14062067	-0.000814009	0.00391289	0.83569
cg14062083	0.00426369	0.00535857	0.428385
cg14062101	0.00618515	0.00438213	0.161679
cg14062102	-0.00962966	0.0114457	0.402469
cg14062116	0.0105247	0.00618214	0.0922451
cg14062119	0.00313112	0.0123477	0.800419
cg14062137	-5.26463e-05	0.00150089	0.972099
cg14062152	-0.01473	0.00858803	0.0898727
cg14062158	-0.00111594	0.00479837	0.816645
cg14062197	0.000757435	0.00152664	0.621044
cg14062238	0.00181308	0.00235836	0.4441
cg14062243	-0.00220843	0.00553453	0.690851
cg14062244	0.00834724	0.0114707	0.46875
cg14062261	0.00919204	0.0116552	0.432453
cg14062304	-0.00963653	0.0124364	0.440521
cg14062468	0.00138928	0.00138715	0.319347
cg14062537	-0.00287654	0.00583631	0.623346
cg14062589	0.0202964	0.00856369	0.0199962
cg14062612	-0.00146283	0.00465672	0.754172
cg14062772	0.000470102	0.00581816	0.935787
cg14062846	0.00268535	0.00870515	0.758456
cg14062899	0.00603168	0.00541478	0.268377
cg14062916	0.0026018	0.00336174	0.441062
cg14062977	-0.00487789	0.00722417	0.501328
cg14063104	0.000387734	0.00133431	0.772059
cg14063109	-0.00101344	0.00434029	0.815926
cg14063129	0.00403271	0.00382239	0.294337
cg14063133	0.00398914	0.00448336	0.376045
cg14063176	0.00366392	0.00258037	0.159205
cg14063182	-0.00596614	0.0051248	0.247538
cg14063191	0.00648817	0.00282664	0.0241174
cg14063347	0.00290607	0.00570695	0.61189
cg14063357	-0.00180014	0.00267465	0.502707
cg14063402	-0.00468062	0.00380557	0.222036
cg14063436	0.00116038	0.00776473	0.88155
cg14063468	-0.00290352	0.00836245	0.729272
cg14063488	-0.0024158	0.00288338	0.40442
cg14063530	0.00102086	0.0036059	0.777766
cg14063566	0.0077848	0.0111456	0.486748
cg14063568	0.00693054	0.00785407	0.379985
cg14063625	0.00906563	0.0058163	0.122707
cg14063654	0.00474302	0.00834451	0.571227
cg14063747	-0.00498513	0.0146357	0.734214
cg14063772	0.00429477	0.00355598	0.230413
cg14063809	-0.00233532	0.00236782	0.326735
cg14063843	-0.00547431	0.0167076	0.74396
cg14063898	0.00145486	0.00430279	0.736086
cg14063914	0.00108518	0.00185552	0.560171
cg14063916	0.00231021	0.00451403	0.610098
cg14063945	-0.00076312	0.00361091	0.833118
cg14063978	0.00888436	0.0105136	0.400408
cg14064024	-0.00773828	0.00791185	0.330756
cg14064124	0.000401827	0.00156352	0.797784
cg14064148	0.00312145	0.00394383	0.430818
cg14064193	0.00454934	0.00532817	0.395545
cg14064229	0.000761336	0.00162813	0.641229
cg14064262	0.000952432	0.00186508	0.610878
cg14064275	-0.00370384	0.00446994	0.409592
cg14064277	0.00333344	0.00682965	0.626719
cg14064302	-0.00536646	0.00400728	0.184001
cg14064335	0.00704713	0.00475599	0.142023
cg14064356	-7.78938e-05	0.00362359	0.982899
cg14064399	0.00111608	0.00232435	0.632314
cg14064442	-0.00526443	0.00698619	0.453155
cg14064455	-9.72989e-06	0.00149417	0.994819
cg14064488	-0.00372525	0.00336476	0.271287
cg14064503	-0.00458965	0.00319185	0.154043
cg14064526	0.00838712	0.0129764	0.519763
cg14064688	-0.00355737	0.0102941	0.730498
cg14064694	0.00459934	0.00755785	0.544408
cg14064722	0.00416351	0.00693622	0.549896
cg14064762	-0.00179767	0.00690384	0.795181
cg14064774	-0.00898012	0.0146818	0.542364
cg14064840	-0.000276124	0.00415776	0.947202
cg14064929	-0.0339488	0.0233073	0.148834
cg14064959	-0.00490246	0.00560114	0.383842
cg14064994	-0.000525333	0.00214837	0.807399
cg14065008	-0.00572541	0.00810424	0.481783
cg14065021	-0.0079396	0.0125554	0.528806
cg14065109	-0.0124993	0.00500372	0.0143701
cg14065115	0.00599331	0.00567406	0.293772
cg14065121	-0.000138884	0.00701905	0.984259
cg14065127	0.00440797	0.0070322	0.532414
cg14065153	-0.00818953	0.00700611	0.245631
cg14065177	-0.000383968	0.00131206	0.77049
cg14065205	-0.000726684	0.00600307	0.903929
cg14065224	0.000967719	0.00397308	0.808138
cg14065239	0.00152363	0.00619408	0.806276
cg14065382	0.00269628	0.0054078	0.619325
cg14065446	-0.000437199	0.0051594	0.932664
cg14065526	0.0140074	0.00869252	0.110709
cg14065550	-0.000758479	0.00138117	0.584304
cg14065576	-0.011077	0.00787181	0.16294
cg14065585	0.00361856	0.00419921	0.391208
cg14065590	-0.00513629	0.0130692	0.695276
cg14065678	-0.0133322	0.0218863	0.544009
cg14065784	0.00672251	0.00749573	0.372277
cg14065809	-0.00467051	0.00414364	0.262777
cg14065841	-0.00194271	0.00189555	0.308262
cg14065857	-0.00452586	0.00703473	0.521683
cg14065869	0.00210807	0.00425682	0.621692
cg14065881	-0.000872552	0.00445763	0.845267
cg14065930	0.000298897	0.00641005	0.962915
cg14065941	-0.000126737	0.00135312	0.925592
cg14065976	0.00384431	0.00704769	0.586825
cg14066037	0.000855824	0.00447974	0.848937
cg14066075	0.00256419	0.00474047	0.589948
cg14066090	0.000636105	0.0122833	0.958818
cg14066163	0.00329457	0.00477121	0.491711
cg14066207	-0.00291081	0.00289048	0.316711
cg14066225	0.0031381	0.00502584	0.534003
cg14066230	-0.00674511	0.00521188	0.199029
cg14066265	-0.00672944	0.00492611	0.175435
cg14066275	0.00309433	0.00453747	0.497081
cg14066280	-0.00101887	0.00133747	0.448246
cg14066298	0.00311951	0.00464539	0.503663
cg14066369	-0.00428429	0.00757503	0.573135
cg14066405	-0.0051739	0.00733671	0.482566
cg14066418	-0.002371	0.00381967	0.536396
cg14066425	-0.00164745	0.00676104	0.808061
cg14066439	-0.000140923	0.00113414	0.9014
cg14066471	-0.00138377	0.00457465	0.763004
cg14066556	0.00134897	0.00491915	0.784559
cg14066593	0.00334795	0.00459614	0.468309
cg14066626	0.0016642	0.00291797	0.569926
cg14066632	0.00983933	0.00687006	0.155669
cg14066645	0.00052068	0.00199808	0.795024
cg14066657	0.00962681	0.0100094	0.338828
cg14066715	-0.00959378	0.0122651	0.436221
cg14066751	0.00266066	0.00281102	0.34651
cg14066757	-0.00268122	0.00450468	0.55325
cg14066773	-0.00131435	0.00476782	0.783454
cg14066797	0.0139957	0.0100793	0.168511
cg14066857	0.00029675	0.00167587	0.859864
cg14066865	0.0183986	0.00965293	0.0599512
cg14066905	0.00677675	0.0145564	0.642699
cg14066916	-0.0073157	0.00488345	0.137737
cg14066935	-0.0292483	0.0251311	0.247676
cg14066993	-0.00662831	0.0072645	0.364067
cg14067007	-0.0245626	0.0197099	0.216033
cg14067014	0.00221436	0.00152475	0.150022
cg14067052	0.000905297	0.00116275	0.438337
cg14067062	0.000195956	0.00973983	0.983994
cg14067068	-0.00742847	0.0122041	0.544317
cg14067086	0.00372309	0.00403685	0.358935
cg14067101	-0.00164784	0.00611644	0.788251
cg14067103	-0.0023571	0.00422534	0.578381
cg14067155	0.0217437	0.0143156	0.132418
cg14067217	-0.0123599	0.00597457	0.0415379
cg14067228	-0.00234807	0.00630294	0.710401
cg14067233	-0.0112934	0.00515879	0.0312638
cg14067356	0.0089305	0.0151069	0.55595
cg14067363	0.000580444	0.0095835	0.951843
cg14067364	0.00086649	0.00100821	0.392461
cg14067377	-0.0104886	0.0041771	0.0138882
cg14067396	0.0170461	0.00905049	0.0629805
cg14067446	9.45585e-05	0.00480384	0.984341
cg14067450	-0.000940226	0.00451716	0.835602
cg14067524	0.00218198	0.0324727	0.946581
cg14067535	-0.00211747	0.0112015	0.850506
cg14067541	-0.0022962	0.00489671	0.640294
cg14067559	0.00349756	0.00507862	0.492855
cg14067578	0.00390908	0.00644359	0.545655
cg14067657	-7.73911e-05	0.00550191	0.988809
cg14067716	0.00548412	0.00375691	0.147963
cg14067761	-0.00244437	0.00718838	0.734642
cg14067775	-0.00159244	0.0038954	0.683691
cg14067834	-0.00375657	0.00202606	0.0671093
cg14067840	0.00495225	0.00484252	0.309304
cg14067873	-0.0091156	0.00847564	0.285122
cg14067874	-0.0126676	0.0106334	0.236773
cg14067880	-0.00104259	0.00987086	0.916125
cg14068146	-0.00121568	0.00146626	0.409317
cg14068176	-0.00786152	0.00698866	0.263726
cg14068180	-0.010074	0.00553759	0.0723205
cg14068184	-0.0705329	0.0613526	0.253446
cg14068228	-0.00364066	0.011948	0.761315
cg14068301	-0.000353501	0.00365398	0.923152
cg14068309	0.00141774	0.0134941	0.916568
cg14068336	-0.00681119	0.00561476	0.22838
cg14068489	0.00591864	0.00398214	0.140816
cg14068496	-0.00475549	0.00563676	0.401175
cg14068657	-0.0211404	0.0111291	0.0608045
cg14068679	0.00596267	0.00898142	0.508517
cg14068721	-0.00988783	0.00697618	0.159946
cg14068729	-0.00415283	0.00474306	0.38368
cg14068752	-0.00194726	0.0080612	0.80969
cg14068771	-0.00290816	0.00466037	0.534248
cg14068796	0.000546287	0.00182758	0.765719
cg14068840	-0.00453896	0.00492674	0.359446
cg14068872	0.0010682	0.00692048	0.877689
cg14069026	1.49921e-05	0.00361036	0.996696
cg14069049	0.00122557	0.00292962	0.67673
cg14069111	0.00145846	0.00718903	0.839708
cg14069133	-0.00215664	0.00673364	0.749525
cg14069192	0.00166774	0.00312241	0.594621
cg14069205	0.00620784	0.0064883	0.341332
cg14069210	0.00436249	0.00505814	0.3908
cg14069214	-0.00893002	0.00930329	0.339777
cg14069239	0.00310681	0.00369962	0.403342
cg14069251	0.000964988	0.00141501	0.497071
cg14069279	-0.000265041	0.00422065	0.950073
cg14069287	0.000675215	0.00283986	0.812624
cg14069306	-0.00380468	0.00356521	0.288848
cg14069320	-0.000275388	0.00135248	0.839129
cg14069333	0.0221553	0.0135452	0.105524
cg14069347	0.000537327	0.00830451	0.948559
cg14069412	-0.0176159	0.0162261	0.280631
cg14069465	-0.000209161	0.00375523	0.95571
cg14069529	0.00139209	0.00533648	0.794815
cg14069601	0.0125825	0.008154	0.126435
cg14069619	-0.00827368	0.00584351	0.160382
cg14069622	-0.00796311	0.00948712	0.403568
cg14069673	-0.00177717	0.0052384	0.735233
cg14069683	-0.00103782	0.00375453	0.782883
cg14069684	0.004576	0.00639061	0.475877
cg14069703	-0.0059265	0.0151839	0.697258
cg14069709	-0.00539973	0.00806007	0.504673
cg14069726	-0.00416725	0.00502929	0.4096
cg14069735	-0.000390788	0.00550783	0.943599
cg14069736	0.00117289	0.0016432	0.47727
cg14069819	0.00313995	0.0049634	0.52864
cg14069835	-0.000495646	0.00825043	0.952233
cg14069921	0.0028702	0.0084843	0.735955
cg14069928	-0.00931997	0.00891819	0.298894
cg14069935	-0.00273833	0.00481337	0.570889
cg14069965	0.00401796	0.00736725	0.586887
cg14070021	0.00536492	0.00532699	0.31667
cg14070039	0.0117195	0.0102694	0.256916
cg14070043	-0.0306945	0.0207026	0.141784
cg14070108	-0.00661658	0.00966039	0.495216
cg14070162	0.0016133	0.002374	0.498581
cg14070203	0.00289162	0.00781701	0.712346
cg14070204	-0.000850144	0.00389365	0.827674
cg14070275	-0.000615828	0.00420957	0.884029
cg14070281	-0.000382453	0.00296337	0.897608
cg14070323	0.000473433	0.00465557	0.919235
cg14070425	0.000505169	0.00331871	0.879367
cg14070503	0.0204673	0.00892761	0.0242843
cg14070513	0.0041019	0.00560554	0.466283
cg14070534	0.00292007	0.00526619	0.580664
cg14070549	0.00407714	0.00468659	0.386716
cg14070577	0.000717632	0.00520687	0.890698
cg14070647	-0.00433861	0.00175642	0.0154575
cg14070745	-0.0113754	0.00726381	0.12097
cg14070755	0.0142961	0.00638629	0.0277372
cg14070775	-0.000284109	0.00613861	0.963191
cg14070815	-0.00306643	0.00233859	0.19323
cg14070821	-0.00558102	0.00716801	0.438327
cg14070835	-0.0200151	0.00793007	0.01342
cg14070867	0.000126349	0.00500689	0.979925
cg14071014	0.01214	0.00722941	0.0966915
cg14071023	0.0121332	0.01917	0.528442
cg14071112	-0.00110792	0.00358259	0.757869
cg14071137	-0.00302781	0.00248814	0.226933
cg14071171	-0.0106178	0.00469061	0.0260841
cg14071179	0.00163185	0.00284903	0.568276
cg14071186	-0.00843499	0.00459324	0.069715
cg14071202	0.0211307	0.0128612	0.103996
cg14071249	0.00471008	0.0056477	0.406575
cg14071298	0.00387529	0.00732522	0.598129
cg14071307	-0.00477111	0.00340981	0.1653
cg14071324	0.00187867	0.0047638	0.694278
cg14071396	-0.00333194	0.00423584	0.43365
cg14071419	-0.00304328	0.00350393	0.387491
cg14071496	4.3235e-05	0.00135165	0.974556
cg14071503	-0.000138863	0.00305425	0.96384
cg14071524	0.00366764	0.00811471	0.652412
cg14071548	-0.00315427	0.0077427	0.684725
cg14071579	0.00215315	0.00840085	0.798323
cg14071588	-0.00795547	0.00482536	0.10282
cg14071599	-0.0095164	0.00676011	0.162775
cg14071612	0.00993809	0.00897834	0.27139
cg14071640	-0.000115069	0.00488275	0.981252
cg14071650	0.029321	0.0144071	0.0448764
cg14071758	-0.00436946	0.0043522	0.318179
cg14071762	-0.000973267	0.00196397	0.621453
cg14071799	-0.00576754	0.00855994	0.502236
cg14071853	0.0134487	0.00643719	0.0396086
cg14071867	0.00150483	0.00504693	0.766286
cg14071869	0.00295839	0.00599968	0.623191
cg14071922	0.000576074	0.000971208	0.554619
cg14071925	0.0020223	0.00477172	0.67275
cg14072016	0.0011404	0.009032	0.899816
cg14072025	-0.0105118	0.0111002	0.346267
cg14072027	0.00268506	0.00305373	0.381675
cg14072046	0.00804814	0.0071658	0.264472
cg14072060	-0.00114157	0.00398625	0.77527
cg14072063	-0.00516041	0.00778188	0.508999
cg14072069	-0.00257032	0.00374846	0.494725
cg14072120	0.00162099	0.00474972	0.733715
cg14072126	-0.00411165	0.00249928	0.103551
cg14072140	0.00258186	0.00788667	0.744175
cg14072163	-0.00841338	0.00599842	0.164294
cg14072219	0.00659713	0.0058436	0.262023
cg14072410	0.00393642	0.00548093	0.474556
cg14072418	0.00130043	0.00187165	0.48903
cg14072525	0.003853	0.00411263	0.35142
cg14072564	0.0078695	0.00449711	0.0836613
cg14072587	0.00359037	0.00470539	0.447507
cg14072663	-0.00080117	0.00871396	0.926956
cg14072807	-0.00474283	0.00418297	0.259975
cg14072845	0.000330011	0.00480507	0.945402
cg14072851	0.00720512	0.00646065	0.267822
cg14072889	0.00554864	0.00233671	0.0197691
cg14072903	0.000444033	0.00155294	0.775612
cg14072930	0.000438952	0.00165751	0.79177
cg14072964	-0.00347432	0.00337293	0.305837
cg14072989	0.00591529	0.00461683	0.203512
cg14073010	0.000472313	0.00135536	0.728323
cg14073033	-0.0111613	0.00480264	0.0224568
cg14073046	-0.00639984	0.00559311	0.255664
cg14073057	0.000454073	0.00152776	0.767011
cg14073058	-0.000332911	0.00163569	0.839197
cg14073063	0.00166446	0.0025851	0.521356
cg14073115	0.00430851	0.00335799	0.202877
cg14073117	0.00139418	0.00241773	0.565666
cg14073290	0.0198047	0.00719524	0.00719795
cg14073390	0.000732127	0.00467059	0.875803
cg14073396	-0.00316165	0.005639	0.576459
cg14073423	-0.0202101	0.0144537	0.165588
cg14073497	0.0223631	0.0184619	0.229057
cg14073535	-0.0180587	0.0105441	0.0903318
cg14073541	-0.00178949	0.00793869	0.822186
cg14073571	0.00390382	0.00598582	0.516006
cg14073590	-0.00891656	0.00565889	0.118731
cg14073650	0.0093159	0.0122342	0.448441
cg14073706	0.00755399	0.0076047	0.323303
cg14073716	0.00227849	0.00898289	0.800366
cg14073722	0.00571334	0.00319268	0.0770117
cg14073746	-0.0036551	0.00370474	0.326574
cg14073818	0.0195681	0.0104583	0.0646985
cg14073839	0.00422228	0.00495993	0.396953
cg14073847	0.00194628	0.00506209	0.70156
cg14073856	-0.00197333	0.0032221	0.541846
cg14073862	0.0192965	0.0125316	0.127233
cg14073922	-0.00413844	0.00228766	0.0739005
cg14073924	0.00806766	0.00965681	0.40576
cg14073946	-0.000795981	0.00630643	0.899851
cg14073967	0.0053439	0.00616237	0.388228
cg14073986	0.00652448	0.0138537	0.638851
cg14074007	-0.00359646	0.00487209	0.462394
cg14074042	0.00273372	0.00187885	0.149268
cg14074052	0.00173203	0.00446554	0.699062
cg14074101	-0.0112621	0.01033	0.278618
cg14074117	-0.00145599	0.0127826	0.909577
cg14074118	-0.0109547	0.00697779	0.120058
cg14074174	-0.00160695	0.00359323	0.655831
cg14074180	-0.00208297	0.00381726	0.586689
cg14074184	-0.00791871	0.006735	0.2429
cg14074241	-0.00602077	0.0126994	0.636617
cg14074251	0.00134833	0.00473378	0.77645
cg14074284	-0.0115286	0.00684352	0.0956497
cg14074285	-0.00296879	0.00288081	0.305613
cg14074305	0.0128484	0.00831211	0.125797
cg14074328	-0.00105436	0.00380069	0.782121
cg14074333	-0.008662	0.00661455	0.193801
cg14074351	-0.0015545	0.00205866	0.452228
cg14074366	-0.00653808	0.00669273	0.33133
cg14074387	0.000160915	0.00618445	0.979302
cg14074389	0.000497955	0.00413449	0.904413
cg14074428	0.00259365	0.0047494	0.586394
cg14074431	7.21348e-05	0.00139109	0.958763
cg14074432	0.00296092	0.00338199	0.383716
cg14074440	0.00157099	0.00310699	0.614395
cg14074443	0.00170075	0.00302451	0.575342
cg14074476	0.0152035	0.00692379	0.0307645
cg14074486	0.00696475	0.00888073	0.435021
cg14074522	-0.00212722	0.0103244	0.837242
cg14074534	0.000361732	0.0064451	0.955371
cg14074539	-0.00385395	0.00464856	0.409338
cg14074562	0.00899537	0.0102541	0.382768
cg14074573	-0.00845643	0.00955695	0.378679
cg14074581	-0.00189679	0.00392877	0.630453
cg14074626	-0.018734	0.00605274	0.00264641
cg14074641	0.00173101	0.00596361	0.772306
cg14074652	-0.00381795	0.00570348	0.505008
cg14074704	-0.00937215	0.007828	0.234457
cg14074710	0.00801284	0.00323942	0.0153212
cg14074715	-0.00209686	0.00179608	0.246213
cg14074881	-1.43638e-06	0.00408934	0.999721
cg14074896	-0.00939452	0.00442775	0.0367036
cg14074907	-0.00425775	0.00529308	0.423358
cg14074944	0.00881649	0.00751153	0.243707
cg14074945	-0.00913914	0.00759485	0.232111
cg14074970	-0.00361597	0.00939679	0.701318
cg14075048	-0.0273153	0.0171264	0.114355
cg14075133	0.000497401	0.00503255	0.921495
cg14075156	0.00507798	0.00788689	0.521366
cg14075167	-0.0196559	0.0113296	0.0862954
cg14075203	0.00337941	0.00776933	0.664663
cg14075211	0.000670804	0.00216814	0.757764
cg14075214	0.00278573	0.00567094	0.624501
cg14075217	0.000230799	0.0059615	0.969206
cg14075254	-0.000449986	0.00644041	0.944458
cg14075356	0.0130787	0.0127683	0.30853
cg14075393	-0.0135364	0.0134642	0.317509
cg14075413	-0.000597049	0.00321119	0.852934
cg14075424	-0.000146454	0.00417495	0.972097
cg14075444	-0.00132569	0.0041898	0.752451
cg14075484	0.0141123	0.00701701	0.0474042
cg14075496	0.000130296	0.00161981	0.936073
cg14075579	0.00074296	0.00860122	0.931364
cg14075587	0.00112604	0.00590234	0.849143
cg14075595	-0.0346382	0.0168612	0.0429461
cg14075624	0.00162491	0.00137918	0.241943
cg14075645	-0.000277142	0.00120947	0.819296
cg14075731	-0.00320737	0.00537005	0.551878
cg14075742	-6.49573e-06	0.00477124	0.998917
cg14075772	0.0117239	0.00688636	0.092237
cg14075848	0.0048466	0.00341877	0.159866
cg14075881	0.0146671	0.00969633	0.133993
cg14075934	0.00842938	0.00536963	0.120086
cg14075951	-0.00197929	0.0114422	0.863068
cg14076011	-0.00507743	0.00574851	0.379529
cg14076024	-0.00477115	0.00458269	0.300703
cg14076050	-0.0249589	0.0173658	0.154234
cg14076056	0.000919308	0.00492326	0.852309
cg14076124	0.00659718	0.00525135	0.212376
cg14076161	0.00498873	0.00652151	0.446362
cg14076183	-0.0210883	0.0122372	0.0883876
cg14076195	-0.00590122	0.0117091	0.615545
cg14076239	-0.00363757	0.00587026	0.537101
cg14076258	0.00481755	0.00845239	0.570172
cg14076294	0.00973121	0.00639386	0.131645
cg14076329	0.0102478	0.00608479	0.0957327
cg14076360	0.000368772	0.00312467	0.906324
cg14076390	-0.00904819	0.00779785	0.249083
cg14076394	-0.00372997	0.00337744	0.272475
cg14076411	-0.00161674	0.00182098	0.377075
cg14076417	0.0120415	0.012277	0.329402
cg14076419	0.00787707	0.00682893	0.251871
cg14076451	0.00927325	0.00868771	0.288745
cg14076496	-0.00211822	0.00160858	0.191355
cg14076497	-0.00613895	0.00662507	0.356685
cg14076524	0.00798357	0.00490885	0.10749
cg14076594	-0.00285374	0.00242356	0.242207
cg14076629	-0.00155152	0.00606041	0.798548
cg14076719	-0.00461056	0.00652276	0.481554
cg14076729	0.00329458	0.00426918	0.442376
cg14076806	-0.00589062	0.00527059	0.266797
cg14076827	0.00303575	0.00529026	0.567558
cg14076854	0.00520958	0.00400907	0.197223
cg14076860	-0.00896773	0.00946222	0.345887
cg14076923	0.000954107	0.00403701	0.813725
cg14076950	0.00254098	0.00331191	0.445024
cg14076963	2.39295e-05	0.00551236	0.996546
cg14076977	-0.00313597	0.00431028	0.468839
cg14077073	0.00864814	0.0052671	0.104218
cg14077078	-0.0023346	0.00735985	0.751846
cg14077104	-0.00256735	0.00502276	0.610545
cg14077106	-0.00310267	0.0017557	0.0807018
cg14077144	-0.00335692	0.00433931	0.44126
cg14077219	-0.00942079	0.00367024	0.0119736
cg14077232	0.00012975	0.00471572	0.978112
cg14077246	-0.00130237	0.00399038	0.744923
cg14077270	0.00115912	0.0148969	0.938158
cg14077362	0.00378181	0.00535019	0.481546
cg14077369	-0.0122052	0.00887141	0.17242
cg14077467	-0.00267015	0.0044417	0.549301
cg14077655	0.0174491	0.0105479	0.101675
cg14077659	-0.00719055	0.00842067	0.395496
cg14077716	0.000701609	0.00458285	0.878678
cg14077832	0.00478916	0.00519335	0.35899
cg14077847	-0.00206552	0.0015667	0.190835
cg14077898	-0.00632871	0.00931749	0.498796
cg14077913	-0.000278781	0.00837053	0.973508
cg14077923	0.00219281	0.00248939	0.380819
cg14077965	-0.00216021	0.00180123	0.233669
cg14077967	-0.0266416	0.0258827	0.306181
cg14077990	0.00170506	0.00337338	0.614524
cg14078030	0.0230209	0.00910093	0.0132237
cg14078059	0.000436164	0.00211476	0.837079
cg14078070	0.000610092	0.00395272	0.877694
cg14078076	-0.00093517	0.00671686	0.889592
cg14078088	-6.98364e-05	0.00806805	0.993113
cg14078100	0.00216956	0.00810698	0.789628
cg14078108	0.000816721	0.00637834	0.898408
cg14078118	0.00681938	0.00523859	0.196436
cg14078162	-0.00735092	0.00573198	0.203095
cg14078231	-0.000919184	0.00408712	0.822586
cg14078235	0.00135766	0.00234446	0.564023
cg14078244	0.0167297	0.00775099	0.0336512
cg14078280	0.00184499	0.00449336	0.682372
cg14078306	0.000164352	0.0054672	0.976087
cg14078309	0.00157115	0.00158584	0.32456
cg14078322	0.000928938	0.00239378	0.698917
cg14078335	-0.00969407	0.00663162	0.1474
cg14078377	-0.00102431	0.0042046	0.808101
cg14078385	0.017556	0.00877082	0.0484395
cg14078435	0.00071667	0.00376033	0.849293
cg14078518	-0.00339684	0.00352454	0.337833
cg14078527	0.00161083	0.0036664	0.661497
cg14078579	-0.00229803	0.00374449	0.541008
cg14078587	0.0132118	0.0103204	0.203892
cg14078588	-0.0022558	0.00450471	0.617802
cg14078607	0.0178339	0.00812336	0.0307981
cg14078613	0.000714809	0.00604484	0.906141
cg14078615	-0.00239997	0.00322689	0.459038
cg14078639	-0.00420904	0.00994861	0.673282
cg14078662	0.00281193	0.00359988	0.436853
cg14078678	0.0112779	0.00548749	0.042859
cg14078687	0.0160699	0.00969501	0.101012
cg14078714	0.0141621	0.00863561	0.104623
cg14078730	-0.00724157	0.00473556	0.129845
cg14078895	-0.00311663	0.00650995	0.633319
cg14078897	-0.000230714	0.00329771	0.944384
cg14078913	0.00577017	0.00437009	0.190172
cg14079000	-0.000687901	0.00140083	0.624615
cg14079018	0.00532682	0.00875118	0.544311
cg14079020	-0.00325524	0.00566716	0.567177
cg14079047	-0.0098444	0.00908043	0.281301
cg14079131	0.00582488	0.00281502	0.0414929
cg14079163	-0.00606086	0.00559218	0.281444
cg14079189	-0.0434856	0.0321034	0.17907
cg14079239	-0.00350541	0.0028788	0.226644
cg14079243	-0.0249503	0.0142443	0.0833684
cg14079254	-0.00297619	0.00411195	0.471136
cg14079308	0.0118862	0.0152744	0.438575
cg14079333	0.0237183	0.0119345	0.0500262
cg14079359	0.0195054	0.0127268	0.128996
cg14079365	-0.00549378	0.00698486	0.433696
cg14079414	-0.00099279	0.00171024	0.56308
cg14079445	0.00135056	0.00335651	0.688398
cg14079463	-0.00874586	0.0127929	0.496015
cg14079473	-0.000214244	0.00580256	0.970631
cg14079545	-0.00473138	0.00822333	0.566533
cg14079578	0.00161958	0.00228676	0.480688
cg14079645	0.0191114	0.00861834	0.0291933
cg14079656	-0.0050194	0.00895012	0.576362
cg14079660	-0.0176081	0.00897152	0.0528801
cg14079670	-0.00201219	0.00397608	0.614084
cg14079702	0.00161571	0.00389248	0.679102
cg14079705	0.00209945	0.00491192	0.67013
cg14079719	0.00528362	0.00413446	0.204668
cg14079748	-0.000862828	0.00751438	0.90885
cg14079760	0.00344019	0.00820649	0.6761
cg14079772	-0.00642807	0.00365113	0.0818253
cg14079785	-0.00408462	0.00405309	0.316355
cg14079845	0.00633299	0.00409139	0.12528
cg14079867	-0.00715217	0.00965282	0.460724
cg14079893	0.000949376	0.00164692	0.565796
cg14080001	0.00177313	0.00148317	0.23514
cg14080033	-0.00995626	0.00849671	0.244485
cg14080048	-0.00376279	0.0035025	0.285652
cg14080050	-0.0101891	0.00490502	0.0407233
cg14080071	0.00579881	0.00381114	0.13175
cg14080075	0.00267618	0.00166669	0.111967
cg14080081	0.00842826	0.0146872	0.56755
cg14080093	-0.00600945	0.00447984	0.183268
cg14080094	-0.00974113	0.00544914	0.077315
cg14080129	-0.0033587	0.00366852	0.362436
cg14080155	0.00127601	0.00167378	0.447912
cg14080168	0.0020657	0.00960033	0.830139
cg14080227	-0.00479735	0.0020107	0.0192065
cg14080254	-0.00141046	0.00484001	0.771427
cg14080271	-0.000174292	0.00376144	0.963148
cg14080297	0.0161416	0.00929435	0.0859772
cg14080371	0.000612339	0.00119124	0.60853
cg14080396	0.00029532	0.00392101	0.940135
cg14080434	0.0130783	0.00663547	0.0519072
cg14080442	0.000633549	0.00116653	0.588446
cg14080448	0.0297192	0.0136156	0.031749
cg14080457	0.00799902	0.00803685	0.322354
cg14080475	-0.0128263	0.0118612	0.282524
cg14080480	-0.0104426	0.0066022	0.117351
cg14080482	-0.00962846	0.0080506	0.234948
cg14080511	-0.0293053	0.0100174	0.00438621
cg14080518	-0.00138665	0.00469473	0.76842
cg14080542	0.00131137	0.00197202	0.507816
cg14080566	0.00324123	0.00793221	0.683825
cg14080592	0.00117645	0.00356072	0.741895
cg14080610	0.0174783	0.00817713	0.0353661
cg14080669	-0.00011764	0.00346559	0.972999
cg14080696	-0.00157271	0.00773443	0.839345
cg14080741	0.00241729	0.00714226	0.73584
cg14080745	-0.00190725	0.00168387	0.260469
cg14080798	0.0425756	0.0321489	0.188864
cg14080851	-0.00334786	0.00463003	0.471573
cg14080858	0.0131627	0.00503826	0.0105863
cg14080881	0.00103088	0.00535322	0.847743
cg14080888	0.00790275	0.00678063	0.247007
cg14080925	0.00354052	0.00537207	0.511598
cg14080967	-0.00196293	0.00144843	0.178857
cg14080982	0.0177011	0.0159938	0.271454
cg14080998	0.000412871	0.00120631	0.732981
cg14081015	4.88007e-05	0.00169288	0.977069
cg14081075	-0.0180484	0.0102211	0.0809392
cg14081093	-0.0160572	0.0104075	0.126496
cg14081103	-0.00588436	0.00702419	0.404479
cg14081147	-0.0104871	0.00812369	0.200148
cg14081148	0.0109199	0.0095807	0.257506
cg14081218	-0.00266687	0.00180194	0.142487
cg14081226	0.00635423	0.00627872	0.314331
cg14081257	0.00199768	0.00505362	0.693591
cg14081259	-0.00780558	0.00417799	0.0650915
cg14081262	0.00582857	0.0120611	0.630129
cg14081264	0.00269184	0.00537753	0.617936
cg14081270	-0.00832031	0.00522034	0.114602
cg14081292	-0.0015615	0.00450109	0.729492
cg14081456	0.00213495	0.00581755	0.714521
cg14081461	0.00174502	0.00398521	0.662564
cg14081474	-0.00271929	0.00172637	0.118853
cg14081558	-0.0134551	0.00588807	0.0247359
cg14081591	0.00381054	0.00354478	0.285359
cg14081599	-0.00223849	0.00178237	0.212512
cg14081634	0.00687134	0.00632514	0.280323
cg14081667	-0.00467205	0.0100255	0.642369
cg14081682	0.002075	0.00583986	0.723212
cg14081694	0.000755429	0.00566427	0.894211
cg14081737	0.0239674	0.0105846	0.0260382
cg14081744	0.0103673	0.00858536	0.230491
cg14081755	-0.00333911	0.00622889	0.593279
cg14081855	-0.00622691	0.0074183	0.403547
cg14081859	-0.00163108	0.00163545	0.321371
cg14081861	-0.00505614	0.00450382	0.264682
cg14081884	-0.00340522	0.00421594	0.421465
cg14081906	0.0039468	0.00300009	0.191778
cg14081933	0.00310102	0.00480373	0.520274
cg14081995	0.00312502	0.00392551	0.428153
cg14082050	-0.00497321	0.00638692	0.438295
cg14082061	0.00502218	0.00464059	0.282141
cg14082075	-0.00755419	0.00635463	0.237765
cg14082097	0.00441124	0.0106181	0.678839
cg14082114	0.0285696	0.0205546	0.168094
cg14082123	-0.00681766	0.00555287	0.222843
cg14082127	-0.00342554	0.0037109	0.358506
cg14082134	0.00442043	0.00675212	0.514406
cg14082192	-0.0223785	0.00997635	0.0274271
cg14082241	-0.00292322	0.00306662	0.34311
cg14082278	-0.00489423	0.00503365	0.333596
cg14082387	-0.00112821	0.00160161	0.483053
cg14082398	-0.00115609	0.00273431	0.673478
cg14082413	-0.00193544	0.00137717	0.16347
cg14082422	0.00209754	0.00454657	0.645703
cg14082441	0.00367502	0.00658994	0.578501
cg14082530	-0.0109976	0.00704688	0.12224
cg14082582	0.00613699	0.00704045	0.385784
cg14082599	0.0014389	0.004524	0.751202
cg14082645	0.0040293	0.00738481	0.586724
cg14082656	0.000648127	0.00402602	0.872479
cg14082660	-0.00424902	0.00411716	0.304919
cg14082694	0.00497917	0.0107367	0.643983
cg14082737	0.00686279	0.00298409	0.0238537
cg14082739	-0.0090754	0.0109893	0.411156
cg14082763	0.0020273	0.00589553	0.731773
cg14082796	0.0075794	0.00595474	0.206467
cg14082855	0.000341719	0.00347428	0.921875
cg14082874	-0.00177722	0.00518703	0.732705
cg14082893	-0.00415768	0.0053993	0.443362
cg14082919	-0.00322757	0.00311756	0.303403
cg14082931	-0.000759627	0.014295	0.957743
cg14082938	-0.00424541	0.00322799	0.191904
cg14082959	-0.0017827	0.00721532	0.805435
cg14082963	0.00122341	0.00117722	0.301575
cg14083015	-0.00462705	0.00379747	0.226345
cg14083040	0.0012398	0.0193062	0.948944
cg14083058	0.00087745	0.00499938	0.861085
cg14083111	-0.00195937	0.00150427	0.196168
cg14083117	-0.000565542	0.00121543	0.642879
cg14083123	0.00117135	0.00508486	0.818353
cg14083146	-0.00845141	0.00711643	0.238226
cg14083285	0.00171331	0.00575828	0.766765
cg14083315	-0.0420166	0.0204401	0.042819
cg14083356	6.71868e-05	0.00512294	0.989566
cg14083375	-0.000628542	0.00322989	0.846159
cg14083376	-0.00144885	0.00195928	0.461606
cg14083397	-0.00204915	0.00138119	0.141525
cg14083403	-0.00261488	0.00350529	0.457689
cg14083421	-0.00227733	0.00509719	0.656142
cg14083502	0.000935955	0.0112943	0.934145
cg14083525	-0.00435585	0.00631142	0.491934
cg14083554	0.00287692	0.00378661	0.449451
cg14083558	-0.00205954	0.00315974	0.516244
cg14083593	-0.0139481	0.00784754	0.0789988
cg14083603	0.0003127	0.00189057	0.869013
cg14083620	-0.00190132	0.00741074	0.798123
cg14083651	-0.000234606	0.00473883	0.960629
cg14083664	-0.00194451	0.00429156	0.651603
cg14083707	0.00903657	0.00839671	0.284811
cg14083720	-0.0133117	0.0118584	0.264715
cg14083786	0.00342739	0.00332941	0.306133
cg14083810	0.00034688	0.0062246	0.955687
cg14083853	-0.0115536	0.00866385	0.185836
cg14083882	-0.0170564	0.0079655	0.0350472
cg14083890	-0.00535666	0.00536381	0.320726
cg14083925	-0.00535663	0.00991844	0.59053
cg14084022	-0.00517517	0.00407029	0.206957
cg14084056	0.000671867	0.00216594	0.757153
cg14084100	0.000687051	0.00686584	0.920521
cg14084144	0.00264018	0.0022635	0.246635
cg14084176	0.00144061	0.00366016	0.694845
cg14084207	0.00718607	0.00928793	0.441206
cg14084211	0.0034843	0.00246738	0.161473
cg14084272	-0.000449065	0.00693231	0.948499
cg14084312	0.00256647	0.0016729	0.128623
cg14084347	0.00694931	0.00680841	0.310229
cg14084387	0.000747656	0.00362359	0.837015
cg14084424	-0.000669131	0.00191129	0.727115
cg14084429	0.000820488	0.00386496	0.832379
cg14084448	-0.00010114	0.0107048	0.992483
cg14084456	-0.000438607	0.00394663	0.911766
cg14084609	-0.00150969	0.00366098	0.68108
cg14084623	0.00755803	0.00828846	0.364355
cg14084648	-0.00800012	0.00341524	0.0214386
cg14084689	0.0045198	0.00422084	0.287208
cg14084692	0.000727394	0.0042523	0.864575
cg14084740	-0.0322906	0.0132023	0.0164656
cg14084826	0.013305	0.0113953	0.246164
cg14084857	0.000451931	0.00160599	0.779069
cg14084888	0.00973482	0.0048674	0.0486189
cg14084896	-0.00777311	0.00943433	0.412239
cg14084907	0.00729313	0.00954614	0.446942
cg14085012	-0.00528845	0.00353699	0.138485
cg14085017	-0.000919014	0.00298759	0.759114
cg14085060	0.0075368	0.00441736	0.0915427
cg14085080	-0.00102667	0.00375035	0.784923
cg14085095	-0.00372381	0.0051266	0.469562
cg14085166	-0.00238319	0.00157023	0.132707
cg14085189	-0.000164828	0.00554804	0.976367
cg14085203	0.00241585	0.00155391	0.12365
cg14085247	0.00336682	0.00535777	0.531389
cg14085262	-0.0195614	0.0148437	0.191022
cg14085295	-0.00608438	0.00652254	0.353493
cg14085313	-0.00109979	0.00713968	0.877936
cg14085328	-0.00132601	0.00121688	0.278863
cg14085358	7.97948e-05	0.0102204	0.993789
cg14085389	-0.00245574	0.0059146	0.679019
cg14085430	0.000201728	0.00725696	0.977887
cg14085446	0.012629	0.0114112	0.271467
cg14085477	0.00213186	0.00787887	0.787355
cg14085484	-0.00715566	0.0057378	0.215705
cg14085495	-0.0133805	0.0118743	0.262905
cg14085500	0.0100934	0.0112975	0.374097
cg14085523	0.0120049	0.0202129	0.554104
cg14085543	0.0172352	0.0115422	0.138993
cg14085593	-0.00413868	0.00618368	0.505082
cg14085606	-0.00560686	0.0059311	0.347107
cg14085715	-0.00481399	0.00828499	0.562709
cg14085757	-0.00694926	0.00772319	0.370715
cg14085797	0.00770494	0.012384	0.535459
cg14085805	-0.00158508	0.00118329	0.183877
cg14085840	0.00156789	0.00173218	0.367883
cg14085866	0.00419651	0.00501948	0.405421
cg14085937	-0.0014888	0.00700692	0.832233
cg14085952	-0.00601156	0.007097	0.399288
cg14086013	-0.00525546	0.00830137	0.52834
cg14086033	-0.000233777	0.00175378	0.894265
cg14086045	-0.00213502	0.00270147	0.431491
cg14086078	-0.00556137	0.0086819	0.523486
cg14086103	-0.000666194	0.00394348	0.866239
cg14086122	-0.0127488	0.00732761	0.0854241
cg14086160	-0.000632813	0.00264813	0.811694
cg14086205	-0.00986728	0.00473714	0.0401899
cg14086271	-0.0063765	0.00446208	0.156574
cg14086308	-0.0188753	0.00672071	0.00614404
cg14086357	0.0136958	0.00952189	0.153922
cg14086364	0.00903945	0.0109519	0.411414
cg14086373	0.0155693	0.0102308	0.131684
cg14086396	-0.0193139	0.00984825	0.0530603
cg14086493	0.00228015	0.00447343	0.611547
cg14086509	-0.00421153	0.00219708	0.0585352
cg14086599	-0.00318481	0.013134	0.808974
cg14086642	0.000632933	0.00165707	0.703423
cg14086647	-0.00129197	0.00183723	0.483797
cg14086659	0.000972753	0.00190355	0.610631
cg14086681	-0.000753534	0.00368592	0.83849
cg14086689	-0.000545022	0.00449093	0.903685
cg14086691	0.0144251	0.0179437	0.423639
cg14086692	-0.00329296	0.00493521	0.506386
cg14086746	-0.00671618	0.00466305	0.153372
cg14086753	0.00611764	0.00465059	0.191814
cg14086791	0.00163501	0.00174239	0.350651
cg14086822	0.00253881	0.00892121	0.776641
cg14086826	0.00144875	0.00486667	0.76665
cg14086828	0.00315109	0.00828339	0.704568
cg14086880	-0.00120684	0.00377582	0.75002
cg14086900	0.00411658	0.003552	0.249649
cg14086908	0.00782266	0.00629394	0.217248
cg14086922	-0.0126651	0.0105755	0.234329
cg14086927	-0.0159959	0.0205628	0.438735
cg14086933	-0.0134303	0.00869243	0.125962
cg14086952	-0.00109261	0.00405157	0.788049
cg14087004	-0.000578598	0.00155958	0.711542
cg14087045	-0.0107373	0.00744587	0.152881
cg14087051	-0.00172113	0.00236234	0.468222
cg14087061	0.00334956	0.00458931	0.467435
cg14087083	-0.000248559	0.00401662	0.950798
cg14087129	-0.00257617	0.00507046	0.612687
cg14087168	-0.000266786	0.00662626	0.967977
cg14087180	0.00397734	0.00259069	0.128354
cg14087181	-0.00261993	0.00676807	0.699627
cg14087199	0.00211003	0.00567345	0.710862
cg14087209	0.0212959	0.0130105	0.10528
cg14087213	0.0028392	0.0067778	0.676324
cg14087308	-0.0021166	0.00345267	0.541455
cg14087309	-0.0244225	0.0120204	0.0452297
cg14087319	-0.000536417	0.00353271	0.879662
cg14087341	0.00244779	0.00318133	0.443726
cg14087351	0.00564997	0.00236795	0.019201
cg14087401	-0.0027552	0.00412672	0.506124
cg14087413	-0.00705002	0.0123128	0.568408
cg14087416	-0.00752488	0.00423751	0.0792663
cg14087457	-0.000529606	0.00770236	0.945339
cg14087510	-0.00235476	0.00620239	0.705127
cg14087513	0.00597474	0.0120756	0.622004
cg14087524	-0.00634502	0.00368452	0.0886094
cg14087536	-0.00474342	0.00704052	0.502268
cg14087574	-0.00901901	0.0114947	0.434806
cg14087644	0.00714222	0.00532262	0.183133
cg14087697	-0.00794279	0.009458	0.403325
cg14087706	0.00197626	0.00672811	0.769662
cg14087715	0.00714095	0.00739441	0.33686
cg14087796	-0.00621005	0.00437576	0.159415
cg14087804	-0.00988885	0.0113543	0.386189
cg14087806	-0.0132361	0.00846379	0.121484
cg14087856	-0.00858676	0.00338827	0.0130585
cg14087880	-0.00306798	0.00334119	0.361037
cg14087886	-0.00404622	0.00368279	0.274936
cg14088052	-0.00147767	0.00227793	0.518249
cg14088090	0.00560137	0.00535104	0.2981
cg14088119	0.00593103	0.00540064	0.275144
cg14088142	0.0023409	0.00743797	0.753726
cg14088161	-0.0076709	0.00856075	0.372696
cg14088181	-0.00314586	0.00380625	0.410783
cg14088196	0.0086182	0.00784609	0.275057
cg14088275	-0.00253462	0.0037254	0.498082
cg14088282	0.000651786	0.0101556	0.948974
cg14088286	0.00495626	0.00978286	0.613698
cg14088313	-0.00905024	0.00657494	0.172207
cg14088325	0.00883736	0.00791433	0.267228
cg14088354	-0.00657959	0.00449204	0.146601
cg14088357	-0.0046895	0.00220514	0.0362828
cg14088463	0.00261363	0.00501404	0.603508
cg14088478	-0.00110761	0.00119972	0.358445
cg14088532	0.0031199	0.00441846	0.482008
cg14088536	0.0053402	0.00534465	0.320485
cg14088564	0.00944056	0.0132704	0.478738
cg14088574	-0.00334805	0.00373225	0.372162
cg14088584	-0.0142533	0.00754161	0.062094
cg14088589	-0.00127594	0.00168882	0.451977
cg14088628	0.00217399	0.0080414	0.787532
cg14088669	0.000864139	0.00404492	0.831331
cg14088671	-0.00896016	0.00719019	0.216049
cg14088693	-0.0116577	0.00435144	0.00882778
cg14088784	-0.00626401	0.00803338	0.437655
cg14088811	0.00785388	0.00600685	0.194492
cg14088821	-0.0102015	0.0116039	0.381745
cg14088902	-0.00180363	0.00193733	0.354437
cg14088957	0.0068504	0.00339085	0.0464325
cg14088961	-0.00242707	0.00685787	0.724262
cg14088970	-0.00725014	0.0102798	0.482521
cg14089007	0.0075442	0.00624026	0.229955
cg14089032	-0.00173836	0.00642772	0.787457
cg14089045	-0.000726868	0.0245599	0.976457
cg14089063	-0.00403438	0.00422186	0.341925
cg14089067	-0.00872359	0.0114928	0.449874
cg14089103	0.0175784	0.0352153	0.618921
cg14089110	-0.00119589	0.026959	0.964719
cg14089142	-0.00498831	0.00456359	0.277382
cg14089267	-0.00595005	0.0236533	0.80198
cg14089287	-0.0070503	0.00507683	0.168463
cg14089384	-0.00583607	0.00397969	0.146128
cg14089418	0.00263095	0.00792093	0.740574
cg14089425	-0.00553567	0.00703919	0.433766
cg14089436	-0.0127671	0.00767282	0.0997235
cg14089503	-0.0166995	0.0110806	0.135408
cg14089516	0.00219108	0.00304893	0.47429
cg14089526	-0.00121771	0.010449	0.907494
cg14089562	0.00949914	0.00908872	0.298846
cg14089593	0.0426291	0.0279687	0.131093
cg14089603	-0.000971226	0.00522207	0.85289
cg14089636	0.0065505	0.00535534	0.224567
cg14089650	-0.0109529	0.0112922	0.334759
cg14089677	-0.0071823	0.00582808	0.221135
cg14089692	0.00454109	0.00371286	0.224606
cg14089714	0.00479663	0.00572914	0.404755
cg14089728	-0.000168313	0.00135475	0.901412
cg14089773	0.00314866	0.00460093	0.495571
cg14089787	0.00718783	0.00666473	0.283797
cg14089820	-0.00446569	0.00492587	0.367133
cg14089881	0.0542494	0.020095	0.00833966
cg14089943	0.00292743	0.00220767	0.188302
cg14089945	-0.00689131	0.00515829	0.185044
cg14089982	0.00440138	0.00699561	0.530891
cg14089984	-0.00517583	0.00320546	0.109999
cg14090004	0.00188216	0.00596931	0.753284
cg14090044	0.0103686	0.0179372	0.564724
cg14090114	-4.1203e-05	0.00509541	0.993567
cg14090142	-0.0182706	0.00770907	0.0199979
cg14090148	0.0025535	0.00464202	0.583671
cg14090149	0.00686455	0.00455621	0.135526
cg14090154	-0.00114806	0.00589491	0.84604
cg14090201	-0.00311787	0.00721586	0.666748
cg14090208	0.0141367	0.00991068	0.157328
cg14090219	-0.00825444	0.00431257	0.0589025
cg14090292	0.00538217	0.00620215	0.387896
cg14090374	0.00145558	0.00183049	0.428669
cg14090389	-0.00375096	0.00542447	0.491099
cg14090400	0.00470857	0.00482893	0.332227
cg14090409	0.00265588	0.00267403	0.323362
cg14090487	0.000845304	0.00188353	0.654701
cg14090510	0.00012475	0.00200386	0.950503
cg14090520	-0.00709048	0.00694238	0.309928
cg14090535	0.00575971	0.00418911	0.172686
cg14090556	0.000548924	0.00496299	0.912186
cg14090570	0.000609427	0.00633762	0.923615
cg14090647	-0.0134336	0.00933175	0.153581
cg14090822	0.0035424	0.00849215	0.677605
cg14090880	0.00616426	0.00340646	0.0738142
cg14090916	0.00299716	0.00518464	0.5647
cg14090920	0.00174657	0.0061392	0.776708
cg14090923	0.00281656	0.0032284	0.385375
cg14090926	0.0130368	0.0100926	0.199875
cg14090951	0.0191634	0.0119907	0.113626
cg14090995	-0.00298608	0.00567637	0.600189
cg14091025	0.00247261	0.00131701	0.063809
cg14091103	-0.0202439	0.0115749	0.0838261
cg14091149	-0.00183695	0.00444158	0.680198
cg14091154	-0.00376601	0.00764818	0.623672
cg14091199	-0.00321543	0.0040362	0.427824
cg14091208	0.00200493	0.00338257	0.554902
cg14091230	-0.00638883	0.00870935	0.46519
cg14091256	0.00323169	0.00541485	0.552177
cg14091258	-0.00623395	0.013887	0.654616
cg14091347	0.00462041	0.00435229	0.291353
cg14091353	-0.0070011	0.00468823	0.138968
cg14091372	-0.00238729	0.00597165	0.690305
cg14091391	-0.00692021	0.00528705	0.194015
cg14091419	-0.00308493	0.00566319	0.58733
cg14091425	-0.00510728	0.00678977	0.45396
cg14091473	-0.00614292	0.00538301	0.256931
cg14091483	0.0001946	0.00456226	0.966075
cg14091493	0.0160049	0.0116114	0.17162
cg14091497	-0.00221226	0.00528655	0.676634
cg14091567	0.00544555	0.00522469	0.300173
cg14091589	0.00701454	0.0102049	0.493676
cg14091631	-0.00145654	0.00839562	0.862671
cg14091657	-0.00913583	0.00466399	0.0533392
cg14091677	-0.00481413	0.00385625	0.215234
cg14091713	-0.000575915	0.00513007	0.910874
cg14091752	0.000330412	0.00143598	0.818558
cg14091840	0.00122587	0.00661027	0.853308
cg14091845	-0.00582764	0.00376961	0.125747
cg14091896	0.00383787	0.00491697	0.437194
cg14091920	0.00443356	0.00437453	0.313635
cg14091944	-0.00710582	0.0109168	0.516822
cg14091954	0.000645436	0.0016542	0.697356
cg14091961	0.0093673	0.00926644	0.314875
cg14091978	-0.0092433	0.0119706	0.442109
cg14092014	-0.00787318	0.0040746	0.0565818
cg14092017	-0.00316937	0.00246686	0.20228
cg14092022	0.0089017	0.00677309	0.192208
cg14092039	-0.00794863	0.00401367	0.0508197
cg14092045	0.00077371	0.00389	0.842807
cg14092058	0.00289872	0.00497076	0.561299
cg14092099	-0.00282431	0.00553409	0.6111
cg14092160	-0.00468017	0.010597	0.659838
cg14092208	-0.00352513	0.00696703	0.614156
cg14092259	-0.00423179	0.00389833	0.280682
cg14092276	-0.00211835	0.0057878	0.715252
cg14092328	-6.2436e-05	0.0052302	0.990503
cg14092337	0.00280972	0.00112869	0.0146996
cg14092364	-0.0215247	0.0119797	0.075843
cg14092426	-0.00369959	0.00653204	0.572597
cg14092536	0.000332603	0.00113239	0.769674
cg14092571	-0.00688543	0.0171691	0.689377
cg14092626	6.89203e-05	0.00404226	0.986436
cg14092802	0.00523914	0.00740111	0.480908
cg14092851	-0.000923837	0.00138941	0.507863
cg14092853	-0.000146404	0.00546471	0.978688
cg14092966	-0.00258584	0.0084689	0.760841
cg14092997	0.00879765	0.00728654	0.230557
cg14093065	0.00143057	0.00345851	0.680157
cg14093101	-0.00155086	0.00197857	0.435269
cg14093102	-0.00760622	0.00688853	0.272557
cg14093103	0.00313131	0.00625497	0.617909
cg14093106	-0.0309222	0.0235427	0.192484
cg14093125	-0.00131841	0.00111881	0.241847
cg14093127	-0.0290961	0.0164103	0.0797231
cg14093141	0.00461402	0.00293841	0.119988
cg14093144	0.00119911	0.00308538	0.698491
cg14093151	-0.0072986	0.00719716	0.31335
cg14093189	-0.0104657	0.00661197	0.117086
cg14093252	0.0201679	0.00779852	0.0113688
cg14093255	-0.00624881	0.0114246	0.585804
cg14093289	0.00404256	0.00290687	0.167867
cg14093293	-0.000704451	0.00866785	0.935413
cg14093310	-0.0105578	0.0055578	0.0607943
cg14093335	0.0017821	0.00855581	0.835489
cg14093363	0.00496785	0.00264677	0.0638771
cg14093365	0.00363302	0.00361085	0.317139
cg14093368	-0.000400183	0.00122594	0.744883
cg14093391	-0.00371718	0.00318722	0.246691
cg14093395	0.00335505	0.00445599	0.453524
cg14093440	0.00350837	0.00465431	0.453012
cg14093474	-0.0179206	0.00872419	0.042965
cg14093526	0.000356741	0.00218338	0.870591
cg14093553	-0.0135595	0.00881629	0.127677
cg14093570	-0.000957942	0.00147261	0.517079
cg14093610	-0.0121437	0.00896151	0.178896
cg14093630	0.00217737	0.00244932	0.376471
cg14093663	-0.00478348	0.0038923	0.222401
cg14093715	0.00921157	0.00999077	0.359074
cg14093720	-0.00980756	0.00424924	0.0233673
cg14093789	0.00182308	0.00387054	0.638808
cg14093792	-0.0146854	0.00613085	0.0187506
cg14093823	-0.0058585	0.00390173	0.136844
cg14093886	-0.000163858	0.00157741	0.917505
cg14093894	-0.00321199	0.00685288	0.640451
cg14093936	-0.00114637	0.0033426	0.732457
cg14093970	0.00154436	0.0048256	0.749709
cg14094005	0.00581565	0.00628989	0.357729
cg14094027	0.0034723	0.00565694	0.540941
cg14094040	0.0200843	0.00821538	0.0165133
cg14094063	0.000836095	0.0016469	0.612963
cg14094101	-0.0081711	0.00490411	0.0992754
cg14094164	-0.00509399	0.00378037	0.181323
cg14094181	-0.00133736	0.0014654	0.363962
cg14094239	0.00497388	0.00381749	0.196041
cg14094242	-0.00275199	0.00972716	0.777912
cg14094245	0.00147852	0.00625177	0.813604
cg14094256	-0.000429627	0.00258646	0.868458
cg14094277	0.0023961	0.00761896	0.753901
cg14094320	-0.00346921	0.00654924	0.597661
cg14094333	-0.00138735	0.00503503	0.783555
cg14094347	0.00991496	0.0110772	0.373217
cg14094375	0.00487294	0.0119879	0.685382
cg14094409	0.00030178	0.00130822	0.818105
cg14094460	-0.00152842	0.00254654	0.549935
cg14094498	0.0064691	0.00491038	0.191153
cg14094499	-0.00272203	0.00572944	0.63591
cg14094521	0.00491088	0.00529941	0.356654
cg14094543	-0.0011662	0.00115058	0.313597
cg14094573	-0.00436508	0.00921252	0.636815
cg14094614	0.00597896	0.00975967	0.541726
cg14094639	-0.00671943	0.0097487	0.492492
cg14094646	-0.000757981	0.00663357	0.909292
cg14094681	-0.000169988	0.00135758	0.900643
cg14094689	0.00226635	0.00382738	0.555291
cg14094693	-0.00159904	0.00340782	0.640081
cg14094767	-0.000939164	0.00144356	0.517027
cg14094793	-0.00564099	0.0037169	0.132726
cg14094841	-0.0108619	0.00478273	0.0256112
cg14094882	0.00161859	0.0028512	0.57171
cg14094884	-0.0126671	0.0124501	0.311771
cg14094919	-9.50041e-05	0.00620562	0.98782
cg14094927	0.00900985	0.010597	0.397532
cg14094960	0.0012705	0.00189688	0.504768
cg14094987	-0.00184451	0.00279765	0.511439
cg14094999	-0.00127075	0.00157898	0.423134
cg14095000	0.000796751	0.00180285	0.659629
cg14095032	-0.003859	0.00476362	0.420093
cg14095044	0.00568269	0.0148232	0.702386
cg14095048	0.00185566	0.0063703	0.771516
cg14095085	0.0121709	0.00504567	0.0179598
cg14095100	0.00404526	0.0034256	0.240865
cg14095101	-0.0103019	0.0068893	0.138443
cg14095142	-0.000997113	0.0015253	0.515018
cg14095148	-0.00131818	0.00139349	0.346791
cg14095215	-0.00942708	0.00774923	0.227078
cg14095283	0.00110822	0.00375757	0.768749
cg14095299	-0.00335525	0.00321392	0.29939
cg14095303	-0.00345178	0.00580109	0.553373
cg14095316	-0.00254429	0.00359037	0.480441
cg14095321	-0.00684777	0.00558817	0.22373
cg14095431	-0.000210998	0.00553792	0.969695
cg14095438	0.00403973	0.00222502	0.0728779
cg14095479	-0.00397243	0.00528957	0.454683
cg14095525	-0.00573221	0.00692114	0.409814
cg14095591	-0.0117047	0.00747545	0.121039
cg14095593	0.000845182	0.00720806	0.906928
cg14095607	0.00406238	0.00327786	0.218553
cg14095610	0.000865576	0.00425214	0.839171
cg14095637	0.00180894	0.00209108	0.389377
cg14095672	0.00590707	0.00373625	0.117504
cg14095677	0.000821189	0.00661399	0.901476
cg14095687	0.0147634	0.00607587	0.0171608
cg14095692	0.00885986	0.00410375	0.0336056
cg14095720	-0.00224856	0.00134931	0.0992206
cg14095733	0.00131836	0.00591284	0.824084
cg14095744	0.00370473	0.00479502	0.44184
cg14095761	-0.00131306	0.00732517	0.858156
cg14095784	-0.00129626	0.0021726	0.552296
cg14095795	-0.00450223	0.00887667	0.613299
cg14095797	-0.00829585	0.00787486	0.295048
cg14095843	0.00258009	0.00178084	0.150987
cg14095850	0.00129125	0.00123582	0.298988
cg14095959	0.0117884	0.00530287	0.0288062
cg14095963	-0.00222676	0.00598086	0.710565
cg14095983	0.000457876	0.00146137	0.754788
cg14096027	-0.000430522	0.00294015	0.883922
cg14096042	0.00353787	0.00658084	0.592224
cg14096074	-0.0183728	0.0114985	0.113705
cg14096207	0.000897031	0.00499584	0.857919
cg14096249	0.000592529	0.00681589	0.930924
cg14096277	-0.000207289	0.00565482	0.970842
cg14096279	-0.00447271	0.00739014	0.546604
cg14096311	0.00551553	0.00615686	0.372813
cg14096328	-0.00740212	0.00378143	0.0534955
cg14096331	0.00305855	0.00156003	0.0531279
cg14096353	-0.00303373	0.00239917	0.209429
cg14096402	-0.00216631	0.00341022	0.526938
cg14096415	-0.00238255	0.00524341	0.65068
cg14096482	-0.00193679	0.00538098	0.719769
cg14096513	0.00882339	0.00574289	0.128069
cg14096553	0.000219909	0.0052956	0.966971
cg14096569	0.000369787	0.00641948	0.954196
cg14096595	-0.00668186	0.00425801	0.120221
cg14096615	-0.00962134	0.00941329	0.309567
cg14096664	0.0154596	0.0111387	0.168708
cg14096731	-0.00124726	0.00341271	0.715645
cg14096767	0.000999601	0.00353059	0.777753
cg14096828	0.00360837	0.00293546	0.222297
cg14096855	0.00569405	0.00470955	0.229922
cg14096864	-0.00476913	0.00465804	0.308745
cg14096882	-0.000531502	0.00153574	0.730111
cg14096899	0.00173401	0.00441639	0.695552
cg14096937	-0.00687298	0.00450896	0.131063
cg14096938	0.00137966	0.00581749	0.813092
cg14096962	-0.000768129	0.00182848	0.675455
cg14097019	-0.00171636	0.00132059	0.197142
cg14097046	-0.00538132	0.00409151	0.191886
cg14097111	-0.00138955	0.00808037	0.863864
cg14097117	-0.00352827	0.00683344	0.606938
cg14097129	-0.0103087	0.0115032	0.372641
cg14097135	-0.0120434	0.00519155	0.0226934
cg14097152	-0.00083312	0.00728189	0.909176
cg14097153	-0.0160901	0.00895184	0.0757412
cg14097171	0.000553044	0.00133244	0.679118
cg14097199	0.000885989	0.00112209	0.431915
cg14097294	-0.000927033	0.00370495	0.803011
cg14097304	0.00958325	0.00683192	0.16426
cg14097306	0.0278775	0.011184	0.0145748
cg14097344	0.00673463	0.00591008	0.257616
cg14097373	0.00245038	0.00165931	0.143355
cg14097374	0.00457649	0.00403295	0.259586
cg14097382	-0.0171947	0.0146386	0.243354
cg14097388	-0.010663	0.00980371	0.279752
cg14097405	-0.013485	0.00847268	0.115105
cg14097425	-0.000368095	0.00406964	0.928138
cg14097440	0.01582	0.0110278	0.154999
cg14097472	0.000802591	0.00139511	0.56658
cg14097499	-0.00534138	0.00461006	0.249776
cg14097517	-0.00581552	0.0106195	0.585349
cg14097568	-0.000911334	0.00489738	0.85281
cg14097577	-0.000611027	0.0011406	0.593527
cg14097587	0.000808834	0.00708682	0.909396
cg14097619	0.0108683	0.011945	0.36541
cg14097631	0.00122911	0.00359386	0.733174
cg14097640	0.00454276	0.00676416	0.503622
cg14097773	0.0217997	0.00989521	0.0302333
cg14097786	0.0193097	0.0112478	0.0895829
cg14097792	-0.0013851	0.00328873	0.674673
cg14097821	0.0109254	0.00665827	0.104433
cg14097859	-0.00408335	0.00380669	0.286383
cg14097889	9.67633e-05	0.00331559	0.976784
cg14098096	-0.0022332	0.0046728	0.633909
cg14098132	0.00134793	0.00112138	0.232615
cg14098153	0.00242297	0.00698383	0.729474
cg14098223	0.0134261	0.0131959	0.311766
cg14098246	-0.000764445	0.00461124	0.868716
cg14098261	-0.0164343	0.00955481	0.0889884
cg14098310	-0.00298671	0.0052481	0.570753
cg14098324	-0.00578627	0.00611651	0.346764
cg14098385	-0.00398146	0.00513276	0.440032
cg14098442	0.00300553	0.00239216	0.212333
cg14098468	0.00148454	0.00232841	0.525425
cg14098470	0.000831518	0.0050635	0.86994
cg14098532	0.0021914	0.00232189	0.347884
cg14098612	0.000795859	0.00859192	0.926411
cg14098613	-0.00395351	0.00478439	0.410875
cg14098615	-0.00173489	0.00404961	0.669412
cg14098619	-0.0031077	0.0118699	0.794084
cg14098628	-0.000870711	0.00160776	0.589501
cg14098659	-0.00242464	0.00960554	0.801311
cg14098681	0.0160481	0.0095268	0.0956656
cg14098684	0.00832185	0.00768819	0.282057
cg14098708	0.00700975	0.00549733	0.205661
cg14098737	-0.00384844	0.00363377	0.292497
cg14098780	0.00506838	0.00425778	0.237135
cg14098795	0.000438279	0.00163045	0.788713
cg14098846	0.0140038	0.0097736	0.155493
cg14098847	0.00756098	0.00519824	0.149399
cg14098951	-0.000233445	0.00168145	0.889901
cg14098973	0.00114439	0.00192145	0.552999
cg14099012	-0.00214786	0.00455366	0.638338
cg14099017	0.00116118	0.00183974	0.529588
cg14099077	0.00140795	0.00416834	0.736349
cg14099090	0.00372101	0.00471803	0.432443
cg14099121	0.0063641	0.00561482	0.26014
cg14099160	-0.00283279	0.00559702	0.614049
cg14099179	-0.0156187	0.0126982	0.222013
cg14099218	0.00329435	0.0048618	0.499823
cg14099285	-0.000990424	0.00493962	0.841553
cg14099293	-0.00140702	0.0021463	0.51384
cg14099335	-0.000199871	0.000998943	0.841883
cg14099345	0.0131171	0.00687004	0.0595164
cg14099387	0.00801079	0.0122272	0.514092
cg14099398	-0.0056775	0.00633478	0.372596
cg14099457	0.00122644	0.00159646	0.444432
cg14099468	0.00954732	0.0059308	0.111067
cg14099479	0.00141837	0.00413901	0.732663
cg14099514	-0.00126715	0.00154049	0.413006
cg14099526	0.00301896	0.0124488	0.808955
cg14099528	-0.000359559	0.00212394	0.865962
cg14099530	0.000468115	0.00310694	0.880587
cg14099540	0.00873712	0.00546037	0.113203
cg14099579	0.00216329	0.00764929	0.777995
cg14099664	4.54857e-05	0.00519129	0.993029
cg14099685	-0.0171146	0.00840939	0.0448758
cg14099718	0.0176128	0.00722433	0.0168036
cg14099772	0.0011049	0.00646161	0.864625
cg14099787	0.00217274	0.0037572	0.564564
cg14099845	0.00576105	0.00940872	0.54193
cg14099938	-0.0134913	0.00589719	0.0245773
cg14099962	0.00205228	0.00357592	0.567504
cg14099975	-0.00225094	0.00520589	0.666533
cg14099990	0.00254363	0.00137782	0.0682748
cg14100005	0.0230901	0.0173337	0.186309
cg14100109	0.0060931	0.00451308	0.180487
cg14100122	0.00042591	0.00608706	0.944378
cg14100131	-0.000246633	0.00478606	0.95902
cg14100181	0.00363753	0.00636336	0.569042
cg14100184	-0.00963159	0.00480532	0.0481416
cg14100191	-0.00786595	0.00821681	0.341068
cg14100211	-0.00648126	0.00340905	0.0605872
cg14100214	-0.000819665	0.00823866	0.920978
cg14100242	-0.000203082	0.00391402	0.958739
cg14100304	0.0044891	0.00823154	0.586906
cg14100313	-0.000716303	0.0050472	0.887471
cg14100351	0.000670701	0.0129011	0.958657
cg14100357	-0.000498817	0.0076889	0.948422
cg14100362	0.00268412	0.0121648	0.825885
cg14100398	0.00133866	0.00648542	0.836953
cg14100399	-0.00363497	0.00548665	0.509394
cg14100412	-0.0159828	0.0145474	0.274942
cg14100424	-0.00244623	0.00359482	0.498003
cg14100440	-0.00954107	0.00509419	0.0644362
cg14100480	-0.000856899	0.00678296	0.899761
cg14100496	-0.0103355	0.00956022	0.282641
cg14100498	-0.00070608	0.00492599	0.886355
cg14100550	-0.00646202	0.00608008	0.290806
cg14100561	0.00178107	0.00419139	0.671932
cg14100578	0.000726829	0.0013484	0.591242
cg14100654	0.0177881	0.0108255	0.103959
cg14100726	-0.00262223	0.00402197	0.516135
cg14100748	0.0147551	0.00761358	0.0558671
cg14100869	0.00446988	0.00418875	0.288871
cg14100888	0.00148972	0.00155564	0.340906
cg14100916	0.00617331	0.00307546	0.0478241
cg14100973	0.00120498	0.0041596	0.772746
cg14100977	-0.00468279	0.0046035	0.311867
cg14101038	-0.00324762	0.00452889	0.47524
cg14101117	-0.0084592	0.0211747	0.690507
cg14101168	-0.00149943	0.00532369	0.778879
cg14101193	-0.000982855	0.0024656	0.691145
cg14101207	0.00405815	0.00283097	0.155303
cg14101284	-0.000427306	0.00589528	0.942384
cg14101286	-0.00830258	0.00304554	0.00774782
cg14101299	0.00405918	0.00359872	0.262443
cg14101302	-0.000931573	0.00137041	0.498452
cg14101339	-0.00658964	0.00447773	0.144724
cg14101356	0.00158784	0.00413573	0.701965
cg14101357	0.00225105	0.00360926	0.534466
cg14101359	-0.00837012	0.00385346	0.0325679
cg14101372	-0.00392379	0.00442879	0.378074
cg14101379	-0.0040185	0.00512639	0.435236
cg14101380	-0.00144784	0.00330217	0.662146
cg14101398	0.0145595	0.00739804	0.0522509
cg14101400	0.00502828	0.00469452	0.287089
cg14101402	-0.00188834	0.00504164	0.708907
cg14101442	0.0301262	0.0142667	0.0375845
cg14101485	-0.026888	0.0144051	0.0653322
cg14101494	0.000549463	0.00173515	0.752255
cg14101500	0.00735272	0.00576879	0.205856
cg14101501	0.00059508	0.00123756	0.631831
cg14101527	-0.00219621	0.00334467	0.513153
cg14101623	0.0198984	0.0124447	0.113458
cg14101659	-0.0191181	0.00902769	0.0370527
cg14101687	-0.000276812	0.00402396	0.945314
cg14101821	0.00306797	0.00258427	0.238392
cg14101843	0.000141256	0.00176161	0.936274
cg14101860	-0.000264343	0.00529832	0.960323
cg14101940	0.00280653	0.00477331	0.55808
cg14101959	0.00884488	0.00497485	0.078911
cg14101960	-0.00518348	0.00792301	0.514689
cg14101976	-0.00352627	0.00664209	0.596843
cg14101992	0.00480468	0.00527276	0.364695
cg14101998	0.0132333	0.00886632	0.139176
cg14102005	0.00710748	0.0114755	0.537295
cg14102033	0.00134948	0.00134365	0.318003
cg14102055	-0.0195935	0.00729293	0.00864498
cg14102158	-0.00212118	0.00413877	0.60959
cg14102186	-0.00120304	0.00626129	0.848081
cg14102225	-0.0106051	0.00852434	0.216804
cg14102251	0.000797523	0.00132565	0.549
cg14102267	0.00348975	0.00163366	0.0354752
cg14102272	0.000657011	0.00130242	0.615218
cg14102292	-0.000951499	0.0021881	0.664746
cg14102355	0.00950181	0.00816931	0.247965
cg14102364	-0.00277483	0.0103537	0.789331
cg14102386	-0.00238808	0.00528963	0.652778
cg14102398	0.00347249	0.00699763	0.620978
cg14102434	0.00547718	0.0105901	0.606329
cg14102437	0.00446749	0.00220954	0.0462585
cg14102494	0.0029683	0.00410395	0.471449
cg14102530	-0.00301653	0.00538665	0.576918
cg14102550	3.62919e-05	0.00153738	0.981221
cg14102556	-0.00986434	0.0103101	0.341336
cg14102569	-7.60988e-05	0.00872652	0.993062
cg14102576	-0.00907307	0.00856264	0.292255
cg14102577	-0.0147483	0.00988977	0.139508
cg14102585	0.00665943	0.00675145	0.326687
cg14102634	0.00174798	0.00322404	0.589088
cg14102644	0.00557955	0.0102939	0.589186
cg14102665	-7.44899e-05	0.00491454	0.987942
cg14102676	0.000550861	0.00184266	0.765692
cg14102721	0.00740961	0.00541035	0.17436
cg14102740	0.00111855	0.00400449	0.780659
cg14102753	0.00795413	0.00986992	0.4225
cg14102789	-0.00323521	0.00833518	0.698861
cg14102807	-0.00856733	0.00540355	0.116481
cg14102811	-0.000868687	0.0030352	0.775402
cg14102832	0.00363943	0.00267629	0.177382
cg14102880	-0.0122425	0.0141599	0.38964
cg14102913	0.000376617	0.00411093	0.927216
cg14102966	0.0155712	0.00838814	0.0667911
cg14102979	-0.00187119	0.00641587	0.771249
cg14102988	0.00142658	0.00224816	0.527384
cg14103000	-0.000857	0.00584706	0.883811
cg14103106	-2.19342e-05	0.00410929	0.995753
cg14103113	0.00237932	0.00258763	0.360378
cg14103123	-0.00650336	0.00885685	0.464756
cg14103143	0.00275947	0.00176697	0.12199
cg14103147	-0.0141189	0.0118204	0.235547
cg14103215	0.0190735	0.0118745	0.111842
cg14103229	-0.00111132	0.00792024	0.888736
cg14103263	-0.0123598	0.00761175	0.10804
cg14103301	0.000468601	0.00581225	0.935927
cg14103306	0.00186347	0.00318799	0.560378
cg14103335	0.00166797	0.00601862	0.782334
cg14103336	-0.00538829	0.00374842	0.154168
cg14103343	0.000586582	0.00240847	0.808153
cg14103446	0.00168452	0.00868295	0.846626
cg14103448	-0.00460648	0.00523961	0.381734
cg14103459	-0.00337821	0.00358929	0.349212
cg14103469	0.000722562	0.00639966	0.910365
cg14103473	-0.000563282	0.0037359	0.880502
cg14103574	-0.00191804	0.00126179	0.132113
cg14103609	0.000465633	0.00330887	0.888414
cg14103631	0.00693183	0.00492491	0.162841
cg14103632	0.0038403	0.00571619	0.503473
cg14103643	0.00141978	0.00288419	0.623773
cg14103670	0.00374476	0.0030663	0.225286
cg14103696	0.0033227	0.00377454	0.381126
cg14103772	-0.00417743	0.00425655	0.32911
cg14103848	-0.00998941	0.00370099	0.00835188
cg14103872	0.0148487	0.00604531	0.0160273
cg14103893	0.0018829	0.00297794	0.528862
cg14103944	-0.00381843	0.00642146	0.55363
cg14103946	0.0002496	0.00378739	0.947606
cg14103963	-0.00186762	0.00373597	0.618406
cg14103991	-0.00273475	0.00455812	0.550084
cg14103998	-0.0226674	0.0177631	0.205318
cg14104035	-0.000913066	0.0040262	0.821126
cg14104036	-0.0163189	0.0134103	0.226938
cg14104072	-0.00404018	0.00504431	0.425349
cg14104100	-0.00836649	0.00452693	0.0679769
cg14104148	-0.00585073	0.00352597	0.100651
cg14104172	-8.25348e-05	0.00276415	0.976248
cg14104201	0.00109023	0.00351948	0.757477
cg14104249	-0.020282	0.00635032	0.0019554
cg14104252	-0.0136053	0.0135301	0.317417
cg14104257	0.000137295	0.00136348	0.920025
cg14104272	-0.00012593	0.00576846	0.982633
cg14104280	0.00336841	0.00750812	0.65481
cg14104301	-0.00393784	0.014116	0.780936
cg14104316	-0.00975503	0.00322662	0.00328508
cg14104327	-0.00215879	0.00496489	0.664776
cg14104339	0.0201763	0.01012	0.0493164
cg14104342	0.0051105	0.00486908	0.296817
cg14104356	0.00702768	0.00661508	0.291007
cg14104369	-0.00441801	0.00588973	0.455206
cg14104460	0.00596804	0.00375884	0.115975
cg14104528	0.00399294	0.00361648	0.272596
cg14104626	-0.0138588	0.0059564	0.0223048
cg14104635	0.000298903	0.00222242	0.893323
cg14104650	0.0166488	0.0137001	0.227563
cg14104700	-0.0361369	0.0323873	0.267592
cg14104765	0.00120579	0.0044486	0.786995
cg14104784	0.00447924	0.00908362	0.623176
cg14104789	-0.000581783	0.00591038	0.921814
cg14104842	-0.000809293	0.00981254	0.934458
cg14104856	0.00150116	0.00660707	0.820797
cg14104865	-0.00019992	0.0055919	0.971562
cg14104898	0.00705069	0.028566	0.805628
cg14104902	-0.0272129	0.00959297	0.00566874
cg14105018	0.000182883	0.00852017	0.982924
cg14105019	0.0115516	0.00603852	0.0590395
cg14105047	0.00226643	0.00159436	0.158737
cg14105081	-0.00195458	0.00357767	0.586238
cg14105205	0.00207227	0.00686121	0.763352
cg14105224	0.00914142	0.00762448	0.233801
cg14105271	-0.000444593	0.00239728	0.853302
cg14105327	0.00299967	0.00449136	0.505981
cg14105343	-0.00333446	0.0056028	0.553294
cg14105377	0.00313839	0.00352481	0.375723
cg14105456	-0.00276256	0.00401703	0.493463
cg14105458	0.03197	0.0191172	0.098055
cg14105467	-0.0067559	0.00375277	0.0752882
cg14105536	0.00622846	0.0107658	0.564393
cg14105551	-0.00180702	0.00455366	0.692466
cg14105566	-0.0141459	0.00863966	0.105175
cg14105611	-0.00190485	0.00512191	0.71087
cg14105637	-0.000373545	0.00435964	0.931916
cg14105680	0.00182655	0.00501649	0.71666
cg14105713	-0.010121	0.0092164	0.275167
cg14105721	-0.0104348	0.00640241	0.106755
cg14105725	-0.000482268	0.0115428	0.966769
cg14105736	0.00060689	0.0024792	0.807193
cg14105781	-0.000598765	0.00665865	0.928555
cg14105816	0.000141749	0.0020488	0.945
cg14105835	-0.0103412	0.00615077	0.0962957
cg14105901	-0.0065995	0.0084509	0.436967
cg14105903	-0.000101827	0.00436285	0.981433
cg14105943	-0.0102343	0.00571392	0.0767518
cg14105952	0.000167964	0.00120807	0.889744
cg14105991	0.00219527	0.00391572	0.576491
cg14105997	0.0015946	0.00625962	0.799522
cg14106027	-0.00700811	0.00430245	0.106958
cg14106046	-0.00698655	0.00477917	0.147378
cg14106085	0.0093392	0.00622702	0.13729
cg14106119	0.00195247	0.00147955	0.190417
cg14106167	0.00441708	0.00538271	0.414115
cg14106219	0.0191061	0.00903206	0.0372581
cg14106223	-0.00184605	0.00340308	0.588885
cg14106234	-0.000776197	0.00261624	0.767415
cg14106242	0.000136771	0.00715109	0.984784
cg14106250	-0.0035203	0.00343228	0.307901
cg14106263	-0.000278074	0.00368248	0.93998
cg14106298	0.00044456	0.000958177	0.643833
cg14106308	0.000889203	0.00690067	0.897768
cg14106310	0.000408319	0.0107297	0.969731
cg14106328	0.00269524	0.0037368	0.472678
cg14106345	0.000171098	0.00339588	0.959932
cg14106353	-0.00748078	0.010756	0.488595
cg14106379	0.00238676	0.00250002	0.342376
cg14106420	0.00463914	0.00274354	0.0944292
cg14106587	-0.020087	0.00841627	0.0191684
cg14106632	-0.000334815	0.00144398	0.817184
cg14106635	0.00552599	0.00523268	0.293868
cg14106638	0.00234753	0.0031872	0.463378
cg14106660	-0.00067816	0.00364653	0.852898
cg14106680	-0.00164798	0.00149559	0.273546
cg14106710	-0.004543	0.00787069	0.565292
cg14106719	-0.0247083	0.0160207	0.126636
cg14106777	0.0110945	0.00740193	0.137527
cg14106819	0.00898575	0.00739595	0.22767
cg14106921	0.000659847	0.00283908	0.816761
cg14106933	-0.00734136	0.0102255	0.474715
cg14107019	0.00708997	0.00725909	0.331425
cg14107032	0.00435407	0.00494257	0.380782
cg14107061	0.00559589	0.0036755	0.131515
cg14107084	-0.00318788	0.0036589	0.386007
cg14107159	-0.00104885	0.00130759	0.424666
cg14107210	-0.0010784	0.0012376	0.385951
cg14107256	-0.00573047	0.0142549	0.688669
cg14107271	0.000569752	0.00136161	0.676658
cg14107273	0.000948817	0.00168054	0.573806
cg14107293	-0.00510418	0.0121964	0.676612
cg14107328	-0.000467784	0.0054105	0.931301
cg14107346	0.00506953	0.00551106	0.360177
cg14107382	0.0106061	0.0105039	0.315423
cg14107424	-0.00207787	0.00482947	0.66808
cg14107456	-0.000617152	0.00485487	0.899139
cg14107457	0.00485872	0.0040682	0.235601
cg14107485	-0.00167458	0.00161975	0.304071
cg14107488	-0.00534574	0.00485282	0.273685
cg14107561	-0.00259011	0.00270725	0.341355
cg14107583	0.0156249	0.00920486	0.0931838
cg14107638	-0.000828804	0.00538771	0.878098
cg14107644	0.000923496	0.00340014	0.786569
cg14107665	-0.0045123	0.00411693	0.276087
cg14107702	-0.00405922	0.0044874	0.368185
cg14107762	-0.00732027	0.00535664	0.175279
cg14107807	-0.00563712	0.00190683	0.00400713
cg14107815	0.001469	0.00146855	0.319936
cg14107822	0.00698916	0.0065035	0.285491
cg14107889	0.00687471	0.0066473	0.303904
cg14107975	0.00574696	0.00354671	0.108774
cg14107978	-0.00390373	0.00219777	0.0791929
cg14108015	-0.000415779	0.00627941	0.94736
cg14108079	-0.0208862	0.0106853	0.0538334
cg14108127	-0.00592169	0.00848555	0.487128
cg14108135	0.000118266	0.00314318	0.970072
cg14108145	0.000586345	0.00477497	0.902552
cg14108150	0.000881798	0.00594548	0.882438
cg14108285	0.00244533	0.00473238	0.606661
cg14108327	0.000146066	0.00247369	0.953049
cg14108356	0.00036743	0.00144315	0.799631
cg14108380	0.00301558	0.00504475	0.551549
cg14108413	-0.00652039	0.00422037	0.125981
cg14108434	0.000658181	0.00240894	0.785328
cg14108492	0.000562297	0.00152258	0.712797
cg14108527	0.00025436	0.00348625	0.942005
cg14108532	0.00221844	0.00442452	0.617359
cg14108534	-0.00444195	0.00217575	0.0442231
cg14108567	0.0179865	0.0173158	0.301808
cg14108581	0.00121885	0.00386738	0.753394
cg14108676	0.00143906	0.00573693	0.802528
cg14108706	0.000941991	0.00349307	0.788049
cg14108711	0.00286828	0.00298471	0.339219
cg14108789	0.0292682	0.00886605	0.0013976
cg14108837	0.00736915	0.00630756	0.245876
cg14108875	-0.0310898	0.0156441	0.0500333
cg14108894	0.00259629	0.00907699	0.775535
cg14108895	-0.00404062	0.0070147	0.566087
cg14108909	0.0282579	0.0124207	0.0253597
cg14108922	0.002382	0.00548756	0.66531
cg14108978	-0.00113608	0.00290882	0.697073
cg14109086	-0.0134829	0.0128152	0.295665
cg14109245	0.0055781	0.00617243	0.368643
cg14109324	0.00640358	0.00564159	0.259465
cg14109325	-0.00333631	0.00398044	0.404229
cg14109335	0.000604201	0.00146817	0.681693
cg14109388	-0.00373221	0.0086492	0.667165
cg14109393	0.0108416	0.00896091	0.229602
cg14109456	-0.0063459	0.00732688	0.388811
cg14109482	0.00927136	0.00820012	0.261315
cg14109551	-0.011386	0.0107054	0.290461
cg14109593	0.00520691	0.00535122	0.333235
cg14109662	0.00177778	0.00516051	0.731305
cg14109777	-0.00181132	0.00369105	0.624851
cg14109799	0.00221365	0.00210586	0.296084
cg14109813	0.00974684	0.00655868	0.140868
cg14109844	-0.00631786	0.00317726	0.049904
cg14109847	-0.0144694	0.0114861	0.211136
cg14109914	0.00605158	0.00759669	0.427847
cg14110008	0.00449339	0.00455086	0.326199
cg14110030	0.0120537	0.00556211	0.0329587
cg14110031	-0.00153994	0.00607476	0.800482
cg14110085	-0.00494723	0.00572305	0.389724
cg14110086	0.00276297	0.00557224	0.621254
cg14110111	0.00497871	0.00435775	0.256382
cg14110147	0.00149911	0.00119468	0.212906
cg14110168	-0.00411378	0.0271317	0.879835
cg14110193	0.00783387	0.00867216	0.368843
cg14110304	0.0135596	0.010222	0.188142
cg14110355	-0.0165812	0.00658445	0.0136244
cg14110361	0.00070257	0.0053987	0.896758
cg14110367	0.00479775	0.0079175	0.546114
cg14110380	-0.0042981	0.00233058	0.0685552
cg14110424	-0.0126424	0.0149	0.398496
cg14110444	-0.00523066	0.00993232	0.59979
cg14110457	-0.00136028	0.00337752	0.688124
cg14110548	0.00477816	0.00722851	0.510349
cg14110569	-0.00542181	0.00875749	0.537464
cg14110621	-0.000381078	0.0116118	0.973895
cg14110674	0.0148642	0.0107565	0.170548
cg14110681	0.00517126	0.00697705	0.46058
cg14110685	-0.00383329	0.00776331	0.622713
cg14110690	-0.0013038	0.00686887	0.849898
cg14110709	0.00673924	0.00924685	0.468072
cg14110710	-0.0166398	0.0157831	0.294675
cg14110715	-0.00650537	0.0036122	0.0751766
cg14110797	0.000132084	0.00350539	0.970029
cg14110816	-0.000543409	0.00589262	0.926736
cg14110845	0.000882865	0.00436089	0.840037
cg14110885	0.019136	0.0154835	0.219822
cg14110920	-0.00312565	0.00459342	0.498019
cg14110941	0.0197807	0.009055	0.0316147
cg14110950	-0.017054	0.0237891	0.475369
cg14110966	0.0268745	0.0171446	0.120623
cg14110969	-0.0144268	0.00661379	0.0318572
cg14110982	-0.0108861	0.00650558	0.0978518
cg14111035	0.0141297	0.00921758	0.128926
cg14111048	0.00920815	0.0127018	0.470428
cg14111132	-0.0066443	0.00654627	0.312932
cg14111332	0.00624883	0.00359439	0.0856608
cg14111334	-0.0047226	0.00961932	0.624698
cg14111383	0.0119405	0.00652764	0.0707925
cg14111437	-0.0210073	0.020968	0.319183
cg14111464	-0.000603167	0.0043223	0.88934
cg14111522	-0.00156922	0.00921692	0.865206
cg14111579	-0.000380904	0.00124834	0.760997
cg14111605	-0.014296	0.0206608	0.490818
cg14111606	-0.0044764	0.00389847	0.254015
cg14111612	0.0263232	0.0172176	0.129929
cg14111685	0.0764172	0.028123	0.00794203
cg14111697	0.00514583	0.00992379	0.605402
cg14111711	-0.00759834	0.00584294	0.196888
cg14111726	-0.00175256	0.00234596	0.457045
cg14111789	0.0051472	0.00673699	0.446922
cg14111859	0.000239483	0.0062161	0.969356
cg14111928	-0.0165573	0.00891755	0.0667371
cg14111990	-0.00317852	0.00319719	0.322903
cg14112028	0.00882844	0.00956854	0.35874
cg14112041	-0.00103122	0.00386281	0.790132
cg14112054	0.000687155	0.00607981	0.910273
cg14112062	0.00332875	0.00544762	0.542762
cg14112075	0.00304779	0.00289714	0.295713
cg14112080	-0.00214947	0.00483253	0.657575
cg14112104	-0.00179942	0.00145718	0.220206
cg14112217	-0.0126071	0.00823369	0.129357
cg14112290	-0.00121419	0.00405313	0.765221
cg14112344	-0.00408396	0.00353548	0.251197
cg14112356	-0.0100823	0.0141743	0.478796
cg14112368	0.00761696	0.00758546	0.31809
cg14112372	-0.0211925	0.00838422	0.0132886
cg14112449	-0.00648424	0.00368548	0.0820244
cg14112477	0.00380799	0.00685051	0.579727
cg14112482	-0.00365693	0.0123064	0.767055
cg14112503	-0.00311693	0.0036755	0.398749
cg14112555	-0.000598809	0.00493188	0.903642
cg14112569	-0.0180894	0.0137379	0.191382
cg14112601	0.0068837	0.00600153	0.25453
cg14112635	0.000230693	0.00123859	0.852678
cg14112663	-0.00510544	0.00312222	0.105621
cg14112700	0.002006	0.00171201	0.244507
cg14112754	0.01822	0.0085302	0.0354931
cg14112772	0.00084515	0.00465551	0.856368
cg14112935	-0.00100847	0.00637691	0.87471
cg14112958	0.00168135	0.00334736	0.616732
cg14112978	0.00337694	0.00782758	0.667233
cg14112985	0.00198091	0.00140025	0.160731
cg14112997	0.0629413	0.0777776	0.420581
cg14113003	0.00087829	0.0019906	0.660149
cg14113010	-0.000578654	0.00177855	0.745696
cg14113035	0.00197427	0.00560676	0.725597
cg14113046	-0.00307545	0.00506378	0.545206
cg14113157	-0.00852595	0.00714476	0.23599
cg14113203	0.0063935	0.00460347	0.168425
cg14113324	0.000779746	0.00128106	0.544328
cg14113343	1.57653e-05	0.00407589	0.996923
cg14113351	-0.00779612	0.00528557	0.143827
cg14113353	0.00117442	0.0056956	0.837118
cg14113417	0.00773399	0.00829142	0.35352
cg14113435	0.000473564	0.0012572	0.707327
cg14113442	-0.0142018	0.00877676	0.109257
cg14113486	-0.00400536	0.00842421	0.635652
cg14113515	-0.030498	0.0584399	0.603088
cg14113569	-0.0144908	0.00679653	0.0358181
cg14113610	0.00226169	0.00196946	0.253959
cg14113655	-0.00249183	0.00456042	0.586187
cg14113739	0.00766734	0.0114154	0.503575
cg14113778	-0.000558328	0.00690824	0.93577
cg14113797	-0.000279878	0.0037851	0.941226
cg14113820	-0.00862025	0.00652018	0.189605
cg14113851	0.0142245	0.00995631	0.156674
cg14113874	-0.00224858	0.00444378	0.614132
cg14113891	0.0184945	0.00745712	0.0150602
cg14113907	-0.00194447	0.00548744	0.723934
cg14113919	-0.00142809	0.00676015	0.833186
cg14113931	-0.0208531	0.00722928	0.00494042
cg14113958	0.0125972	0.00868141	0.150359
cg14113960	0.00254813	0.00492381	0.606113
cg14113970	0.00524729	0.0069119	0.449804
cg14113973	0.00613372	0.00659263	0.354743
cg14114018	-0.00529332	0.00323677	0.105584
cg14114033	0.00182073	0.00187777	0.334924
cg14114043	-0.000192705	0.00776904	0.980268
cg14114101	0.0200557	0.00947573	0.0371556
cg14114133	-0.00392701	0.00473612	0.409283
cg14114135	0.00095624	0.00132132	0.471192
cg14114184	-0.000365596	0.00430818	0.932567
cg14114206	-0.00327933	0.00660499	0.6208
cg14114252	-0.00677686	0.00693119	0.330917
cg14114267	-0.0190057	0.00984627	0.056834
cg14114282	0.0178384	0.0130814	0.176195
cg14114284	-0.00613718	0.00431856	0.158857
cg14114297	0.00574906	0.00410807	0.165232
cg14114322	0.0134839	0.0107971	0.215073
cg14114326	-0.0131679	0.0145367	0.367522
cg14114354	0.00504644	0.00656777	0.444352
cg14114377	0.00568231	0.00326432	0.0852659
cg14114397	-0.00371734	0.00558334	0.507306
cg14114401	0.00718277	0.00477367	0.136032
cg14114509	0.000568113	0.00139467	0.684755
cg14114517	0.00356832	0.00368542	0.335615
cg14114546	-0.0380046	0.0214181	0.0794927
cg14114673	-0.000298619	0.00204544	0.884265
cg14114719	-0.00167557	0.00787143	0.831928
cg14114731	0.0010565	0.0102709	0.918308
cg14114758	-0.00437438	0.00566158	0.441828
cg14114761	-0.0231441	0.0128409	0.0749498
cg14114801	0.0046612	0.00439393	0.291705
cg14114804	0.00113511	0.00288898	0.695346
cg14114814	-0.000593447	0.00375977	0.874948
cg14114835	-0.000655827	0.00903763	0.942318
cg14114908	-0.00129635	0.00960126	0.892909
cg14114910	-0.022565	0.0732699	0.75884
cg14114912	-0.00146293	0.00224086	0.515581
cg14114931	-0.0129472	0.00500779	0.0113908
cg14114962	0.000215485	0.00418595	0.959063
cg14114999	-0.00419015	0.00650346	0.521079
cg14115004	-0.0018753	0.00170274	0.273785
cg14115081	-0.000844104	0.00772077	0.913193
cg14115119	0.00229832	0.00506296	0.650997
cg14115133	-0.00260155	0.00380714	0.496212
cg14115163	-0.00269492	0.00162125	0.100062
cg14115176	0.00252486	0.00426692	0.555568
cg14115178	0.00966925	0.0142823	0.500198
cg14115182	0.0117374	0.0146822	0.426217
cg14115183	-0.022341	0.013235	0.0949898
cg14115198	0.00391923	0.0053622	0.466804
cg14115218	0.00890006	0.00845803	0.295593
cg14115220	0.00081123	0.0039122	0.836214
cg14115232	0.00304965	0.00262743	0.248941
cg14115249	0.00240432	0.00769476	0.755437
cg14115289	-0.0133687	0.00492125	0.00795825
cg14115324	0.000905133	0.00158168	0.568621
cg14115325	-0.0052439	0.0113966	0.646572
cg14115346	-0.0136111	0.00759541	0.0766069
cg14115392	0.000861847	0.00398273	0.829186
cg14115431	0.0999008	0.0489187	0.0441617
cg14115575	-0.00450661	0.00208577	0.0334716
cg14115597	0.0175321	0.0113323	0.125471
cg14115660	-0.0172473	0.0107803	0.113249
cg14115730	-6.34803e-05	0.00165684	0.969525
cg14115740	-0.00232778	0.00578139	0.688206
cg14115749	-0.0154791	0.0171934	0.370449
cg14115756	-0.0119199	0.0114788	0.301952
cg14115771	-0.00817772	0.00487732	0.0971942
cg14115785	-8.77791e-06	0.00319541	0.997814
cg14115789	-0.000555956	0.00405557	0.891281
cg14115807	-0.00678509	0.00766163	0.378278
cg14115834	0.0103874	0.00790497	0.192291
cg14115856	0.00645814	0.0117192	0.582996
cg14115884	0.00550122	0.00518572	0.291699
cg14115888	0.000844778	0.00212912	0.692507
cg14115901	-0.00207117	0.00362924	0.569681
cg14115936	0.00163145	0.00817217	0.842232
cg14116025	0.00208735	0.00401022	0.604033
cg14116050	0.00670905	0.00809672	0.40959
cg14116051	0.0147934	0.00826451	0.0769339
cg14116052	-0.000448356	0.00467196	0.923767
cg14116056	0.00356721	0.00385758	0.357665
cg14116129	-0.0151142	0.00740994	0.0444115
cg14116139	-0.00254042	0.00326263	0.438304
cg14116149	-0.00356954	0.00357051	0.320214
cg14116153	-0.014364	0.0114875	0.214506
cg14116162	-0.00274286	0.00533481	0.608455
cg14116222	-0.00800318	0.00720521	0.269737
cg14116294	-0.00391069	0.00988323	0.693303
cg14116320	-0.00701188	0.00823519	0.396855
cg14116399	-0.0042338	0.00355554	0.236986
cg14116416	-0.00493781	0.00234317	0.0379676
cg14116439	0.00610301	0.00561664	0.280217
cg14116463	-0.01091	0.0105383	0.30341
cg14116465	-0.000545063	0.0023394	0.816314
cg14116509	-0.00178036	0.0038692	0.646566
cg14116525	0.0104693	0.00680689	0.127667
cg14116584	0.00328888	0.00749263	0.661787
cg14116596	-0.00440017	0.00587283	0.455732
cg14116624	-0.000326522	0.00129681	0.801799
cg14116632	-0.00734483	0.00407052	0.0746298
cg14116725	0.00610908	0.00627353	0.332862
cg14116792	0.0062706	0.00723288	0.38835
cg14116799	-0.0110352	0.00879326	0.212854
cg14116844	-0.0033498	0.00424553	0.432247
cg14116855	-0.0295242	0.015949	0.0675383
cg14116908	0.00276024	0.00381759	0.471599
cg14117034	0.00577348	0.00610868	0.347211
cg14117044	0.000110771	0.00174793	0.949615
cg14117065	0.00187211	0.00413657	0.651981
cg14117091	-0.00275066	0.00347281	0.430483
cg14117138	-0.00182747	0.00514919	0.72352
cg14117166	0.00231925	0.00167924	0.170776
cg14117170	0.00110501	0.00331788	0.7399
cg14117180	-0.00390992	0.00467676	0.405427
cg14117219	0.011785	0.0152874	0.442856
cg14117297	0.00895493	0.0120998	0.461237
cg14117345	9.08408e-05	0.00312152	0.97685
cg14117377	-0.0102927	0.015423	0.506306
cg14117392	0.00104323	0.0025779	0.686704
cg14117481	-0.0113866	0.00581181	0.0532903
cg14117486	0.00139003	0.00405031	0.732283
cg14117523	0.00879376	0.0101222	0.387371
cg14117527	-0.00668742	0.0143554	0.642489
cg14117541	-0.0155586	0.0236486	0.512335
cg14117556	-0.0213995	0.0132112	0.108895
cg14117560	0.00179718	0.0102604	0.861363
cg14117562	0.00288278	0.0049016	0.557969
cg14117565	0.0761287	0.0375157	0.0454896
cg14117643	0.00206274	0.00174601	0.240662
cg14117661	-0.000897297	0.00579937	0.877398
cg14117793	0.0127875	0.00653323	0.0535177
cg14117844	0.00164254	0.00886251	0.853397
cg14117874	-0.000968884	0.00434749	0.824167
cg14117934	0.00424273	0.00608189	0.487287
cg14118054	0.00185873	0.00436211	0.671082
cg14118059	0.00109984	0.00257663	0.670542
cg14118062	0.00183258	0.00643506	0.776489
cg14118079	0.00376239	0.00382178	0.327619
cg14118160	-0.00396305	0.00721584	0.584265
cg14118171	-0.0227263	0.0128303	0.0800137
cg14118175	-0.00151128	0.00262174	0.565805
cg14118187	0.0069842	0.00495926	0.162602
cg14118226	0.00622081	0.00487358	0.205198
cg14118267	0.0153223	0.0162147	0.347293
cg14118272	-0.00427558	0.00563795	0.450287
cg14118280	0.00636125	0.00486919	0.19485
cg14118364	0.000986915	0.0011347	0.386827
cg14118398	-0.00194087	0.00445297	0.664018
cg14118424	-0.00701419	0.00766103	0.362424
cg14118450	0.000350385	0.00528338	0.947277
cg14118453	0.000789186	0.00181387	0.664579
cg14118465	-0.00970026	0.0079461	0.225476
cg14118473	0.0152275	0.00854613	0.0782709
cg14118475	-0.00179128	0.00528519	0.735483
cg14118523	0.00301629	0.00296194	0.311335
cg14118535	-0.00446298	0.00424413	0.295911
cg14118539	-0.00391451	0.00404322	0.335644
cg14118546	0.00328689	0.00156607	0.0387316
cg14118583	0.00853498	0.00614563	0.168442
cg14118586	0.000191922	0.0036259	0.957908
cg14118616	0.0067762	0.0139598	0.628608
cg14118666	-0.000103918	0.00405681	0.979623
cg14118679	0.00717941	0.00548386	0.193918
cg14118690	-0.0155366	0.0108328	0.155093
cg14118812	-0.00893958	0.00915026	0.33129
cg14118814	-0.00213965	0.00570591	0.708581
cg14118839	0.00372927	0.0113802	0.743927
cg14118850	-0.0127966	0.00694158	0.0686658
cg14118852	-0.0055188	0.00427579	0.200224
cg14118946	-0.0458142	0.0173287	0.00972276
cg14118949	0.00160944	0.00232349	0.490353
cg14118991	0.00876614	0.00798461	0.275286
cg14118997	-0.0013676	0.00677259	0.840442
cg14119001	-0.00320786	0.00772151	0.678839
cg14119033	-0.00186816	0.004604	0.685908
cg14119064	-0.00421447	0.00496766	0.398554
cg14119068	0.00184455	0.00446077	0.680254
cg14119069	-0.0131066	0.0124003	0.293458
cg14119071	-0.000458236	0.00157932	0.772394
cg14119103	-0.00782174	0.0102595	0.44789
cg14119137	-0.000294871	0.013371	0.982456
cg14119158	0.00836875	0.00764703	0.27681
cg14119188	0.000565484	0.00568938	0.921055
cg14119190	0.00326586	0.00387679	0.401866
cg14119201	-0.000488785	0.00368465	0.894773
cg14119220	-0.014136	0.00997286	0.159925
cg14119236	0.0157069	0.0066066	0.0196238
cg14119263	0.000254179	0.00265648	0.923993
cg14119270	0.00404389	0.00439677	0.360251
cg14119280	0.00579552	0.00447484	0.1987
cg14119337	-0.00431902	0.00374471	0.251919
cg14119367	-0.0085685	0.00527306	0.107789
cg14119378	-0.000745162	0.00517526	0.885845
cg14119395	0.00941327	0.00981704	0.340281
cg14119437	0.000191711	0.00153744	0.901053
cg14119493	7.20931e-05	0.00379675	0.984894
cg14119543	0.00522007	0.00394609	0.189353
cg14119558	-0.0150735	0.0108919	0.169924
cg14119581	0.0196234	0.0118215	0.100519
cg14119595	0.0106038	0.00504452	0.0384393
cg14119616	0.000502771	0.00107939	0.642527
cg14119631	-0.00657007	0.00490863	0.184229
cg14119680	0.00310221	0.00401661	0.442003
cg14119706	-0.00345356	0.0115318	0.765288
cg14119774	-0.000517579	0.00199672	0.796082
cg14119792	0.000121669	0.0121929	0.992061
cg14119827	0.00501937	0.00544378	0.359059
cg14119861	-0.00395448	0.0081251	0.627695
cg14119936	0.00638821	0.00553176	0.251325
cg14119999	-0.000935446	0.00138865	0.502327
cg14120010	0.00230882	0.00161777	0.157114
cg14120058	-0.00366165	0.00684062	0.593822
cg14120088	-0.000906469	0.00135734	0.506011
cg14120112	0.00232795	0.00337452	0.492118
cg14120119	-0.00642621	0.00277116	0.0227411
cg14120129	0.00444089	0.00270454	0.104197
cg14120133	-0.00235207	0.00640906	0.714516
cg14120147	0.00753519	0.00579139	0.196659
cg14120161	-0.0160365	0.0120053	0.185103
cg14120162	0.0109936	0.0072954	0.135454
cg14120215	-0.0071045	0.00583918	0.227011
cg14120224	-0.000313491	0.00180003	0.862145
cg14120325	-0.00142166	0.00549888	0.796603
cg14120331	-0.00142706	0.00238825	0.551703
cg14120336	-0.000465647	0.00160535	0.772461
cg14120338	0.00597616	0.0107177	0.578552
cg14120359	-0.00469572	0.00323826	0.150634
cg14120365	-0.0019086	0.00315764	0.547125
cg14120403	-0.0129066	0.0163717	0.432636
cg14120436	0.00300898	0.00551416	0.58668
cg14120495	-0.00177081	0.00575945	0.759227
cg14120534	0.00430903	0.0112706	0.703153
cg14120571	0.00954248	0.00842379	0.26041
cg14120582	0.00162924	0.00548798	0.76727
cg14120583	-0.015483	0.0187755	0.411834
cg14120636	-0.00166077	0.00608499	0.785555
cg14120642	-0.00955988	0.00614358	0.123321
cg14120647	0.000690901	0.00401462	0.863762
cg14120658	-0.0321858	0.0135187	0.0194556
cg14120667	0.0064163	0.00672005	0.342325
cg14120677	-0.00642867	0.00463154	0.168675
cg14120703	-0.0129027	0.00592639	0.0321761
cg14120750	-0.00927285	0.00494132	0.0639263
cg14120759	-0.00254568	0.00483682	0.60001
cg14120784	0.00109699	0.00626528	0.861415
cg14120827	0.0102344	0.00480089	0.0358452
cg14120896	0.00248237	0.00589537	0.674742
cg14120966	-0.00221945	0.00328086	0.500527
cg14120984	-0.00336796	0.00715347	0.638951
cg14121003	-0.00247757	0.00646055	0.702291
cg14121014	0.00414774	0.00183118	0.0259926
cg14121020	0.00434129	0.00167043	0.0109839
cg14121103	0.0025184	0.00302307	0.407091
cg14121142	0.00210411	0.0119047	0.860118
cg14121185	-0.0622064	0.0204208	0.00306708
cg14121301	-0.00870897	0.00909731	0.341062
cg14121344	-0.00372507	0.00791424	0.639047
cg14121381	0.00857285	0.00749537	0.255863
cg14121414	-0.00140923	0.00123313	0.256252
cg14121427	-0.00148112	0.00708126	0.834812
cg14121439	-0.00190883	0.00429279	0.65767
cg14121472	0.0206315	0.0163272	0.209741
cg14121593	-0.00492217	0.00499494	0.327145
cg14121613	-0.00561234	0.00722573	0.439433
cg14121665	-0.000224048	0.00685526	0.974003
cg14121685	0.0247446	0.0356064	0.48894
cg14121689	0.0022039	0.00456529	0.630484
cg14121701	0.00355469	0.00411808	0.390405
cg14121740	0.0129889	0.00918782	0.161015
cg14121747	-0.00137413	0.00518528	0.791631
cg14121766	-0.00883498	0.00440022	0.0477617
cg14121772	-0.000444231	0.00358851	0.901765
cg14121785	-0.0121597	0.00802546	0.133361
cg14121816	0.00231308	0.00540144	0.669539
cg14121835	-0.00113276	0.00324868	0.728169
cg14121844	0.00799133	0.0112875	0.480849
cg14121845	-0.0117365	0.00815148	0.153514
cg14121862	-0.000273636	0.00160351	0.864896
cg14121908	-0.00339739	0.00226272	0.136856
cg14121949	-0.00026332	0.00450737	0.953548
cg14121966	0.0147724	0.0100835	0.146526
cg14121971	-0.0011851	0.00199934	0.554889
cg14121983	0.00543586	0.00776374	0.485696
cg14121987	0.00564127	0.00468068	0.231385
cg14122102	0.000420308	0.00203869	0.837143
cg14122110	-0.00175392	0.0126783	0.890291
cg14122138	-0.0031771	0.0111304	0.775982
cg14122188	0.00632649	0.00688431	0.360651
cg14122300	0.00283846	0.00234593	0.229575
cg14122358	0.000169863	0.00160827	0.916128
cg14122373	0.00109576	0.00762335	0.88604
cg14122403	0.00979987	0.00635175	0.126494
cg14122438	-0.00120268	0.003509	0.73262
cg14122599	-0.00860114	0.00816233	0.29491
cg14122616	-4.73412e-05	0.0055535	0.993218
cg14122633	-0.0113395	0.00746654	0.132462
cg14122652	-0.00797761	0.00365474	0.0317431
cg14122653	0.00794608	0.00662127	0.233365
cg14122666	-0.00649474	0.0488028	0.894436
cg14122696	-0.000444491	0.00166065	0.789594
cg14122699	0.00105792	0.00422261	0.802762
cg14122719	-0.00226004	0.00369461	0.542323
cg14122723	-0.00457856	0.0299719	0.87894
cg14122784	-0.00141896	0.00564638	0.802171
cg14122836	0.00740235	0.0142738	0.605358
cg14122922	0.00491146	0.00319779	0.128194
cg14122961	0.00838198	0.00472495	0.0795649
cg14122965	-0.00573332	0.00430654	0.186567
cg14122980	-0.0103046	0.0108999	0.34708
cg14122995	0.0103372	0.00532452	0.0554431
cg14123034	0.0251178	0.0513437	0.625925
cg14123048	0.00198429	0.00312904	0.527645
cg14123135	-0.00398566	0.00652478	0.542891
cg14123141	-0.00243198	0.00462128	0.600049
cg14123153	-0.000901216	0.00140617	0.523271
cg14123303	0.0165646	0.0080203	0.0418674
cg14123326	0.00744966	0.00452505	0.103306
cg14123349	0.00993838	0.00658739	0.134999
cg14123364	-0.00323501	0.00487219	0.508462
cg14123409	0.00237345	0.00507691	0.641312
cg14123427	0.00286689	0.0019384	0.142752
cg14123436	0.00311676	0.00520059	0.550524
cg14123501	0.00116672	0.00162214	0.473915
cg14123520	-0.00756118	0.00625453	0.229972
cg14123543	0.000402554	0.00273195	0.883197
cg14123607	0.007277	0.0167473	0.664988
cg14123609	-0.00319418	0.00603607	0.598027
cg14123633	-0.00326783	0.0140179	0.816217
cg14123640	0.0104781	0.00532039	0.0520864
cg14123695	-0.0106382	0.0122161	0.38624
cg14123700	0.00555791	0.00526279	0.293856
cg14123712	-0.000898001	0.00124267	0.471841
cg14123737	-0.00376017	0.00367345	0.308859
cg14123750	0.010096	0.00854131	0.240417
cg14123850	-0.00446473	0.00634315	0.483395
cg14123873	-0.00259986	0.00592894	0.662109
cg14123879	-0.00250969	0.00245652	0.309783
cg14123882	0.00401761	0.00587662	0.496006
cg14123900	0.00174953	0.00963617	0.856351
cg14123920	-0.0131612	0.00936463	0.16346
cg14123923	0.00134924	0.00180915	0.457807
cg14123942	0.00374511	0.00281807	0.187336
cg14123992	-0.0106105	0.0181884	0.561155
cg14124066	-0.0116492	0.00890814	0.194418
cg14124132	0.000455862	0.00419277	0.91367
cg14124146	0.00495773	0.0046021	0.284336
cg14124151	0.0135916	0.00841482	0.109889
cg14124182	0.00891731	0.00375641	0.0198024
cg14124194	0.00508697	0.00575576	0.379238
cg14124261	0.0131559	0.00697138	0.0624765
cg14124283	-0.00190482	0.00501218	0.704843
cg14124301	0.00817012	0.00501915	0.107186
cg14124370	0.00540731	0.00610338	0.378085
cg14124376	0.00481529	0.00972087	0.621598
cg14124405	0.00568836	0.00432952	0.192348
cg14124415	0.00961008	0.00962655	0.320907
cg14124465	-0.00150361	0.0137554	0.913208
cg14124481	0.0395816	0.0266254	0.140732
cg14124522	0.00345486	0.00671265	0.608083
cg14124543	-0.00579093	0.00306818	0.0624388
cg14124587	-0.00404475	0.00537428	0.453715
cg14124610	0.00221045	0.00696917	0.751871
cg14124630	-0.000212288	0.00490152	0.965553
cg14124646	0.00574421	0.00769162	0.457189
cg14124768	0.00698549	0.00782948	0.374745
cg14124788	-0.000756156	0.0018618	0.685635
cg14124818	0.00395706	0.00393294	0.317142
cg14124869	-0.00598059	0.00428045	0.16591
cg14124894	-0.0057847	0.00203339	0.00553875
cg14124917	-8.3416e-05	0.00168877	0.960718
cg14124980	0.00411598	0.00288058	0.156621
cg14125003	-0.00140364	0.00994772	0.888116
cg14125010	0.00878461	0.00897543	0.330422
cg14125013	-0.0132899	0.00863179	0.127275
cg14125123	0.00937733	0.00782368	0.233945
cg14125132	-0.00706271	0.00648603	0.2792
cg14125248	-0.0131786	0.0262252	0.616575
cg14125250	0.00106761	0.00141471	0.452499
cg14125292	0.00945704	0.00686859	0.17209
cg14125306	-0.000307012	0.00165137	0.852946
cg14125353	0.00299588	0.0055041	0.587628
cg14125361	-0.00913226	0.00395619	0.0233513
cg14125368	-0.0168431	0.0141398	0.236822
cg14125423	-0.00195019	0.0039506	0.622802
cg14125448	-0.00219625	0.00140076	0.120535
cg14125468	-0.00278686	0.00338142	0.412098
cg14125469	-0.00127685	0.00217141	0.558036
cg14125530	-0.00764355	0.00604252	0.209263
cg14125537	0.00335431	0.00552558	0.545398
cg14125542	-0.000370568	0.00764919	0.961472
cg14125546	0.000715243	0.00211539	0.736092
cg14125604	-0.00115498	0.00115373	0.31956
cg14125707	-0.00476641	0.00663985	0.474774
cg14125733	0.00750479	0.0052717	0.158139
cg14125793	0.00769458	0.00659633	0.246602
cg14125800	-0.00710325	0.00366831	0.0560672
cg14125824	-0.00115539	0.00480878	0.810689
cg14125832	0.0185739	0.0144469	0.201971
cg14125846	0.00227529	0.0068091	0.739068
cg14125903	-0.000626939	0.00399384	0.875627
cg14125904	-0.00269487	0.00618582	0.664168
cg14125960	0.00147695	0.00387912	0.704321
cg14126020	0.00192186	0.00450034	0.670401
cg14126061	0.00216919	0.00584986	0.71168
cg14126086	-0.00215753	0.00407341	0.597696
cg14126091	-0.00053586	0.00182106	0.769263
cg14126093	0.0174718	0.0147907	0.240713
cg14126185	-0.00725468	0.0111872	0.518381
cg14126203	-0.0116302	0.00499484	0.0222078
cg14126210	-0.000634512	0.00106387	0.552444
cg14126328	0.00617919	0.00833447	0.460446
cg14126380	-0.00819953	0.00698868	0.243894
cg14126392	0.00165333	0.0113848	0.884871
cg14126408	0.0174862	0.00953938	0.0702154
cg14126466	-0.0125064	0.00849181	0.144424
cg14126468	-0.000164088	0.00563521	0.976837
cg14126583	0.00120017	0.00268896	0.656467
cg14126600	-0.00453866	0.00351227	0.199699
cg14126601	-0.00265401	0.00699616	0.70535
cg14126608	0.0267822	0.0140706	0.0602934
cg14126688	0.00925311	0.00545065	0.0931545
cg14126711	0.0111165	0.00719822	0.126136
cg14126733	-0.00141101	0.00636697	0.825134
cg14126777	-0.00492719	0.00760623	0.518831
cg14126863	0.0102342	0.00653264	0.120834
cg14126866	0.000102757	0.00350327	0.976667
cg14126884	-0.0101572	0.0129371	0.434512
cg14126918	-0.00712748	0.00460035	0.124932
cg14127009	-0.00403736	0.00704698	0.568176
cg14127013	0.00105723	0.00763836	0.890236
cg14127046	0.0153292	0.0112251	0.17558
cg14127172	-0.007409	0.0103104	0.474315
cg14127188	0.00519851	0.00436452	0.236859
cg14127237	0.00915675	0.00654607	0.165423
cg14127324	0.000182721	0.00623424	0.976685
cg14127336	-0.00220715	0.00653819	0.736495
cg14127347	-0.000442725	0.00154902	0.775703
cg14127396	-0.0122878	0.00970745	0.208959
cg14127398	0.00133679	0.00152222	0.382262
cg14127567	0.00211054	0.00492023	0.669018
cg14127585	0.00245503	0.00476228	0.6075
cg14127589	0.00416565	0.00348948	0.235811
cg14127636	-0.00151942	0.00192719	0.432599
cg14127641	-0.00878866	0.00824296	0.289282
cg14127659	-0.00690621	0.00588941	0.244138
cg14127663	0.00108519	0.00793484	0.891535
cg14127705	-0.00207346	0.00752722	0.783615
cg14127767	-0.00792766	0.00589889	0.182467
cg14127793	0.00203488	0.00393282	0.606182
cg14127859	0.00723168	0.0038225	0.0618349
cg14127882	-0.00554721	0.00662734	0.404875
cg14127910	-0.00103977	0.0016438	0.528694
cg14127927	-0.0010973	0.00331657	0.741552
cg14127937	0.00686057	0.00527223	0.196603
cg14127947	0.0113531	0.00813281	0.166276
cg14127954	-0.00199811	0.00335422	0.552923
cg14127956	0.000859587	0.00345698	0.804215
cg14128018	-0.0014207	0.00521614	0.785986
cg14128032	-0.00730302	0.00813136	0.371595
cg14128040	0.0266108	0.0245702	0.281778
cg14128042	-0.000536995	0.0049841	0.914449
cg14128068	0.000356609	0.00775552	0.963431
cg14128098	0.00171792	0.00142101	0.229961
cg14128154	0.00270557	0.0047154	0.567601
cg14128173	0.00375922	0.00283846	0.188843
cg14128187	0.00410016	0.0073271	0.577198
cg14128195	0.0188119	0.016712	0.263409
cg14128217	0.00397411	0.00863517	0.646504
cg14128259	0.00773251	0.00901396	0.393339
cg14128315	-0.0024959	0.00516615	0.63022
cg14128316	-0.000555728	0.00328716	0.866142
cg14128332	-0.00221103	0.00495956	0.65684
cg14128369	0.00503042	0.00579285	0.387573
cg14128388	0.0023335	0.00501545	0.642907
cg14128411	0.00172684	0.00401377	0.668093
cg14128415	-0.00130677	0.00396358	0.742424
cg14128419	0.00826344	0.00549408	0.136187
cg14128479	-0.0012139	0.0045241	0.789089
cg14128511	0.00205746	0.00147622	0.166946
cg14128579	-0.00612604	0.00664839	0.359373
cg14128582	-0.000227926	0.00146755	0.876936
cg14128623	0.0205295	0.011854	0.0868434
cg14128638	0.000953038	0.00272621	0.727496
cg14128640	-0.00161398	0.00410773	0.695345
cg14128641	-0.00447311	0.0034423	0.197221
cg14128710	0.0071677	0.00437583	0.105029
cg14128735	0.0143882	0.00802669	0.0765222
cg14128773	-0.0219471	0.0155483	0.16165
cg14128805	0.00333941	0.00350559	0.343433
cg14128812	-0.00219101	0.00325408	0.502533
cg14128819	-0.00044191	0.00160426	0.783615
cg14128857	-0.00636955	0.0225974	0.778712
cg14128890	-5.3656e-05	0.00324554	0.986848
cg14128911	0.00832459	0.00706483	0.241884
cg14128915	0.00774065	0.00804596	0.338689
cg14129040	0.00570504	0.00385093	0.142094
cg14129053	-0.00154276	0.00229404	0.503043
cg14129103	-0.00868185	0.00633202	0.17387
cg14129105	0.00193883	0.00396027	0.625669
cg14129122	-0.0113934	0.00822358	0.169457
cg14129169	0.0104284	0.00520186	0.0480995
cg14129217	0.0131181	0.00947071	0.169556
cg14129235	-0.00244893	0.00740928	0.7418
cg14129266	0.00947014	0.0075576	0.213541
cg14129272	0.00404265	0.00979891	0.680943
cg14129277	-0.00034207	0.00271093	0.899879
cg14129281	-0.0071602	0.00675345	0.291975
cg14129328	0.009384	0.0154184	0.54436
cg14129356	-0.00252152	0.00407742	0.537921
cg14129397	-0.00123198	0.00132879	0.356417
cg14129419	-0.000924096	0.00621935	0.882226
cg14129430	-0.00893267	0.01483	0.548515
cg14129439	-0.0032882	0.0078288	0.675511
cg14129473	0.0038768	0.00215293	0.0752138
cg14129477	0.00883925	0.00899812	0.328655
cg14129495	0.00256728	0.00598351	0.668941
cg14129529	-0.00230127	0.0033786	0.497598
cg14129571	0.0047821	0.00470365	0.312125
cg14129631	-0.00150825	0.00338746	0.65725
cg14129637	0.00957915	0.0161757	0.555256
cg14129647	-0.00418808	0.00661011	0.528012
cg14129664	-0.000876901	0.00180281	0.627901
cg14129729	0.01057	0.00440997	0.0186784
cg14129735	0.00786122	0.00625549	0.212229
cg14129775	0.00444731	0.0032998	0.181237
cg14129786	-0.00379727	0.0108501	0.727203
cg14129790	-0.00399427	0.0060041	0.507645
cg14129832	0.059229	0.057803	0.30836
cg14129855	0.0119073	0.00804881	0.142648
cg14129873	0.00739669	0.00455204	0.107797
cg14129887	-0.00114215	0.00333744	0.733008
cg14129931	0.0128906	0.011673	0.272506
cg14130004	-0.00576469	0.00914042	0.529902
cg14130039	0.000530956	0.00148007	0.720661
cg14130062	-0.00271758	0.00707284	0.701748
cg14130116	0.00242756	0.00352331	0.492657
cg14130119	-0.00271567	0.00563979	0.631356
cg14130141	0.00266417	0.00339181	0.43431
cg14130160	-0.00467089	0.00345339	0.179704
cg14130238	-0.0208339	0.0146226	0.157801
cg14130249	-0.00443945	0.00426518	0.300825
cg14130265	0.00564436	0.00707391	0.427094
cg14130272	0.00665139	0.00421923	0.118553
cg14130322	0.00342165	0.00151283	0.0262054
cg14130337	0.00418717	0.00326165	0.202635
cg14130374	-0.000587177	0.00138872	0.67347
cg14130401	0.0014845	0.00944468	0.875468
cg14130459	0.00382812	0.0134012	0.775821
cg14130570	0.000962217	0.0015228	0.529127
cg14130607	0.00976882	0.0129032	0.451044
cg14130664	0.0196603	0.010814	0.0725002
cg14130677	0.00886383	0.00770256	0.252983
cg14130696	0.00187879	0.00563394	0.739577
cg14130709	-0.00647344	0.00370374	0.0840242
cg14130765	-0.00365967	0.00442346	0.410313
cg14130908	0.0012572	0.0029064	0.666405
cg14130977	-0.00646094	0.00948735	0.497677
cg14130985	0.00584431	0.00850714	0.493917
cg14130998	0.0044816	0.00370427	0.229615
cg14131038	-0.00426866	0.0114662	0.710588
cg14131214	0.00293717	0.00528543	0.579835
cg14131251	-0.00112318	0.00649831	0.863177
cg14131256	-0.00357186	0.0073629	0.628814
cg14131272	-0.00287768	0.00451298	0.52538
cg14131288	-0.00273715	0.00790267	0.72991
cg14131313	-0.00305258	0.00322384	0.346324
cg14131316	-0.00822019	0.00703	0.245476
cg14131385	0.00337372	0.00648699	0.604332
cg14131389	0.0027849	0.00475636	0.559721
cg14131431	-0.00575616	0.00697815	0.411694
cg14131445	0.00080012	0.00158574	0.615136
cg14131470	-0.00374199	0.00955911	0.696416
cg14131526	0.0030189	0.00418608	0.472734
cg14131536	-0.0320344	0.015778	0.0453776
cg14131555	-0.00195608	0.00549274	0.722612
cg14131612	0.00502848	0.00430665	0.246155
cg14131691	0.0108841	0.00855859	0.206863
cg14131693	0.00388806	0.0092358	0.67481
cg14131755	0.00162133	0.00212141	0.446774
cg14131777	-0.00799012	0.00437131	0.0709994
cg14131824	-0.00151279	0.0106583	0.887459
cg14131834	0.000241175	0.00432776	0.955687
cg14131876	0.00621007	0.006285	0.325854
cg14131889	0.00289269	0.00292718	0.325787
cg14131892	-0.004274	0.00644358	0.508895
cg14131929	0.00661323	0.00389471	0.0930814
cg14131931	0.000121484	0.00146356	0.934038
cg14131947	0.00145925	0.00838993	0.862325
cg14131985	0.00174868	0.00106971	0.105721
cg14132013	0.00385754	0.00266122	0.150783
cg14132016	-0.000342096	0.00182929	0.852088
cg14132022	-0.00272601	0.00457283	0.552634
cg14132034	-0.00957663	0.00520476	0.0691816
cg14132058	0.00311183	0.00259815	0.234283
cg14132104	-0.000209936	0.00142244	0.883009
cg14132153	0.000877845	0.00215647	0.684953
cg14132167	0.00559742	0.00676676	0.41039
cg14132174	-0.0103549	0.00457262	0.0260259
cg14132225	-0.0064543	0.00388438	0.100192
cg14132236	-0.00898129	0.00713389	0.211412
cg14132262	-0.00435042	0.0056921	0.446762
cg14132288	-0.00602	0.00598079	0.316939
cg14132357	-0.00490875	0.00228042	0.0341219
cg14132364	0.00260212	0.00234198	0.269596
cg14132388	0.00213903	0.00193987	0.273213
cg14132452	-8.11835e-05	0.00193224	0.966583
cg14132460	0.00103163	0.00177215	0.561983
cg14132536	-0.00587911	0.00582438	0.315583
cg14132580	0.00116627	0.00472393	0.805579
cg14132585	0.00251024	0.00387546	0.518867
cg14132628	0.000122908	0.00195443	0.950001
cg14132731	0.00105487	0.00980595	0.914581
cg14132834	-0.0007835	0.00132058	0.554521
cg14132862	-0.000137516	0.00391823	0.972083
cg14132868	0.00117099	0.00155575	0.453672
cg14132884	-0.000506838	0.0012904	0.695446
cg14132888	0.0204026	0.0114541	0.0783622
cg14132895	-0.00615127	0.00456075	0.18092
cg14132898	-0.00931755	0.005955	0.121293
cg14132916	0.000791633	0.00407349	0.846364
cg14132982	-0.00166172	0.006545	0.800178
cg14132995	-0.00251318	0.00439229	0.568676
cg14133014	-0.00471835	0.00361112	0.194786
cg14133022	7.09292e-05	0.00763024	0.992604
cg14133042	0.00610501	0.00724658	0.401836
cg14133064	0.000130445	0.00940521	0.988966
cg14133108	0.000170564	0.0138477	0.990201
cg14133232	-0.0149087	0.0107719	0.169888
cg14133257	0.0131852	0.0137642	0.340751
cg14133320	0.0018731	0.00319554	0.559285
cg14133339	-0.00139543	0.00162683	0.39338
cg14133465	-0.00529206	0.00829644	0.525233
cg14133494	-0.00278887	0.0066309	0.675093
cg14133527	-0.00160272	0.00491824	0.745304
cg14133539	-0.000856415	0.00538598	0.874031
cg14133541	-0.00359886	0.00581616	0.537685
cg14133561	0.00187472	0.00136743	0.173908
cg14133604	-0.0052848	0.00505605	0.298807
cg14133619	-0.0062118	0.00660405	0.349512
cg14133635	-0.00200722	0.0043138	0.642877
cg14133643	-0.00115075	0.00492978	0.815977
cg14133655	0.00368347	0.00382489	0.338204
cg14133699	-0.0121105	0.00591296	0.0435626
cg14133708	-0.00484343	0.00304132	0.114891
cg14133752	0.00422989	0.0045203	0.35199
cg14133850	0.00248696	0.00646121	0.701246
cg14134003	-0.00735905	0.00577812	0.206195
cg14134006	0.00149794	0.00283286	0.59831
cg14134015	-0.000247785	0.00602534	0.967291
cg14134106	-0.0135283	0.00951746	0.158771
cg14134128	-0.00425237	0.00297794	0.156884
cg14134153	0.000459718	0.00165221	0.781485
cg14134256	-0.00135969	0.00436889	0.756378
cg14134364	0.00234851	0.0106949	0.826704
cg14134368	0.000358652	0.00623069	0.954229
cg14134408	0.00753233	0.00414047	0.0723213
cg14134417	-0.00848287	0.00311918	0.00789073
cg14134440	-0.0113421	0.00507179	0.0278895
cg14134497	-0.00199528	0.00243757	0.415278
cg14134508	0.00486818	0.00734621	0.509288
cg14134534	0.00284131	0.0057084	0.619922
cg14134549	0.00997268	0.00753758	0.189282
cg14134551	-0.00142914	0.00329269	0.665339
cg14134616	-0.00510353	0.00367474	0.168434
cg14134650	-0.000247504	0.00303368	0.935164
cg14134658	0.00125568	0.00610371	0.837487
cg14134682	-0.00285959	0.0067697	0.673768
cg14134703	-0.00668975	0.00327493	0.0441077
cg14134714	-0.00206706	0.00815815	0.800578
cg14134732	0.000400814	0.00520052	0.938743
cg14134757	0.00440807	0.0036975	0.236434
cg14134851	0.00599957	0.0112974	0.596732
cg14134909	0.000792494	0.00844	0.925406
cg14135025	0.000508289	0.00128404	0.693185
cg14135027	0.0087094	0.00733764	0.238479
cg14135032	-0.0031572	0.00407182	0.440219
cg14135060	0.0117953	0.00597989	0.0517281
cg14135079	0.0123081	0.005279	0.0220372
cg14135084	-0.000439972	0.00535137	0.934663
cg14135146	0.00130115	0.00552025	0.814216
cg14135174	-0.00213762	0.00421562	0.613388
cg14135176	-0.00320759	0.00439667	0.467626
cg14135214	-0.00134446	0.00257425	0.602808
cg14135248	0.00258339	0.00160882	0.111948
cg14135283	-0.0102646	0.00514139	0.0490091
cg14135335	-0.0149143	0.00618621	0.018018
cg14135462	0.0196532	0.0138639	0.159885
cg14135522	0.0074131	0.00661568	0.265569
cg14135527	-0.0040756	0.00576471	0.481461
cg14135551	-0.00100131	0.00254709	0.695194
cg14135596	-0.00325937	0.00877011	0.711061
cg14135616	0.0011614	0.00689946	0.866713
cg14135638	0.0057992	0.0128415	0.652682
cg14135731	0.00869205	0.00552884	0.119551
cg14135757	-7.88203e-05	0.00177456	0.964674
cg14135758	-0.00291312	0.00348564	0.405585
cg14135764	-0.00875995	0.00381862	0.0241988
cg14135767	0.00132815	0.00465143	0.775912
cg14135770	0.00128219	0.00155718	0.412528
cg14135784	0.0222135	0.0127778	0.0856708
cg14135807	-0.00510558	0.0284602	0.858046
cg14135809	-0.00847591	0.00574261	0.143563
cg14135852	0.00862957	0.00525502	0.104168
cg14135859	-0.00127051	0.00384303	0.74174
cg14135878	0.00204443	0.00542338	0.707117
cg14135887	0.0169327	0.00630333	0.00865287
cg14135939	0.00988275	0.00755594	0.194338
cg14135988	0.00329674	0.00308497	0.288186
cg14136028	0.00360278	0.00448625	0.424122
cg14136042	-0.00535026	0.0076883	0.488349
cg14136083	-0.00224098	0.00382924	0.55991
cg14136086	0.0181166	0.0162309	0.267418
cg14136096	0.00471626	0.00288115	0.105256
cg14136101	0.0201189	0.0126711	0.115963
cg14136168	-0.0041178	0.00561529	0.465335
cg14136186	0.0058276	0.00708281	0.412882
cg14136214	0.0203764	0.0151373	0.181766
cg14136217	-0.00628199	0.00335311	0.0643594
cg14136249	-0.0278756	0.0172633	0.10999
cg14136260	0.00022546	0.00353618	0.949309
cg14136328	-0.00100563	0.00428653	0.815069
cg14136344	-0.00115401	0.0031846	0.717953
cg14136372	-0.0137766	0.00603176	0.0248054
cg14136374	-0.00438566	0.00468888	0.352207
cg14136420	-0.00470674	0.00827922	0.571159
cg14136502	0.00351696	0.00314125	0.265964
cg14136535	-0.00798778	0.00438922	0.0722188
cg14136582	-0.0336804	0.0180306	0.0651344
cg14136601	0.000646192	0.00382273	0.866158
cg14136612	-0.000514597	0.0065956	0.93799
cg14136686	0.00229499	0.0021372	0.285868
cg14136698	-0.0183314	0.0125175	0.146672
cg14136703	-0.000127768	0.00383515	0.9735
cg14136709	-0.00791281	0.00891213	0.377059
cg14136711	0.00301455	0.00690547	0.663523
cg14136715	-0.00865704	0.00591364	0.146822
cg14136775	-0.00174982	0.00662848	0.792416
cg14136781	0.00908586	0.00761854	0.236269
cg14136810	0.00387103	0.00435126	0.376116
cg14136871	-0.00157495	0.00399126	0.694105
cg14136893	0.000433685	0.0020282	0.831182
cg14136927	-0.000179209	0.00181818	0.92171
cg14136943	-0.00301514	0.00368636	0.415639
cg14136978	0.00847058	0.00686443	0.220533
cg14137001	-0.00483739	0.00353326	0.174492
cg14137021	-0.00420654	0.00316154	0.186818
cg14137082	0.00427105	0.00458544	0.354205
cg14137162	-0.0023331	0.0038348	0.544505
cg14137166	-0.00299622	0.00536815	0.578177
cg14137171	-0.00983022	0.00326403	0.00340088
cg14137279	0.00751441	0.00823882	0.36425
cg14137281	-0.00606121	0.00495974	0.224977
cg14137282	0.00622649	0.00387278	0.111511
cg14137286	0.0026332	0.00710703	0.711905
cg14137316	-0.00221915	0.00912728	0.808474
cg14137354	-0.00145997	0.00416198	0.726597
cg14137381	-0.00109958	0.00300097	0.714949
cg14137548	0.00300141	0.00551054	0.587376
cg14137558	0.0017462	0.00344201	0.613215
cg14137578	-0.00922379	0.00448563	0.0427504
cg14137606	-0.00237646	0.00679848	0.727515
cg14137617	-0.00354716	0.00616597	0.566587
cg14137625	-0.000544508	0.00245205	0.824786
cg14137646	-0.00129134	0.0041066	0.753928
cg14137649	-0.00467523	0.00395606	0.240509
cg14137693	0.0128941	0.011128	0.249746
cg14137694	-0.00900665	0.00540877	0.0994715
cg14137698	-0.00878668	0.0086322	0.31155
cg14137707	0.0022513	0.00523945	0.668489
cg14137723	-0.000376196	0.00591975	0.949475
cg14137739	0.0119018	0.0171043	0.488387
cg14137819	-0.0100978	0.0064579	0.121532
cg14137833	0.00571759	0.00706906	0.420826
cg14137885	0.00357903	0.00377051	0.345139
cg14137922	0.00872675	0.00635815	0.173427
cg14137935	-0.00257359	0.00290045	0.37736
cg14137939	0.00332706	0.00837103	0.692009
cg14137962	0.000615156	0.00523569	0.90674
cg14138002	-0.000184568	0.00765004	0.980807
cg14138050	1.64812e-05	0.00179631	0.9927
cg14138115	0.00384913	0.00471165	0.416195
cg14138132	0.00214403	0.00593831	0.718937
cg14138133	-0.0128362	0.00635355	0.0464266
cg14138171	-0.00671549	0.0080894	0.408721
cg14138194	-0.00189587	0.00604812	0.754678
cg14138235	0.00174851	0.00382727	0.648914
cg14138238	0.00706489	0.00663411	0.289852
cg14138275	0.00408396	0.00713216	0.568384
cg14138284	0.00287361	0.005485	0.601678
cg14138287	-0.00959186	0.00405163	0.0201307
cg14138302	-0.00604049	0.00610791	0.325425
cg14138312	-0.00658279	0.0124125	0.597229
cg14138385	0.00320933	0.00331412	0.335539
cg14138416	-0.0129349	0.00475807	0.00791434
cg14138475	-0.0256097	0.0153417	0.0986547
cg14138509	-0.00193275	0.00231915	0.406908
cg14138536	-0.00628761	0.00694652	0.367888
cg14138538	-0.00579307	0.00715368	0.420263
cg14138549	0.00680163	0.00663222	0.30795
cg14138591	-0.00611744	0.00549675	0.268809
cg14138609	0.0561531	0.0251004	0.0278327
cg14138610	0.000902129	0.00471373	0.848671
cg14138611	-0.00763031	0.00728705	0.297952
cg14138747	0.00615362	0.00574499	0.287074
cg14138801	-0.00499303	0.0053101	0.349673
cg14138827	-0.0195656	0.00675443	0.00476918
cg14138884	0.00322538	0.00564753	0.569395
cg14138889	-0.0143816	0.00840138	0.0904947
cg14138969	0.00192121	0.00490106	0.696018
cg14139008	0.00272649	0.00378253	0.472957
cg14139038	0.00204713	0.00885528	0.81772
cg14139051	0.00258045	0.00860411	0.764962
cg14139065	-7.92997e-05	0.00583765	0.989193
cg14139078	-0.00469153	0.00386121	0.227637
cg14139082	0.00625883	0.00647313	0.336277
cg14139107	-0.00580138	0.00719708	0.422398
cg14139123	-0.0183194	0.00779448	0.0210202
cg14139125	0.000330771	0.00216948	0.879173
cg14139145	-0.00408723	0.00460896	0.377631
cg14139147	-0.000583787	0.00391055	0.881674
cg14139175	0.00332899	0.00309466	0.285027
cg14139227	0.00194793	0.00561372	0.729433
cg14139242	0.0116171	0.00553495	0.0387262
cg14139311	-0.00028414	0.00387819	0.941763
cg14139375	0.003676	0.00505819	0.469335
cg14139379	0.0027168	0.00309878	0.383047
cg14139382	-0.0121395	0.00739945	0.104491
cg14139385	0.00226876	0.00437094	0.60504
cg14139494	-0.00380099	0.012173	0.755599
cg14139511	-0.00100099	0.00216586	0.645117
cg14139551	-0.000898899	0.00587977	0.878847
cg14139581	-0.00176599	0.00480734	0.714248
cg14139603	-0.000702737	0.00363184	0.847024
cg14139627	-0.000623728	0.00113238	0.583176
cg14139633	-0.00021751	0.00125725	0.863049
cg14139646	-0.00861167	0.00537962	0.113048
cg14139652	-0.00736069	0.00877612	0.403926
cg14139679	0.00862331	0.00440063	0.0532483
cg14139735	0.00162519	0.00965699	0.866745
cg14139814	-0.00201616	0.00524628	0.701691
cg14139870	-0.000874513	0.0011169	0.435762
cg14139875	0.000419398	0.00277052	0.880027
cg14139905	-0.0024921	0.0024737	0.316517
cg14139935	0.00263604	0.00414232	0.526207
cg14140152	-0.00303098	0.00242187	0.214106
cg14140268	0.00758883	0.00444395	0.0912622
cg14140294	-0.000287032	0.00502932	0.954619
cg14140320	-0.00603868	0.0049635	0.22704
cg14140375	0.00357593	0.004425	0.421225
cg14140379	0.000879821	0.00375455	0.815276
cg14140392	-0.00309086	0.00616999	0.617671
cg14140403	-0.00731589	0.00704972	0.30226
cg14140478	0.00638931	0.00705393	0.367554
cg14140483	-0.00718476	0.0101905	0.482666
cg14140515	-0.016934	0.00719287	0.0208106
cg14140554	-0.0129754	0.0161863	0.424951
cg14140599	0.0087629	0.0127595	0.494052
cg14140629	-0.000635222	0.00126441	0.616664
cg14140647	-0.00075537	0.00190003	0.69193
cg14140673	0.00237789	0.00200066	0.237851
cg14140717	0.0050887	0.00776343	0.513895
cg14140787	-0.00144976	0.00437104	0.740934
cg14140830	-0.000973937	0.00257196	0.705852
cg14140838	-0.00381448	0.00530704	0.474216
cg14140874	0.00401947	0.00435629	0.358725
cg14140920	-0.00393958	0.00733464	0.592556
cg14140951	-0.00264814	0.003442	0.443763
cg14140994	-0.00142334	0.0102098	0.889448
cg14141061	-0.00628318	0.00718494	0.384257
cg14141074	0.0024299	0.00517187	0.639651
cg14141083	0.000606903	0.00152785	0.692173
cg14141086	0.00423311	0.00370349	0.256172
cg14141102	0.0071627	0.00850402	0.401945
cg14141145	-0.00288552	0.00498352	0.564078
cg14141238	-0.0112498	0.0100987	0.268352
cg14141328	0.020534	0.0184103	0.26777
cg14141340	-0.0109378	0.0050797	0.0340666
cg14141380	0.00144154	0.00217479	0.509186
cg14141399	0.00760412	0.0104431	0.468478
cg14141421	-0.000113611	0.00451945	0.980002
cg14141448	-0.000975253	0.00159603	0.54276
cg14141451	-0.00830089	0.012587	0.511328
cg14141458	-0.00130698	0.0029218	0.655756
cg14141459	0.000521584	0.00346469	0.880685
cg14141469	-0.00912958	0.00700847	0.196132
cg14141481	0.00385692	0.00347771	0.270469
cg14141514	-0.0154342	0.0112979	0.175423
cg14141535	-0.00528863	0.0051847	0.310535
cg14141561	-0.00281512	0.00471028	0.551623
cg14141589	-0.000791544	0.00673032	0.906649
cg14141610	-0.00217317	0.00803542	0.787455
cg14141619	-0.00363671	0.00764146	0.635326
cg14141710	0.0060413	0.00463004	0.1954
cg14141741	0.00272536	0.00555037	0.624646
cg14141775	0.000401686	0.00175247	0.819242
cg14141777	0.00931203	0.00549856	0.0939306
cg14141780	-0.0028935	0.00402326	0.473949
cg14141786	0.00824365	0.0118444	0.488288
cg14141789	0.00233986	0.00209484	0.267085
cg14141799	-0.0132666	0.0078703	0.0954457
cg14141843	-0.00560762	0.00326825	0.08976
cg14141877	0.00520927	0.00758844	0.49424
cg14141880	-0.00580123	0.00710596	0.416507
cg14141895	-0.00550566	0.00724737	0.449501
cg14141912	0.00637249	0.00990135	0.521529
cg14141919	0.00465903	0.010286	0.651713
cg14141984	0.00648485	0.00345649	0.0639893
cg14142007	0.00111255	0.00245032	0.650927
cg14142016	0.0261678	0.0102886	0.0127463
cg14142047	-0.00950023	0.00540601	0.0823765
cg14142087	-0.000371924	0.00280243	0.894725
cg14142171	0.00335734	0.00386966	0.387996
cg14142186	-0.0209308	0.0111688	0.0642816
cg14142234	-0.0078872	0.00651986	0.229663
cg14142249	0.00424996	0.00427535	0.32295
cg14142253	-0.0201361	0.0126297	0.114484
cg14142256	-0.000460275	0.00242734	0.850048
cg14142283	0.00161437	0.00244104	0.510139
cg14142408	-0.00575486	0.00507334	0.25977
cg14142425	-0.00538011	0.00424808	0.208721
cg14142520	0.00327699	0.0124412	0.792867
cg14142521	0.000384235	0.00201603	0.849291
cg14142550	0.000105479	0.00573877	0.985378
cg14142624	-0.00160682	0.00499262	0.748347
cg14142627	-0.0366864	0.0197689	0.066874
cg14142632	-0.00156109	0.00463363	0.737
cg14142643	-0.000676386	0.00773535	0.930522
cg14142689	0.0117808	0.00916098	0.201862
cg14142713	-0.00185052	0.00155757	0.238036
cg14142743	-0.0133557	0.0143895	0.355893
cg14142817	0.0283679	0.0102157	0.0067202
cg14142836	-0.00374371	0.00563415	0.508148
cg14142846	0.0150227	0.010047	0.138468
cg14142889	-0.00283577	0.00485806	0.560915
cg14142973	0.0181848	0.00753584	0.017916
cg14142977	0.00202899	0.0043424	0.641488
cg14143055	0.0129436	0.00703957	0.0693735
cg14143069	0.00141813	0.00352287	0.688266
cg14143086	0.00132428	0.00400741	0.741849
cg14143166	0.00420156	0.00829499	0.613775
cg14143172	0.00326435	0.00722231	0.652407
cg14143184	-0.00952282	0.00608501	0.121222
cg14143241	-0.000499936	0.00174995	0.775798
cg14143261	-0.00413047	0.0116382	0.723519
cg14143323	-0.00802654	0.00503491	0.114523
cg14143324	-0.0113949	0.00651527	0.0838269
cg14143326	-0.00822288	0.00396268	0.0409326
cg14143330	0.000133735	0.00438812	0.975757
cg14143385	0.0166727	0.00833102	0.0484785
cg14143435	-0.00236906	0.00282684	0.404294
cg14143441	-0.00304259	0.00340536	0.374071
cg14143519	0.0121035	0.00823495	0.145232
cg14143520	-0.00186474	0.00436782	0.670488
cg14143536	0.000544146	0.00446389	0.90326
cg14143560	0.00684559	0.00520918	0.192253
cg14143574	0.00263178	0.00495363	0.596576
cg14143580	0.00456632	0.00689148	0.509336
cg14143633	0.00286128	0.00340179	0.402592
cg14143652	0.00897804	0.00664547	0.180198
cg14143723	-0.00703464	0.0064765	0.2804
cg14143728	0.00765082	0.00482653	0.116559
cg14143752	-0.000710942	0.00408546	0.862256
cg14143781	-0.000466325	0.00316003	0.883024
cg14143795	0.00411279	0.00232282	0.0801289
cg14143809	0.00187243	0.00347574	0.591461
cg14143822	-0.0004315	0.00435487	0.921299
cg14143887	0.0113668	0.0061917	0.0698017
cg14143907	0.00300134	0.00200888	0.138785
cg14143948	0.0070282	0.0047149	0.139674
cg14143951	4.45242e-05	0.00412558	0.991414
cg14143954	-0.000352321	0.00590873	0.952589
cg14144025	0.00189383	0.00286051	0.509682
cg14144038	0.0103012	0.00940482	0.276403
cg14144164	0.0149966	0.0076791	0.0540447
cg14144175	-0.00941172	0.00507683	0.0671483
cg14144201	-0.0013783	0.00479259	0.774344
cg14144229	0.00504609	0.00953162	0.597872
cg14144294	-0.0089999	0.00519832	0.0869413
cg14144314	0.00143652	0.00349743	0.682277
cg14144320	-0.0006204	0.0072301	0.931816
cg14144352	-0.00314861	0.00521317	0.547433
cg14144359	-0.0016481	0.00407269	0.686713
cg14144366	-0.0178363	0.0245435	0.469348
cg14144428	-0.0076905	0.00440158	0.0841289
cg14144460	-0.000711492	0.00193485	0.713972
cg14144469	0.00882806	0.00627029	0.162718
cg14144505	0.00463715	0.00818199	0.572342
cg14144513	-5.19516e-05	0.00194116	0.97871
cg14144564	-0.0026946	0.00135866	0.0504897
cg14144567	0.00131456	0.00697063	0.850857
cg14144571	0.00523664	0.00801152	0.515069
cg14144696	0.00436208	0.00356817	0.224821
cg14144732	0.000429603	0.00231831	0.853418
cg14144771	-0.00802363	0.00667969	0.232935
cg14144804	0.00395645	0.00483626	0.415546
cg14144850	-0.00475806	0.00535788	0.376963
cg14144910	0.00081599	0.00337052	0.809275
cg14144933	0.000621623	0.00463695	0.893666
cg14144977	0.00461485	0.0113893	0.686331
cg14145009	0.00855528	0.00530639	0.110527
cg14145016	0.00157339	0.00561466	0.779968
cg14145026	-0.000929118	0.00379648	0.807241
cg14145052	0.010092	0.00926818	0.279211
cg14145074	-0.00389377	0.00364863	0.288839
cg14145128	-0.00432664	0.00631115	0.494816
cg14145131	0.000946037	0.00554096	0.864828
cg14145159	-0.00232607	0.010584	0.826564
cg14145185	-0.000345217	0.00414206	0.933769
cg14145194	0.00223988	0.00449963	0.619886
cg14145202	0.00591446	0.00585925	0.315571
cg14145334	0.00033926	0.00327694	0.917781
cg14145338	0.00575035	0.00461163	0.215772
cg14145365	0.00934843	0.00737293	0.208202
cg14145438	0.000347901	0.00462243	0.940178
cg14145477	-0.00304867	0.00393823	0.440958
cg14145512	0.00408717	0.00426064	0.340074
cg14145537	0.00230834	0.00418591	0.582736
cg14145591	0.00495718	0.00473591	0.298128
cg14145602	-0.00297305	0.00386755	0.444144
cg14145614	0.00828476	0.00358702	0.0232755
cg14145632	-0.0162144	0.011724	0.170203
cg14145635	-0.000264152	0.00388462	0.945942
cg14145653	0.00372915	0.00336098	0.270253
cg14145667	0.000871528	0.00419601	0.835946
cg14145674	-0.00283085	0.00367964	0.443782
cg14145762	0.00165053	0.00246161	0.504311
cg14145763	-0.00388373	0.00354563	0.276383
cg14145842	0.0085554	0.00628943	0.177255
cg14145892	-0.00182856	0.00684512	0.789999
cg14145896	0.00598117	0.00685018	0.38499
cg14145908	-0.00469077	0.00354843	0.189658
cg14145947	-0.000205178	0.00409532	0.960157
cg14145963	-0.000431869	0.0014731	0.77009
cg14145972	0.00121432	0.00739078	0.869874
cg14145991	0.000348063	0.00495221	0.944129
cg14146040	0.0332613	0.0369381	0.370361
cg14146092	0.00100628	0.00225365	0.656337
cg14146112	-0.0408756	0.0185772	0.0304342
cg14146148	0.000373862	0.00483654	0.938563
cg14146207	0.00580282	0.00710156	0.416092
cg14146249	-0.00906233	0.00968797	0.352161
cg14146296	-0.00449749	0.00837119	0.592461
cg14146378	0.0010065	0.0053103	0.850114
cg14146407	-0.00497419	0.00207028	0.0184018
cg14146538	-0.00188102	0.00473334	0.692047
cg14146573	0.0050012	0.00602055	0.408424
cg14146583	-0.000845069	0.00234502	0.719446
cg14146657	0.00168918	0.00817157	0.836717
cg14146669	0.00169727	0.00470457	0.719145
cg14146711	-0.00389288	0.00354392	0.275031
cg14146740	2.04503e-06	0.00588899	0.999724
cg14146751	-0.0232558	0.0129993	0.0770938
cg14146760	0.00350179	0.00567978	0.539151
cg14146815	-0.00837302	0.0160895	0.604105
cg14146859	0.00494236	0.00366556	0.181054
cg14146959	-0.000706103	0.00425499	0.868584
cg14146966	-0.00334987	0.0035854	0.352731
cg14147055	0.00206249	0.0060462	0.733834
cg14147074	-0.000552421	0.00123878	0.656749
cg14147094	-4.97393e-05	0.00560028	0.992934
cg14147105	0.00120993	0.0018069	0.504876
cg14147184	0.000360508	0.00917333	0.968742
cg14147196	-0.0239813	0.0115268	0.0404216
cg14147213	0.000719414	0.00399545	0.857526
cg14147224	0.0018028	0.00225496	0.426189
cg14147299	0.000397421	0.00509381	0.937991
cg14147372	-0.00414467	0.00496709	0.406327
cg14147394	0.0113261	0.00713539	0.116069
cg14147396	-0.000156651	0.00536661	0.97678
cg14147420	0.00693997	0.00453339	0.129432
cg14147489	0.00442257	0.00639927	0.491339
cg14147589	-0.00604231	0.00321934	0.0638867
cg14147598	-0.00401226	0.00406933	0.326879
cg14147740	0.000245169	0.00143364	0.864611
cg14147790	0.00224152	0.00135385	0.101393
cg14147832	-0.00102466	0.00641203	0.873407
cg14147842	0.00144528	0.00322221	0.654881
cg14147855	-0.0149348	0.0118443	0.210705
cg14147903	-0.000205112	0.00471534	0.965404
cg14147906	0.00328925	0.0058492	0.575329
cg14147945	0.00144065	0.00151892	0.345519
cg14147998	-0.000149378	0.0024979	0.952451
cg14148016	0.0103049	0.00514686	0.0483819
cg14148055	0.00246044	0.00234253	0.296472
cg14148083	-0.0276361	0.0100629	0.00732314
cg14148088	0.00558915	0.0093836	0.552969
cg14148106	-0.00128919	0.00138796	0.355545
cg14148107	0.020713	0.0114197	0.073158
cg14148108	0.000153292	0.00610786	0.980035
cg14148156	0.00220974	0.00426211	0.605453
cg14148209	-0.0037823	0.0180289	0.834321
cg14148227	-0.000280011	0.0047742	0.953365
cg14148253	-0.0178013	0.00631039	0.00593047
cg14148265	0.0187607	0.0167738	0.266452
cg14148327	0.00304542	0.00221004	0.17174
cg14148370	0.000842357	0.000983076	0.393877
cg14148396	-0.0128073	0.0102404	0.214409
cg14148441	0.00381652	0.00450605	0.399332
cg14148522	8.30829e-05	0.0130474	0.994934
cg14148681	-0.00724094	0.0097969	0.461833
cg14148690	-0.000742632	0.0047229	0.875419
cg14148735	-0.00575935	0.00626444	0.360443
cg14148862	-5.8383e-05	0.00123751	0.96248
cg14148865	-0.00173909	0.0057767	0.764093
cg14148878	0.00426359	0.00412379	0.304048
cg14148884	-0.0072284	0.0136658	0.598193
cg14148944	0.0014453	0.00166056	0.386494
cg14148981	0.000176636	0.00797358	0.982377
cg14148995	-0.00786335	0.00715626	0.274884
cg14149007	0.00544543	0.0105687	0.607691
cg14149107	-0.00925111	0.0112591	0.413517
cg14149153	-0.00632741	0.00568438	0.268722
cg14149172	-0.00691281	0.00431418	0.112704
cg14149302	0.00242344	0.004513	0.592645
cg14149304	-0.00276047	0.00558321	0.622254
cg14149318	0.00188923	0.0037671	0.61728
cg14149335	0.00251944	0.00468928	0.592449
cg14149337	-0.000797303	0.00632925	0.900045
cg14149373	0.000320391	0.00488288	0.947835
cg14149448	0.000355421	0.00363027	0.922233
cg14149503	0.0026369	0.00469971	0.576186
cg14149552	-0.00106311	0.0112138	0.924689
cg14149599	0.00442556	0.00763293	0.563549
cg14149623	0.029099	0.0109087	0.00911302
cg14149663	-0.0084205	0.010921	0.442775
cg14149668	0.00714777	0.00353998	0.0465494
cg14149680	-0.0115974	0.00981692	0.240676
cg14149685	0.00471684	0.00553692	0.396615
cg14149699	-0.000410113	0.00208679	0.844655
cg14149701	-0.00118009	0.0102491	0.908599
cg14149774	-0.00453541	0.0056543	0.42467
cg14149813	0.00109619	0.00514212	0.831686
cg14149893	0.0136936	0.0124553	0.274618
cg14149985	0.00955405	0.0071248	0.183425
cg14149988	0.0150046	0.00985453	0.131484
cg14150016	0.00441107	0.00396624	0.269136
cg14150023	-0.000340157	0.00550708	0.95089
cg14150071	0.0310357	0.0147772	0.0386022
cg14150115	-0.00151638	0.0052065	0.771555
cg14150148	-0.00695901	0.00566566	0.222655
cg14150186	0.00710592	0.00875605	0.419268
cg14150199	-0.00422505	0.00247184	0.0909648
cg14150252	0.00438217	0.00380231	0.252272
cg14150264	0.0373659	0.0162109	0.0235473
cg14150280	-0.00141091	0.00183417	0.443838
cg14150298	0.000906843	0.0025143	0.719218
cg14150314	-0.0213952	0.0107858	0.0504482
cg14150326	0.0139902	0.0053813	0.0109581
cg14150354	0.0104158	0.0082	0.207393
cg14150378	0.00308835	0.00497642	0.536487
cg14150394	0.0218827	0.0106938	0.0437463
cg14150459	0.0102119	0.00685966	0.140186
cg14150468	0.000387936	0.00175912	0.825977
cg14150521	0.0119452	0.00798855	0.138458
cg14150541	0.00464877	0.00806289	0.565723
cg14150543	0.00293744	0.00854114	0.731739
cg14150640	0.00641975	0.00269218	0.0192706
cg14150666	0.00026156	0.00491658	0.957695
cg14150687	0.000798309	0.00465992	0.864375
cg14150708	0.00279188	0.00751137	0.711029
cg14150727	0.0146042	0.0109269	0.184856
cg14150751	0.0113856	0.00787139	0.151643
cg14150774	0.00216169	0.00455629	0.636374
cg14150803	-0.0107126	0.0055932	0.0587413
cg14150907	0.0022448	0.0104575	0.830536
cg14150964	-0.0073791	0.00658536	0.265571
cg14150973	-0.0158772	0.0144848	0.276048
cg14150999	-0.00783416	0.00404798	0.0561985
cg14151003	-0.00739881	0.00510331	0.150708
cg14151082	-0.00135574	0.00382965	0.724187
cg14151096	0.000671187	0.00177366	0.706041
cg14151158	0.00174661	0.00372567	0.640381
cg14151166	-0.00153865	0.00862848	0.858884
cg14151197	0.016708	0.0100621	0.100417
cg14151199	-0.00686183	0.00477876	0.154616
cg14151259	0.00132705	0.00196793	0.501884
cg14151286	0.00232372	0.00312492	0.459117
cg14151288	-0.00563932	0.00475556	0.238914
cg14151290	-0.000212799	0.00113035	0.851112
cg14151317	0.0206312	0.0141215	0.147624
cg14151372	0.00187497	0.00418069	0.654919
cg14151373	-0.0208949	0.0146372	0.157009
cg14151409	0.000480481	0.00180353	0.790552
cg14151424	-0.000755437	0.00516214	0.88399
cg14151426	0.00313614	0.00215749	0.149654
cg14151456	0.00258369	0.00377739	0.495801
cg14151459	-0.00411465	0.00616521	0.506284
cg14151477	0.0152001	0.0125869	0.230469
cg14151498	0.00227267	0.0110071	0.836904
cg14151525	0.00362989	0.0141689	0.798412
cg14151544	-0.00978383	0.00559911	0.084098
cg14151682	-0.000912553	0.00139481	0.514678
cg14151695	-0.00679124	0.00478632	0.159505
cg14151776	-0.00226728	0.00502012	0.652654
cg14151842	-0.00377839	0.0101877	0.71163
cg14151861	-0.00207428	0.00139338	0.140192
cg14151930	-0.00394448	0.00750343	0.600441
cg14151953	0.00864286	0.0082969	0.300439
cg14151976	-0.00321315	0.00423504	0.450079
cg14151995	-0.0068436	0.00501071	0.175523
cg14152068	-0.0215938	0.0111723	0.0565137
cg14152139	-0.00270353	0.0023074	0.244525
cg14152141	-0.0676066	0.0501798	0.181386
cg14152222	0.00337803	0.00233527	0.151623
cg14152249	0.00372481	0.00497329	0.4559
cg14152268	-0.00301912	0.00659545	0.648267
cg14152306	0.00443043	0.00451362	0.329034
cg14152411	0.00100143	0.00211498	0.637048
cg14152465	0.0112045	0.0190591	0.558136
cg14152468	-0.00238585	0.00496194	0.631844
cg14152490	0.00236194	0.00534598	0.659719
cg14152508	0.00361871	0.00568859	0.526359
cg14152540	0.00112647	0.00596911	0.850754
cg14152587	0.00548457	0.00687313	0.427059
cg14152591	0.011489	0.0165018	0.488142
cg14152608	3.93261e-05	0.00361133	0.991336
cg14152639	0.00130888	0.00533497	0.80677
cg14152656	0.00358799	0.00503224	0.477753
cg14152700	-0.00252744	0.00751115	0.737311
cg14152730	0.000748992	0.00477449	0.875708
cg14152758	-0.0105663	0.0587023	0.857572
cg14152778	0.00662041	0.00688128	0.33867
cg14152785	-0.00154502	0.00422558	0.715525
cg14152798	0.000658776	0.00317033	0.835876
cg14152806	-0.00141542	0.0101852	0.889797
cg14152811	0.00144305	0.00769638	0.851708
cg14152854	-0.0041337	0.0123816	0.739289
cg14152912	-0.0036836	0.00337135	0.277578
cg14152931	0.00440015	0.00609185	0.472046
cg14152948	0.00164106	0.00133609	0.222662
cg14152974	0.00949858	0.00831888	0.256666
cg14153041	-0.00300986	0.00364586	0.411315
cg14153055	-0.0114999	0.00627325	0.0701985
cg14153061	0.00821982	0.00976392	0.402176
cg14153064	0.0121592	0.00720542	0.0950878
cg14153069	-0.00798433	0.0117202	0.497525
cg14153080	0.00352961	0.00425127	0.408672
cg14153083	0.00467271	0.010669	0.662493
cg14153112	0.00113434	0.00578635	0.845038
cg14153118	4.91474e-05	0.00553713	0.992938
cg14153126	-0.00192796	0.0047371	0.685013
cg14153207	-0.00976582	0.00767767	0.206771
cg14153290	-0.00581508	0.0046918	0.218525
cg14153321	-0.00358091	0.00200349	0.077366
cg14153356	-0.00880357	0.00672482	0.193943
cg14153408	-3.29566e-06	0.00436561	0.999399
cg14153452	-0.00826115	0.0080976	0.310464
cg14153481	0.00671704	0.00702594	0.341703
cg14153494	-0.00370243	0.00252715	0.146509
cg14153511	0.000590318	0.00138503	0.671006
cg14153557	-0.00390949	0.00319227	0.224004
cg14153624	-0.00176805	0.00582911	0.762375
cg14153625	-0.00245312	0.00473733	0.605892
cg14153637	0.0185392	0.00925241	0.0482113
cg14153650	0.0194943	0.0076441	0.0125151
cg14153651	0.00309542	0.00438677	0.482306
cg14153654	0.00242163	0.00499483	0.629018
cg14153668	-0.00158888	0.0055302	0.774558
cg14153677	-0.00329502	0.00549098	0.550013
cg14153679	-0.00559633	0.00494769	0.261122
cg14153681	0.0249492	0.00955696	0.0106429
cg14153689	-0.00192379	0.00401197	0.632778
cg14153722	0.000901469	0.00136915	0.512011
cg14153737	0.000689975	0.00545634	0.899665
cg14153740	0.0103742	0.00590678	0.0825532
cg14153771	-0.00097633	0.0041345	0.813877
cg14153777	-0.00116135	0.00550386	0.833375
cg14153852	0.00118574	0.0019218	0.53885
cg14153865	-0.00126771	0.00386931	0.743978
cg14153876	-0.00132623	0.00172818	0.444913
cg14153913	0.000826109	0.00451462	0.855235
cg14153919	0.00533324	0.00723149	0.462801
cg14153927	-0.00693665	0.00713506	0.33365
cg14153983	-0.0036858	0.00542427	0.498623
cg14154024	-0.00078297	0.00716005	0.913175
cg14154082	0.024689	0.0159259	0.124714
cg14154131	0.000574814	0.00450563	0.898778
cg14154182	-0.0035939	0.00144176	0.0145717
cg14154186	0.0070109	0.0083888	0.405588
cg14154224	-0.00479899	0.00323459	0.141516
cg14154330	0.00603508	0.00523763	0.252373
cg14154381	0.0163023	0.00810774	0.0474528
cg14154396	0.0100963	0.00969	0.30033
cg14154406	0.00856536	0.00554664	0.126159
cg14154448	0.0359615	0.0157695	0.025025
cg14154456	0.00885814	0.00653753	0.178936
cg14154487	-0.0017112	0.00461821	0.711887
cg14154527	-0.00719252	0.0151121	0.635307
cg14154532	-0.000910207	0.00147483	0.538742
cg14154547	-0.0153532	0.010224	0.1368
cg14154651	-0.000967517	0.00232334	0.678119
cg14154655	0.00620552	0.0120191	0.606951
cg14154718	-0.000631544	0.00166744	0.705796
cg14154726	-0.0185027	0.010021	0.0682362
cg14154735	0.00173786	0.00811248	0.830877
cg14154754	-0.00517816	0.0130453	0.692385
cg14154784	0.00662375	0.00579221	0.255942
cg14154859	-0.00282804	0.00200803	0.162587
cg14154973	-0.0093485	0.0046408	0.0470547
cg14155027	0.00589303	0.00355355	0.100849
cg14155058	0.0102464	0.00882552	0.24882
cg14155170	-0.00343587	0.00422706	0.418536
cg14155174	-0.00436997	0.00899667	0.628378
cg14155184	-0.00147289	0.00431648	0.733757
cg14155190	0.000112232	0.0068765	0.987016
cg14155193	0.012127	0.0135133	0.371975
cg14155196	0.0416644	0.0199043	0.0392393
cg14155200	-0.0107142	0.00465703	0.0238029
cg14155265	-0.00841707	0.00496864	0.093835
cg14155327	-0.00477152	0.00742928	0.522394
cg14155347	0.00614217	0.00784486	0.43578
cg14155350	0.00857149	0.0117878	0.469087
cg14155388	-0.00485238	0.00682288	0.478867
cg14155397	-0.00104551	0.00163027	0.523004
cg14155403	-0.00728251	0.0232227	0.754579
cg14155504	0.00900037	0.00465396	0.0563745
cg14155515	0.00384742	0.00415815	0.357384
cg14155563	-0.000931064	0.00805282	0.90822
cg14155580	-0.00840263	0.0120695	0.488166
cg14155582	0.00449472	0.00658902	0.496954
cg14155612	-0.00320632	0.00375379	0.395365
cg14155624	-0.0171344	0.00754913	0.0256965
cg14155637	-0.00155855	0.00139638	0.267437
cg14155710	-0.000288653	0.0037143	0.938234
cg14155716	-2.56221e-05	0.00873915	0.997667
cg14155724	0.000840588	0.00858761	0.92225
cg14155810	-0.00338453	0.00566044	0.551442
cg14155825	0.00279443	0.00196563	0.158704
cg14155831	0.00626414	0.00972123	0.521026
cg14155849	-0.000238072	0.00167062	0.88701
cg14155900	-0.00368642	0.00535091	0.492699
cg14155972	-0.00469594	0.00679372	0.491269
cg14155976	0.000684327	0.00361337	0.850231
cg14156077	0.00068602	0.00339647	0.840403
cg14156084	-0.00457376	0.00617137	0.460613
cg14156134	0.000221362	0.0035709	0.950713
cg14156148	-0.000137503	0.00308419	0.964542
cg14156149	0.0121357	0.00709146	0.0905858
cg14156184	0.000290225	0.00653934	0.964702
cg14156191	0.00152125	0.00667097	0.820149
cg14156267	-0.000185526	0.00312964	0.952865
cg14156302	-0.000883952	0.00344742	0.79824
cg14156314	-0.00398032	0.00581573	0.495538
cg14156381	-0.00259324	0.00384897	0.502257
cg14156396	-0.0293194	0.0107692	0.00782632
cg14156405	-0.00125621	0.00214945	0.560443
cg14156441	-0.0385798	0.0198434	0.0551013
cg14156446	0.000473434	0.00528094	0.928772
cg14156498	-0.021525	0.0114635	0.0637742
cg14156502	0.0142224	0.00919103	0.125392
cg14156529	-0.00413756	0.00291912	0.159937
cg14156581	-7.37995e-05	0.00145651	0.959706
cg14156592	0.00370146	0.00916671	0.687355
cg14156624	-0.0179831	0.015268	0.242076
cg14156650	0.0091952	0.0041503	0.0293333
cg14156706	-0.000121098	0.00354706	0.972843
cg14156718	-0.0174155	0.00973941	0.077233
cg14156760	0.000974626	0.00219754	0.658499
cg14156768	-0.00645528	0.00700418	0.359269
cg14156792	0.00598953	0.00828349	0.471577
cg14156797	0.000789014	0.00812059	0.922821
cg14156803	0.0024375	0.00407777	0.551558
cg14156883	0.00279097	0.00493033	0.572796
cg14156905	0.00360551	0.00977608	0.713166
cg14156931	-0.00120768	0.00104236	0.249789
cg14156957	0.00733088	0.00525068	0.166213
cg14156961	0.0187911	0.0124689	0.135424
cg14157019	0.00293905	0.00257255	0.256395
cg14157042	0.00106531	0.0028137	0.705895
cg14157048	-0.00247434	0.0015774	0.120366
cg14157052	0.000623272	0.00585161	0.915421
cg14157073	-0.00175711	0.00632067	0.781676
cg14157107	-0.0134951	0.0111373	0.228906
cg14157151	0.00635314	0.00494945	0.202689
cg14157170	0.000595339	0.00214387	0.781906
cg14157175	0.00172157	0.0048323	0.722505
cg14157213	-0.00200287	0.00589195	0.734726
cg14157244	-0.00101131	0.00139662	0.470939
cg14157268	-0.000983205	0.00386561	0.799828
cg14157280	-0.0113926	0.00708361	0.111391
cg14157326	-0.0048038	0.00809968	0.554663
cg14157348	0.00590867	0.00736842	0.424801
cg14157461	0.0105597	0.00934947	0.261816
cg14157514	0.0273154	0.0133562	0.0438622
cg14157524	-0.00927985	0.00627631	0.142872
cg14157525	0.00233743	0.00273735	0.395504
cg14157527	7.82029e-05	0.0175218	0.996449
cg14157549	-0.00695359	0.00997422	0.487564
cg14157570	-0.00498836	0.00484779	0.306334
cg14157578	0.0211491	0.0167739	0.21074
cg14157584	0.00700422	0.00868876	0.422369
cg14157596	0.00536092	0.00863765	0.536455
cg14157636	-0.000722101	0.00442124	0.870641
cg14157644	0.00873504	0.0100397	0.38667
cg14157768	0.00321538	0.00550586	0.560737
cg14157824	-0.00728496	0.00531318	0.173867
cg14157844	-0.00192034	0.00142425	0.181056
cg14157855	-0.0145534	0.00810965	0.0761936
cg14157930	1.1171e-06	0.00417862	0.999787
cg14157947	-0.00158095	0.00175279	0.369565
cg14158073	0.00560559	0.00658121	0.396688
cg14158153	-0.000393981	0.00338941	0.907731
cg14158201	0.000562757	0.0123844	0.96386
cg14158202	0.00609497	0.00580564	0.296701
cg14158242	-0.00396816	0.00394331	0.317061
cg14158363	0.000703713	0.00127308	0.581844
cg14158369	-0.000935574	0.0106788	0.930388
cg14158407	0.000208263	0.0027044	0.938793
cg14158424	0.0297455	0.0132625	0.0274496
cg14158468	0.00181324	0.00170084	0.289337
cg14158558	-0.016184	0.010669	0.132911
cg14158583	-0.004224	0.00400512	0.294506
cg14158594	0.000107117	0.00173373	0.950876
cg14158601	0.00231497	0.00154914	0.1387
cg14158622	-0.00319329	0.00910162	0.72655
cg14158627	-0.0231629	0.01241	0.0653442
cg14158687	-0.00360659	0.00524274	0.493333
cg14158710	-0.00270307	0.00834752	0.746854
cg14158712	0.00127871	0.00172314	0.460038
cg14158769	0.00800863	0.00622562	0.201716
cg14158777	-0.0178735	0.00773384	0.023193
cg14158827	0.00249698	0.00476495	0.601589
cg14158968	-0.00414176	0.00412823	0.318508
cg14158972	0.0196489	0.00884467	0.0289095
cg14159004	0.0129358	0.00612865	0.0376669
cg14159007	0.00615232	0.00945829	0.517104
cg14159011	0.0207726	0.0101911	0.0445571
cg14159026	-0.00104939	0.00221773	0.637268
cg14159036	-0.0233247	0.0129801	0.075813
cg14159042	-0.017178	0.0165164	0.301196
cg14159046	-0.00817635	0.00475466	0.0890519
cg14159108	-0.00191102	0.00347069	0.583307
cg14159220	0.00503253	0.00391355	0.201881
cg14159230	-0.0179921	0.014633	0.222176
cg14159256	-0.00293084	0.00306361	0.341389
cg14159304	-0.00565239	0.00682902	0.410104
cg14159306	-0.00121697	0.00339854	0.721146
cg14159336	0.000779682	0.0040401	0.84742
cg14159342	0.00807941	0.00939198	0.392018
cg14159343	0.00390268	0.00650145	0.549881
cg14159367	0.00733271	0.0027111	0.00822379
cg14159373	0.00655118	0.00743512	0.380685
cg14159396	-0.0101767	0.0138989	0.466016
cg14159452	0.00446586	0.00378935	0.241799
cg14159466	0.00913665	0.0113053	0.421193
cg14159509	-0.00896039	0.00660635	0.178504
cg14159522	-0.000854021	0.00230472	0.711871
cg14159523	0.0137884	0.0107833	0.20441
cg14159526	-0.0117777	0.02511	0.640213
cg14159531	0.00470086	0.00499997	0.349729
cg14159539	-0.0114365	0.00840867	0.177318
cg14159576	0.00527462	0.0046406	0.258816
cg14159605	0.000296313	0.00178299	0.868394
cg14159619	0.000900573	0.00505018	0.858882
cg14159660	0.0196507	0.0104023	0.0622138
cg14159672	-0.0214732	0.0541736	0.692797
cg14159673	-0.00519716	0.00324186	0.112528
cg14159683	-0.00252329	0.00407071	0.536967
cg14159704	-0.00254774	0.00749275	0.734656
cg14159747	0.0108986	0.00855831	0.206248
cg14159790	-0.00537009	0.00430198	0.215277
cg14159818	-0.000234026	0.00149607	0.876059
cg14159849	-0.00382062	0.00875464	0.66362
cg14159894	-0.00317435	0.00185759	0.0910436
cg14159895	-0.00176338	0.00211719	0.407187
cg14159901	-0.00138209	0.00112928	0.224303
cg14159924	-0.00225744	0.00231668	0.332545
cg14159956	0.0189939	0.0125973	0.135235
cg14159963	0.00124271	0.00218563	0.571105
cg14159965	-0.00191385	0.00557719	0.732308
cg14159970	-0.00299603	0.00403951	0.460278
cg14160016	0.000383427	0.00520792	0.941479
cg14160020	-0.00204763	0.00213954	0.341196
cg14160054	-0.0208882	0.0126373	0.101955
cg14160093	-0.000809502	0.00631808	0.898346
cg14160098	0.00654224	0.00984755	0.508222
cg14160151	0.00030734	0.00463387	0.947271
cg14160170	0.00147861	0.00386927	0.703287
cg14160194	-0.000202708	0.00833603	0.980655
cg14160212	0.0182961	0.0116301	0.11931
cg14160221	0.0047428	0.00579064	0.414999
cg14160317	0.0100732	0.00543549	0.0672398
cg14160339	0.0134549	0.00599493	0.0273454
cg14160349	-0.0131739	0.0052876	0.014619
cg14160394	-0.00236673	0.00760882	0.756506
cg14160404	-0.000542498	0.00511872	0.91584
cg14160419	-0.00250907	0.007493	0.738541
cg14160422	-0.00276723	0.00536758	0.60748
cg14160433	-0.00229566	0.0074628	0.759111
cg14160443	0.0023467	0.00524608	0.655753
cg14160449	-0.00333797	0.00150088	0.0287376
cg14160484	-0.00202472	0.00742409	0.785713
cg14160518	0.00157002	0.00986205	0.873882
cg14160521	-0.00537891	0.00480065	0.265604
cg14160533	-0.00109236	0.00290787	0.708086
cg14160556	-0.00704361	0.00777281	0.367341
cg14160592	-0.0014946	0.00495381	0.763596
cg14160635	-0.0224638	0.0138737	0.109031
cg14160657	-0.00222959	0.00626062	0.722606
cg14160751	-0.0212477	0.0299712	0.480259
cg14160787	0.00210858	0.00468461	0.653753
cg14160804	-0.00560766	0.00528614	0.291707
cg14160807	-0.00430378	0.00310297	0.16899
cg14160849	0.0028785	0.00172679	0.0991172
cg14160850	0.00978729	0.00657201	0.140041
cg14160870	-0.00369296	0.00579579	0.525681
cg14160884	0.000745637	0.00356088	0.834628
cg14160968	-0.00461939	0.00685084	0.501921
cg14161021	-0.00064305	0.00151533	0.672348
cg14161053	-0.000983901	0.00809941	0.903592
cg14161094	-0.00250462	0.00480296	0.603361
cg14161107	-0.0162866	0.0085464	0.0599962
cg14161159	0.00516123	0.013519	0.703558
cg14161165	-0.00825897	0.00614326	0.182315
cg14161192	-0.000444617	0.00115117	0.700269
cg14161241	0.00343864	0.00641016	0.593026
cg14161269	0.00334413	0.00825327	0.686333
cg14161305	0.000720532	0.00310789	0.817207
cg14161344	-0.00136367	0.00668418	0.838818
cg14161348	0.00171344	0.00180271	0.344499
cg14161359	0.00459712	0.00328128	0.164767
cg14161369	-0.00197943	0.00609817	0.746268
cg14161400	-0.0259967	0.00980328	0.00951253
cg14161401	0.00654864	0.00387822	0.0948836
cg14161412	0.011205	0.00860969	0.196544
cg14161426	0.000691473	0.00139291	0.620847
cg14161438	0.000625667	0.00157277	0.691743
cg14161440	-0.022754	0.0170982	0.186738
cg14161454	-0.0218993	0.00783148	0.00636085
cg14161477	-0.000291903	0.0031674	0.926784
cg14161579	-0.0012993	0.00125404	0.303034
cg14161589	-0.00775236	0.00596615	0.197243
cg14161624	-0.00591463	0.00778638	0.449539
cg14161646	0.0141731	0.0126205	0.264518
cg14161676	0.00472513	0.00794484	0.553559
cg14161678	-0.00332079	0.0045001	0.462538
cg14161705	0.000160961	0.00328712	0.961058
cg14161729	0.00345642	0.00646264	0.594131
cg14161730	-0.00611016	0.0117033	0.602935
cg14161821	0.00188026	0.00304495	0.538516
cg14161859	-0.00404555	0.00381896	0.292381
cg14161864	0.00176084	0.00463531	0.704964
cg14161885	-0.00482475	0.00374519	0.201074
cg14161894	-0.00612468	0.0109552	0.577553
cg14161938	0.0184425	0.0075712	0.0168955
cg14161940	-0.0028225	0.00439776	0.522688
cg14161953	0.000280115	0.00135673	0.836912
cg14161956	0.00206185	0.00158482	0.196694
cg14161977	0.0133632	0.00873288	0.129592
cg14161995	0.000608926	0.00399582	0.879232
cg14162011	-0.00253401	0.0075023	0.736354
cg14162021	-7.16589e-05	0.00370878	0.984629
cg14162034	0.000235347	0.00468338	0.960037
cg14162076	-0.00171585	0.0073477	0.815904
cg14162086	0.00421987	0.00373491	0.261647
cg14162120	-0.00277956	0.00188146	0.143195
cg14162144	0.0109786	0.00778175	0.161865
cg14162361	0.0269345	0.0144913	0.0664548
cg14162381	-0.00251321	0.00220669	0.257867
cg14162417	-0.00526905	0.00402115	0.193532
cg14162418	0.0127168	0.0107579	0.240392
cg14162432	0.00932352	0.00672146	0.168946
cg14162457	-0.00423134	0.00557707	0.450081
cg14162552	0.0010865	0.0043479	0.803262
cg14162615	-0.00063002	0.00371576	0.865755
cg14162627	-0.00127326	0.00635393	0.841643
cg14162722	0.0019672	0.00573997	0.732636
cg14162806	-0.00364003	0.00509824	0.477152
cg14162842	-0.00264518	0.00443475	0.552413
cg14162906	0.00223396	0.00423445	0.599141
cg14162912	0.000129539	0.003526	0.970778
cg14162927	-0.00272613	0.00145217	0.0638302
cg14162929	0.00155372	0.00146034	0.290298
cg14162940	0.00368311	0.00852908	0.666933
cg14162952	-0.0104672	0.00570686	0.0700513
cg14162959	0.00152883	0.00242046	0.529287
cg14163015	-0.00506107	0.0063831	0.430001
cg14163052	-0.00397675	0.0043368	0.361689
cg14163061	-0.000919127	0.00197006	0.64199
cg14163083	-0.000970993	0.0148877	0.948148
cg14163099	-0.00106601	0.00491348	0.82875
cg14163118	-0.00407525	0.00484878	0.402949
cg14163232	0.000227051	0.00142073	0.873399
cg14163245	-0.0110906	0.00775452	0.156238
cg14163311	0.00210306	0.00434101	0.629274
cg14163315	0.00102162	0.00435517	0.815088
cg14163324	0.00360693	0.00364424	0.325036
cg14163334	0.00211734	0.0035429	0.55164
cg14163444	0.00301761	0.00299625	0.316666
cg14163455	-0.016883	0.0137975	0.224398
cg14163462	-0.00299538	0.00682426	0.6618
cg14163494	-0.0046433	0.00389439	0.236383
cg14163502	0.00476023	0.00598836	0.428827
cg14163654	-0.00462276	0.00378714	0.225518
cg14163665	0.00399783	0.0027707	0.15264
cg14163686	0.00137318	0.00530176	0.796243
cg14163706	-0.00168658	0.00828252	0.839117
cg14163722	0.0112352	0.0106163	0.292851
cg14163731	-0.00428842	0.00594742	0.472809
cg14163733	-0.00760411	0.00737686	0.305489
cg14163740	0.0040465	0.00281837	0.154657
cg14163755	0.00401511	0.00784299	0.609992
cg14163776	0.00207221	0.00487288	0.671702
cg14163802	0.00286828	0.00389875	0.463897
cg14163966	-0.00327119	0.00452792	0.471957
cg14164032	-0.0262372	0.0136805	0.0584105
cg14164044	0.0139526	0.00748606	0.0657208
cg14164099	-0.000884878	0.00712682	0.901474
cg14164215	0.00601028	0.0101471	0.555174
cg14164230	-0.00285957	0.00471845	0.546066
cg14164242	-0.0224009	0.011126	0.0471654
cg14164244	-0.0030967	0.00405407	0.447023
cg14164252	-0.00188408	0.00270138	0.487381
cg14164262	0.000269139	0.00325177	0.934227
cg14164267	0.000311272	0.00138417	0.8226
cg14164380	-0.00365239	0.0117195	0.756052
cg14164397	0.00230919	0.00774181	0.766204
cg14164492	-0.0041246	0.02538	0.871278
cg14164556	0.0233545	0.0137657	0.093353
cg14164691	-0.0138228	0.00864241	0.113353
cg14164816	0.0134944	0.00699111	0.0568364
cg14164839	0.00857828	0.00946526	0.367285
cg14164880	0.00125842	0.00733903	0.864253
cg14164908	0.00844653	0.00727671	0.248914
cg14164956	0.00364328	0.00503252	0.47104
cg14164970	-0.00431795	0.00558098	0.441212
cg14165014	0.00395578	0.00356473	0.270186
cg14165021	0.00197772	0.00531569	0.710757
cg14165048	-0.00271591	0.0089634	0.762613
cg14165096	-0.013468	0.0104205	0.199622
cg14165142	-0.00613352	0.00361409	0.0932497
cg14165168	-0.000508687	0.00159258	0.750181
cg14165193	-0.0226505	0.0110844	0.0440318
cg14165214	-0.00261587	0.00447357	0.560237
cg14165241	0.00101654	0.00218378	0.642742
cg14165272	-0.000818298	0.00196245	0.677721
cg14165278	-0.00198507	0.00938334	0.832951
cg14165308	0.000949696	0.00174835	0.588384
cg14165528	-0.00476198	0.0120662	0.694063
cg14165611	0.0001674	0.00352803	0.962265
cg14165614	-0.0171585	0.00464084	0.000380657
cg14165633	-0.00602572	0.00435239	0.169758
cg14165641	0.0110723	0.00781601	0.160166
cg14165660	0.00632429	0.00416689	0.132703
cg14165663	-0.00406777	0.00394715	0.305605
cg14165692	-0.00113052	0.00185084	0.542914
cg14165766	-0.0030863	0.00412073	0.455897
cg14165772	-0.00418711	0.00294428	0.158568
cg14165789	0.00106994	0.00136126	0.434008
cg14165841	0.0104097	0.00964828	0.283608
cg14165858	0.00326595	0.00556973	0.559142
cg14165900	0.000184452	0.00269077	0.945505
cg14165909	-0.00986851	0.00715285	0.171227
cg14165911	0.0109917	0.0159096	0.491476
cg14165978	-0.000621953	0.0151219	0.967287
cg14165995	-0.00510486	0.007286	0.485398
cg14166009	-0.00181111	0.0017727	0.309771
cg14166053	-0.0116082	0.0125732	0.358429
cg14166074	-0.0067546	0.00412198	0.104892
cg14166131	0.00315363	0.00561041	0.575492
cg14166149	-0.00206516	0.00312184	0.510027
cg14166185	0.0186593	0.0118257	0.118229
cg14166189	-0.00407873	0.00453003	0.370406
cg14166204	-0.000604583	0.00564588	0.914969
cg14166209	-0.00362247	0.00465704	0.438769
cg14166212	-0.00226677	0.00506963	0.655894
cg14166247	-0.00571209	0.0136723	0.677132
cg14166257	0.0039228	0.00747341	0.600987
cg14166284	0.01338	0.0105946	0.209997
cg14166313	0.000787781	0.00138774	0.571721
cg14166365	0.00421343	0.00314771	0.184198
cg14166377	-0.00231332	0.00423768	0.586536
cg14166392	-0.00149234	0.00329844	0.652079
cg14166395	0.00093803	0.00175962	0.595332
cg14166453	0.0164513	0.00585001	0.0060805
cg14166459	0.0237688	0.0196995	0.230868
cg14166485	-0.00133527	0.00837964	0.873765
cg14166494	-0.0108792	0.00551445	0.051687
cg14166518	0.00541933	0.00509012	0.289968
cg14166520	-0.00208723	0.00442525	0.638347
cg14166625	0.00534182	0.0102186	0.602475
cg14166629	-0.00387331	0.0112581	0.73164
cg14166694	0.0105718	0.00581152	0.0723358
cg14166701	-0.00135392	0.00479198	0.778201
cg14166730	-0.000296227	0.00453079	0.948021
cg14166735	-0.0095295	0.0103628	0.360332
cg14166756	0.000427773	0.0108502	0.968642
cg14166788	-0.00465429	0.00714212	0.516333
cg14166832	-0.000942895	0.00713772	0.89521
cg14166835	0.00460357	0.00754732	0.543477
cg14166836	0.0121409	0.00986159	0.221593
cg14166846	-0.000561738	0.00178033	0.753119
cg14166863	0.0007989	0.00353747	0.821856
cg14166869	0.00840009	0.00588112	0.156781
cg14166873	0.000987272	0.0079937	0.901991
cg14166880	-0.0030328	0.00497891	0.544027
cg14166992	-0.00324308	0.00704564	0.646452
cg14167017	-0.000723761	0.00119126	0.545063
cg14167033	-0.0292647	0.0679269	0.66766
cg14167103	-0.000803875	0.00541084	0.882239
cg14167109	-0.0146585	0.00843529	0.0857912
cg14167139	0.00101349	0.00309617	0.744199
cg14167169	-0.0130411	0.0162082	0.423245
cg14167312	0.0168457	0.0109911	0.128986
cg14167314	0.0016653	0.00389497	0.670034
cg14167385	-0.000694835	0.00328989	0.833223
cg14167389	0.0139764	0.00911515	0.128826
cg14167415	-0.012897	0.0123908	0.300828
cg14167430	0.0031917	0.00816468	0.696815
cg14167452	-0.00420421	0.00423067	0.323103
cg14167506	-0.00322714	0.00401141	0.423307
cg14167525	-0.00511769	0.00676853	0.451631
cg14167591	0.00602493	0.00339529	0.0794795
cg14167596	0.0122742	0.00958644	0.203819
cg14167603	-0.020386	0.012488	0.106198
cg14167608	-0.00437267	0.00705702	0.537128
cg14167629	0.00806887	0.00490909	0.103855
cg14167651	0.0101867	0.00612956	0.100134
cg14167673	-0.00047888	0.00137873	0.729179
cg14167688	-0.00703077	0.00805866	0.385365
cg14167748	-0.00182186	0.00534353	0.733966
cg14167766	0.00520198	0.005143	0.314598
cg14167852	-0.0163624	0.0160313	0.310248
cg14167857	0.00366465	0.00464916	0.432699
cg14167858	0.0134616	0.00805576	0.0983045
cg14167903	0.00417945	0.0107597	0.698644
cg14167964	0.00451715	0.0048243	0.351694
cg14167982	0.000855795	0.00916973	0.925857
cg14168009	0.0089944	0.0108883	0.411031
cg14168030	-0.00593972	0.00318938	0.0659305
cg14168038	-0.00324733	0.00602549	0.59131
cg14168041	-0.0047048	0.00670624	0.484828
cg14168055	0.000644396	0.0062064	0.917545
cg14168059	-0.00462588	0.00839938	0.583223
cg14168080	-0.0403281	0.0509717	0.430987
cg14168115	0.00298438	0.00615082	0.628754
cg14168225	0.00222169	0.003877	0.568093
cg14168246	-0.00322018	0.0105745	0.761457
cg14168269	0.00868167	0.00589049	0.144133
cg14168305	0.00327653	0.0139609	0.814998
cg14168316	-0.0178124	0.0123141	0.15163
cg14168339	0.0046417	0.00534204	0.387292
cg14168520	0.00224206	0.0028845	0.439103
cg14168524	-0.00234536	0.0042374	0.581346
cg14168530	0.00238989	0.00294825	0.4198
cg14168545	-0.000771436	0.00574548	0.893501
cg14168563	0.0142241	0.0370354	0.701864
cg14168571	-0.00322554	0.00756506	0.670889
cg14168573	-0.0184551	0.0185163	0.321677
cg14168614	-0.0104024	0.00938761	0.270872
cg14168690	-0.0205142	0.00701742	0.00441336
cg14168713	0.00518573	0.00878546	0.556544
cg14168733	0.00306149	0.00183436	0.0987189
cg14168755	-0.0101851	0.00429289	0.0198703
cg14168775	0.00318979	0.00432657	0.462951
cg14168790	-0.0155602	0.00726864	0.0350934
cg14168843	-0.0121424	0.0106668	0.258106
cg14168851	-0.0123259	0.0041593	0.00392311
cg14168923	-0.00252497	0.00161837	0.122345
cg14168939	0.000361857	0.0047808	0.93984
cg14168941	0.000856289	0.00392722	0.827909
cg14168958	0.00374574	0.00972533	0.701064
cg14168975	-0.00424043	0.00690684	0.540852
cg14168983	0.000871546	0.00309734	0.779083
cg14168993	-0.00294631	0.00510608	0.565416
cg14168996	0.00493369	0.00535106	0.359077
cg14169008	-0.00197979	0.003765	0.600336
cg14169013	-0.000644009	0.00652276	0.921578
cg14169021	-0.00266989	0.00358733	0.458727
cg14169078	0.00903515	0.00562487	0.111835
cg14169134	-0.0078791	0.00611606	0.201069
cg14169160	-0.000586856	0.00334867	0.86129
cg14169163	-0.00574989	0.0080955	0.479444
cg14169201	-0.00863908	0.00648297	0.186149
cg14169284	-0.00057631	0.0138219	0.966837
cg14169308	-0.000412066	0.00150213	0.784488
cg14169363	-0.00138431	0.00298165	0.643609
cg14169368	-0.00903053	0.0137553	0.513226
cg14169370	0.00414557	0.00888325	0.641901
cg14169398	0.00432252	0.00651661	0.508887
cg14169450	0.0110608	0.00584923	0.0619557
cg14169496	-0.000548941	0.00383782	0.886594
cg14169521	-0.00134104	0.0016007	0.404449
cg14169619	0.0171181	0.00990863	0.0876091
cg14169710	0.00215282	0.00706671	0.761366
cg14169796	-0.00168365	0.00380949	0.659614
cg14169799	-0.0022996	0.00445739	0.607229
cg14169801	0.000178322	0.00240277	0.94101
cg14169803	-0.00703322	0.0111234	0.528855
cg14169823	-0.0164467	0.0129443	0.207266
cg14169841	0.00199343	0.00283521	0.483871
cg14169848	0.00926065	0.00977982	0.346305
cg14169886	0.015356	0.00806841	0.0603171
cg14169903	0.00303087	0.00470353	0.521024
cg14169945	0.003337	0.00702967	0.636189
cg14170043	0.0020605	0.0116666	0.860222
cg14170117	0.00325695	0.00249446	0.195106
cg14170161	0.00750896	0.00404766	0.0669635
cg14170181	-0.000326712	0.00506398	0.948707
cg14170201	-0.0259835	0.0154918	0.0970841
cg14170220	0.00147385	0.00701352	0.834047
cg14170257	-0.00742198	0.00748883	0.324398
cg14170262	-0.000899397	0.00415104	0.828974
cg14170265	0.00541199	0.00473302	0.255987
cg14170299	-0.009512	0.00866696	0.275451
cg14170307	0.00471714	0.00426354	0.271608
cg14170337	-0.00308611	0.0172317	0.858279
cg14170358	-0.00308929	0.00426983	0.471304
cg14170392	0.0012084	0.00330906	0.715863
cg14170423	-0.00604889	0.00375685	0.110999
cg14170426	-0.000659981	0.00157364	0.675959
cg14170437	0.00275036	0.00351677	0.436297
cg14170447	0.013319	0.0243247	0.585403
cg14170540	0.000962824	0.00358275	0.788767
cg14170545	-0.0248616	0.0174758	0.158418
cg14170547	0.00309824	0.00470801	0.512225
cg14170557	-0.0197504	0.0160223	0.221015
cg14170562	-0.00331967	0.00461561	0.473929
cg14170573	-0.0144819	0.0189168	0.446012
cg14170597	-0.00119559	0.00368869	0.746622
cg14170609	0.0105316	0.00622804	0.0944159
cg14170627	-0.00267687	0.00442815	0.547076
cg14170663	0.00378096	0.00277496	0.176549
cg14170778	0.00506861	0.00559574	0.367545
cg14170787	-0.000556352	0.00565953	0.921917
cg14170793	0.00219608	0.00557837	0.694782
cg14170794	-1.36585e-05	0.00415524	0.997385
cg14170835	0.00534373	0.004487	0.236918
cg14170839	0.00161811	0.00468828	0.730823
cg14170840	-0.0181756	0.00893316	0.0449342
cg14170863	0.0083239	0.00476395	0.0841195
cg14170878	0.00434641	0.00586281	0.460476
cg14170880	-0.00258345	0.00348865	0.460972
cg14170952	-0.0165353	0.0146821	0.26317
cg14170959	0.00224385	0.00606276	0.712205
cg14170976	0.00169655	0.00951375	0.858882
cg14170999	-0.00484467	0.00608863	0.428378
cg14171052	0.00238297	0.00379852	0.532079
cg14171060	-0.004345	0.00435139	0.320791
cg14171109	0.000403753	0.00253816	0.87398
cg14171188	-0.00233966	0.00848766	0.783467
cg14171333	0.00232276	0.0049221	0.638177
cg14171343	-0.000133665	0.0118903	0.991056
cg14171369	-8.35056e-05	0.00827947	0.991976
cg14171389	0.00062176	0.00612709	0.919405
cg14171414	0.00328062	0.00253957	0.199847
cg14171418	0.0109692	0.010815	0.313276
cg14171430	-0.00116989	0.00289448	0.687073
cg14171448	-0.00480934	0.0153121	0.754207
cg14171478	1.95549e-05	0.00166	0.990628
cg14171514	0.0108851	0.0172528	0.52975
cg14171516	0.00769096	0.00753656	0.310327
cg14171523	0.00130498	0.00157741	0.410337
cg14171527	-0.00343488	0.00643857	0.595058
cg14171541	0.00345418	0.00547196	0.529531
cg14171607	-0.0180332	0.01088	0.101029
cg14171608	-0.0033491	0.0121059	0.782705
cg14171621	-0.00316885	0.0115193	0.783899
cg14171636	-0.000163576	0.00338174	0.961532
cg14171727	0.0156985	0.0134006	0.244603
cg14171733	-0.00365257	0.00384239	0.344441
cg14171882	-0.0138824	0.00542454	0.0122198
cg14171928	0.00981089	0.00521956	0.0635042
cg14171944	0.0223632	0.00944148	0.0200695
cg14171986	0.00211347	0.00725252	0.77143
cg14172009	0.0189891	0.0230385	0.412062
cg14172012	0.00455955	0.0089523	0.61182
cg14172090	0.0152797	0.0105689	0.15185
cg14172094	-0.0032379	0.0028397	0.257323
cg14172108	-0.0202082	0.0143049	0.161319
cg14172124	0.00167636	0.00148106	0.260803
cg14172126	-0.00151224	0.0057937	0.794698
cg14172137	-0.0206684	0.00731747	0.00587037
cg14172282	0.00109821	0.00881838	0.901178
cg14172283	-0.00107364	0.00127616	0.402481
cg14172302	0.000895029	0.00854339	0.916805
cg14172375	-0.00352826	0.00379003	0.354465
cg14172411	0.00141527	0.00482874	0.770149
cg14172412	0.00066394	0.00133991	0.621488
cg14172427	0.0115055	0.00686862	0.0975096
cg14172428	0.00380209	0.00489728	0.439638
cg14172454	-0.00367196	0.00182674	0.0475159
cg14172482	-0.0126655	0.00774349	0.10553
cg14172524	-0.0256114	0.0096742	0.00962874
cg14172529	0.00458672	0.00400275	0.254982
cg14172532	0.00158947	0.00176377	0.369983
cg14172562	0.00864612	0.00542106	0.114358
cg14172596	-0.00497412	0.00410592	0.229003
cg14172620	0.00702585	0.00872886	0.423072
cg14172705	-0.00505988	0.00345469	0.146624
cg14172765	0.0048735	0.00879601	0.580961
cg14172797	-0.0249294	0.0152553	0.105843
cg14172846	-0.0145384	0.0075468	0.0573154
cg14172849	-0.0163412	0.0130368	0.213395
cg14172897	0.00130182	0.00260101	0.617982
cg14172981	0.00140079	0.029923	0.962769
cg14173006	0.000973377	0.00492301	0.843726
cg14173033	0.00449355	0.00722119	0.535391
cg14173147	0.000509606	0.00132811	0.702132
cg14173185	0.00152004	0.00254919	0.552535
cg14173199	-0.00255936	0.00181347	0.16172
cg14173258	0.00282649	0.00585663	0.630583
cg14173325	-0.00526925	0.00638577	0.41154
cg14173330	-0.0041873	0.00531473	0.432916
cg14173339	-0.00198467	0.0094771	0.834612
cg14173400	-0.00914283	0.00434208	0.0381183
cg14173442	-0.00912122	0.00846972	0.284493
cg14173447	0.0059547	0.00417105	0.156979
cg14173471	-0.00928688	0.00674991	0.172399
cg14173476	0.00446307	0.00538747	0.409701
cg14173523	0.0046036	0.00688511	0.505501
cg14173561	-0.00469726	0.0063085	0.458525
cg14173579	0.000658931	0.00407824	0.872017
cg14173587	0.0113996	0.0101249	0.263305
cg14173599	0.00807041	0.00424682	0.0607
cg14173613	0.00186535	0.00117735	0.11674
cg14173624	-0.000655455	0.00100401	0.515583
cg14173642	-0.000978173	0.0065836	0.882231
cg14173662	0.00502776	0.0059444	0.399986
cg14173736	0.000282494	0.00404534	0.944488
cg14173815	-0.00502226	0.00619444	0.419711
cg14173968	0.000560194	0.00429159	0.896446
cg14173969	0.000338128	0.00779218	0.965487
cg14174055	-0.00123304	0.00480703	0.798165
cg14174114	-0.00473295	0.00810454	0.56074
cg14174204	0.00361022	0.00523546	0.492299
cg14174215	0.0017948	0.00182237	0.327421
cg14174221	-0.000261047	0.0074725	0.972212
cg14174317	-0.00201045	0.00829866	0.809147
cg14174320	-0.00563407	0.00520665	0.282203
cg14174329	-0.0109369	0.00667514	0.10494
cg14174331	0.00546319	0.00809331	0.50145
cg14174335	-0.00130208	0.00849179	0.87849
cg14174336	-0.00983496	0.00408792	0.018252
cg14174367	0.0063191	0.00639613	0.325913
cg14174378	-0.00211334	0.00389667	0.588967
cg14174379	-4.49665e-05	0.00419214	0.991466
cg14174502	0.0114973	0.00818474	0.163664
cg14174526	0.00242715	0.0093909	0.796664
cg14174583	0.00369348	0.00729418	0.613884
cg14174632	-0.0187262	0.0103735	0.0745037
cg14174719	-0.00593081	0.00336247	0.0812723
cg14174807	0.00173767	0.00189505	0.361701
cg14174857	-0.00230167	0.00352615	0.515643
cg14174894	0.00201038	0.00532404	0.706644
cg14174901	5.38457e-05	0.00158813	0.973031
cg14174912	-0.00127444	0.0107284	0.905715
cg14174928	0.00358603	0.00534942	0.504405
cg14174946	0.00682757	0.00305961	0.0282172
cg14175032	-0.0151309	0.00686292	0.0301109
cg14175100	-0.00302212	0.0103824	0.771682
cg14175218	-0.00253367	0.00562844	0.653718
cg14175260	0.00222289	0.00336321	0.510395
cg14175304	0.0102926	0.00826855	0.216552
cg14175330	-0.0162744	0.0111111	0.146607
cg14175438	0.00592176	0.00355389	0.0992551
cg14175453	0.0128767	0.00604991	0.0361305
cg14175491	0.00873603	0.0103139	0.399311
cg14175535	-0.00961372	0.0101682	0.347039
cg14175568	-0.00610716	0.00705447	0.389027
cg14175570	-0.00852152	0.00559632	0.13146
cg14175580	-0.00111207	0.00102008	0.278643
cg14175593	-0.00232487	0.00237499	0.330345
cg14175617	0.00123403	0.00615218	0.841492
cg14175634	0.00243033	0.00494505	0.624334
cg14175690	0.000570459	0.0130316	0.965184
cg14175715	-0.0089134	0.0034365	0.011138
cg14175748	0.0359846	0.0135898	0.00961519
cg14175766	0.006217	0.0105634	0.557695
cg14175771	0.00410498	0.00569404	0.472888
cg14175777	-0.00426189	0.0110783	0.701393
cg14175779	-0.00322712	0.0081944	0.694677
cg14175792	0.0145819	0.0121941	0.235018
cg14175802	-0.0079825	0.00364217	0.0310733
cg14175803	0.0020591	0.00557492	0.712764
cg14175823	-0.00345842	0.0101821	0.734934
cg14175897	0.00499251	0.00516424	0.33635
cg14175932	-0.0334486	0.0572286	0.560414
cg14175970	-0.0107466	0.003235	0.00130829
cg14175979	-0.00541843	0.00772097	0.484689
cg14175987	-0.00131186	0.00840389	0.876315
cg14176042	-0.00763944	0.00579274	0.190699
cg14176088	-9.78729e-05	0.00414094	0.981198
cg14176099	0.00169349	0.00413608	0.68322
cg14176132	0.00489257	0.00367338	0.186372
cg14176133	-0.00234941	0.00367984	0.524854
cg14176139	0.00314982	0.00555682	0.572283
cg14176166	-0.00191302	0.00631861	0.762796
cg14176234	0.000541308	0.00351464	0.877954
cg14176261	0.00103272	0.00626901	0.869535
cg14176273	0.0037286	0.00673093	0.581034
cg14176274	0.000832131	0.00569469	0.884162
cg14176290	-0.0107871	0.0132476	0.417715
cg14176295	-0.00403005	0.00376926	0.287943
cg14176339	-0.0114357	0.00386521	0.00397948
cg14176347	0.000205859	0.00123967	0.868495
cg14176449	-0.000826891	0.00110553	0.456503
cg14176450	-0.0038331	0.00651981	0.558112
cg14176457	0.0095581	0.00842926	0.259943
cg14176475	0.00534621	0.00287661	0.0664776
cg14176575	0.00320229	0.00235115	0.176711
cg14176612	0.000983701	0.0079959	0.90237
cg14176638	0.00228727	0.00651196	0.726257
cg14176676	0.000109563	0.00162456	0.946384
cg14176677	0.00225878	0.00473229	0.634336
cg14176737	0.00178718	0.00739289	0.809548
cg14176752	0.00316075	0.00862201	0.714814
cg14176755	0.0045857	0.00722404	0.527236
cg14176797	-0.000981616	0.00260558	0.707287
cg14176836	-0.0129961	0.008199	0.116575
cg14176875	0.00164432	0.00748125	0.826548
cg14176930	0.00481488	0.011557	0.677983
cg14176959	-0.0023836	0.00579011	0.681596
cg14176966	-0.000907218	0.00130175	0.48771
cg14176989	-0.0239776	0.0113621	0.0377016
cg14177084	-0.0140337	0.00951261	0.143748
cg14177086	0.00639778	0.00807578	0.430388
cg14177140	-4.13222e-05	0.0100435	0.996727
cg14177158	0.00699432	0.00588605	0.237954
cg14177180	-0.00111536	0.00426792	0.794452
cg14177184	0.000497216	0.00532789	0.925861
cg14177257	-0.00634338	0.00416314	0.13121
cg14177258	-0.00275225	0.00374491	0.464359
cg14177289	0.00221963	0.00221998	0.32016
cg14177306	0.0171963	0.0105211	0.105776
cg14177325	-0.00152433	0.00496561	0.759594
cg14177339	-0.0123964	0.012885	0.338675
cg14177401	0.00456023	0.0110901	0.681937
cg14177418	-0.0025489	0.00834181	0.760671
cg14177620	-0.00196149	0.00287059	0.49623
cg14177623	0.00224056	0.00349768	0.523477
cg14177779	-0.00268597	0.00463717	0.563933
cg14177784	-0.00281676	0.00295475	0.343079
cg14177809	-0.00956499	0.00751701	0.206605
cg14177825	-0.00329863	0.0110781	0.766594
cg14177837	-0.00144953	0.00341648	0.672413
cg14177845	0.00301587	0.00473202	0.525582
cg14177865	0.00059517	0.00461547	0.897694
cg14177906	0.00294876	0.00871405	0.735883
cg14177914	-0.00663655	0.0186781	0.723216
cg14177917	-0.000983705	0.00134462	0.466387
cg14177924	-0.00356547	0.00894519	0.691172
cg14177925	0.0115762	0.00911735	0.20758
cg14177930	0.000727102	0.00126817	0.567889
cg14177932	0.000232113	0.00664453	0.972213
cg14177934	0.00297295	0.00599396	0.621151
cg14177937	-0.0179266	0.0128447	0.166375
cg14177943	-0.000691942	0.00157655	0.661824
cg14177960	-0.00230333	0.00498421	0.645145
cg14178003	-0.00210504	0.00496687	0.672746
cg14178021	-0.00256947	0.00741147	0.729663
cg14178043	-0.00709981	0.0151965	0.641525
cg14178077	0.00873341	0.00614689	0.158953
cg14178083	-0.0125029	0.00851175	0.145466
cg14178129	0.00125103	0.00500054	0.803039
cg14178173	0.00693432	0.00647706	0.287312
cg14178214	-0.00965213	0.00440328	0.0310476
cg14178255	0.0175283	0.00940222	0.065656
cg14178294	-0.000796666	0.00281377	0.777749
cg14178336	-0.0272622	0.0144834	0.0631369
cg14178337	-0.00666429	0.00867151	0.444255
cg14178343	-0.00508477	0.014338	0.723721
cg14178347	-0.0104159	0.00514302	0.0459065
cg14178348	-0.00278298	0.00978075	0.776675
cg14178350	-0.0114871	0.00761211	0.134908
cg14178352	-0.000183488	0.00805996	0.98189
cg14178380	0.00114824	0.00613925	0.852071
cg14178383	-0.00104071	0.00818036	0.89906
cg14178420	-0.0152871	0.00588	0.0109559
cg14178422	-0.00217823	0.00149946	0.149911
cg14178428	0.0161318	0.00804004	0.0479159
cg14178436	0.000392717	0.00372541	0.916289
cg14178506	0.00115163	0.00150462	0.446109
cg14178533	-0.00220099	0.0126098	0.861842
cg14178541	-0.000469596	0.00575298	0.935131
cg14178589	0.0275986	0.0159745	0.087597
cg14178689	0.00801697	0.00751395	0.288948
cg14178696	0.000758927	0.00161541	0.639671
cg14178714	0.00213552	0.00195402	0.27746
cg14178748	0.000447112	0.00414408	0.91433
cg14178765	-0.00453845	0.00897732	0.614454
cg14178767	0.00108865	0.00364278	0.765766
cg14178794	0.00671766	0.00365322	0.0693514
cg14178796	0.00912128	0.0107167	0.397037
cg14178821	-0.000293733	0.00392053	0.940449
cg14178822	0.00996143	0.00674826	0.143515
cg14178828	0.00102635	0.00724292	0.887641
cg14178837	-0.000737967	0.00128233	0.566446
cg14178846	-0.00188154	0.00357079	0.599588
cg14178882	0.0160027	0.0130725	0.2242
cg14178884	0.02349	0.00884375	0.00940181
cg14178895	0.00471212	0.00700188	0.502744
cg14178899	-0.00653338	0.00514455	0.207485
cg14178937	0.00375759	0.0055707	0.501764
cg14178967	-0.000226046	0.00146532	0.877759
cg14178991	-0.0169423	0.0100452	0.095263
cg14179031	-0.00152837	0.00467992	0.74477
cg14179065	-0.00922502	0.00361787	0.0125283
cg14179148	0.0278973	0.0262285	0.290442
cg14179164	-0.006449	0.00408145	0.117718
cg14179220	-9.60465e-05	0.00176176	0.956648
cg14179253	0.00340244	0.00492875	0.491827
cg14179258	-0.0248264	0.0153361	0.109105
cg14179264	-0.0119502	0.00853682	0.165118
cg14179288	0.0116356	0.0670587	0.862651
cg14179315	0.0341171	0.0137864	0.015275
cg14179326	-0.00399236	0.00640961	0.534999
cg14179354	-0.00297169	0.00754869	0.694788
cg14179381	-0.00452394	0.00479064	0.347617
cg14179383	-0.00225814	0.00463207	0.627129
cg14179389	-0.0018038	0.00325815	0.581254
cg14179401	0.00937714	0.00615498	0.131259
cg14179433	0.00167594	0.00293898	0.569982
cg14179527	-0.00141919	0.00685318	0.836427
cg14179575	0.00176138	0.00442458	0.69154
cg14179581	-0.00441688	0.00602596	0.465544
cg14179628	0.0157706	0.00864504	0.0715499
cg14179646	-0.00331162	0.00348316	0.344365
cg14179673	-0.00137375	0.00132215	0.301671
cg14179763	-0.00106301	0.00121198	0.382856
cg14179786	0.00409798	0.00433803	0.347447
cg14179796	-0.00029572	0.0016815	0.860808
cg14179806	-0.000816262	0.00551161	0.882608
cg14179830	-0.00175775	0.0021349	0.412567
cg14179861	-0.0111989	0.00384951	0.0045995
cg14179908	-0.000306779	0.00141246	0.828566
cg14179950	-0.000893084	0.00647141	0.890556
cg14180004	0.0012287	0.00182335	0.50218
cg14180029	-0.00595687	0.00540699	0.273632
cg14180030	-0.000243307	0.00138087	0.860548
cg14180032	0.00248015	0.00337685	0.464646
cg14180039	0.00876752	0.0160656	0.586647
cg14180102	-0.0011392	0.00276632	0.681491
cg14180138	-0.00396139	0.00334524	0.239564
cg14180318	-0.00276203	0.00419368	0.51188
cg14180330	0.00476757	0.00485682	0.329007
cg14180343	-0.000446258	0.00427049	0.917015
cg14180400	-0.000111965	0.00431032	0.979336
cg14180401	0.0043161	0.00234723	0.0693555
cg14180415	0.00698441	0.0232703	0.764784
cg14180470	-0.00299979	0.00166525	0.075103
cg14180581	0.0134408	0.00795435	0.0946582
cg14180604	0.00373368	0.00466384	0.425567
cg14180680	0.0022195	0.00325766	0.49748
cg14180681	0.00816279	0.00905258	0.369701
cg14180696	-0.00531541	0.0056637	0.350583
cg14180718	0.00528642	0.00478767	0.272563
cg14180747	0.00059498	0.00501594	0.905852
cg14180758	-0.00209087	0.00738936	0.777882
cg14180777	-0.022287	0.0106829	0.0398853
cg14180787	-0.0316652	0.0213776	0.142158
cg14180839	0.0109888	0.00545774	0.0471587
cg14180916	0.00102579	0.00130298	0.433266
cg14180938	0.00321235	0.00627438	0.609963
cg14180943	0.000133236	0.00315851	0.966449
cg14180983	0.0159216	0.00828807	0.0580039
cg14181008	0.000577274	0.00119311	0.629716
cg14181018	0.000555587	0.0012809	0.665545
cg14181058	-0.000691426	0.00826052	0.933485
cg14181092	0.000493013	0.00130603	0.706729
cg14181111	0.00236459	0.0135628	0.862
cg14181112	-0.00302911	0.00242743	0.215428
cg14181116	-0.00392944	0.00599469	0.513884
cg14181141	-0.00242525	0.00352115	0.492803
cg14181169	0.00179126	0.00136434	0.192666
cg14181187	-0.000137463	0.00437738	0.97502
cg14181223	0.00104137	0.00218906	0.635471
cg14181271	-0.0176065	0.0168508	0.298989
cg14181289	0.0108432	0.0056402	0.0578163
cg14181345	0.0061926	0.0129296	0.633177
cg14181364	0.00140246	0.00411321	0.733951
cg14181387	0.00941232	0.00375211	0.0139775
cg14181388	-0.00118496	0.00477387	0.804551
cg14181391	0.000784094	0.00283141	0.782493
cg14181409	-0.00896636	0.00840931	0.289264
cg14181459	-0.000116463	0.0015634	0.940788
cg14181527	0.00195754	0.00715091	0.784928
cg14181528	0.00562818	0.00565232	0.322144
cg14181552	0.00849145	0.0112893	0.453981
cg14181588	0.000606111	0.00582655	0.917388
cg14181713	0.00173801	0.00569563	0.760982
cg14181724	0.0090572	0.00804848	0.263544
cg14181777	-0.00204643	0.00382829	0.594322
cg14181809	0.00688515	0.00991854	0.489426
cg14181874	-0.0321914	0.0355514	0.367707
cg14181908	-0.00166313	0.00453803	0.714891
cg14181940	0.0149517	0.00616384	0.0173442
cg14181947	-0.000956645	0.00132184	0.471179
cg14181956	0.00635493	0.0093316	0.497672
cg14181975	0.0116828	0.0090295	0.199144
cg14181982	-0.000356216	0.00172873	0.837228
cg14182041	0.0029004	0.0034843	0.407452
cg14182049	-0.00244602	0.0046927	0.603524
cg14182058	-0.00590479	0.00355877	0.100672
cg14182061	-0.00386679	0.00635135	0.544235
cg14182120	-0.0016557	0.0117416	0.888187
cg14182145	-0.00708889	0.00831255	0.396115
cg14182166	-0.00263535	0.00606492	0.664984
cg14182254	0.00288769	0.00806215	0.721077
cg14182264	-0.000690459	0.00366317	0.850934
cg14182295	0.000424745	0.00152216	0.780876
cg14182324	0.00540572	0.00650163	0.408001
cg14182338	-0.00104776	0.00397428	0.792685
cg14182339	0.00952108	0.0157295	0.546555
cg14182431	-0.00338613	0.00196249	0.0880009
cg14182448	0.00367787	0.00592552	0.536431
cg14182461	-0.00330603	0.00406541	0.418318
cg14182496	0.0112732	0.00674994	0.0984893
cg14182513	-0.000919656	0.00401253	0.819255
cg14182517	0.0146257	0.00826263	0.0802124
cg14182527	-0.00104207	0.00412501	0.801156
cg14182562	-0.00786055	0.00362547	0.032878
cg14182563	-0.00236353	0.00247476	0.342197
cg14182566	-0.00155476	0.0014383	0.282699
cg14182588	-0.00052902	0.00101015	0.601815
cg14182621	0.00551788	0.00354188	0.122889
cg14182641	0.0105257	0.0093958	0.265689
cg14182667	-0.000699998	0.00249759	0.779936
cg14182690	0.00313097	0.0054424	0.566579
cg14182730	-0.0026362	0.00388317	0.499017
cg14182758	-0.00549697	0.00512334	0.286272
cg14182787	-0.0300157	0.0131268	0.0246478
cg14182810	0.0039627	0.00775956	0.610864
cg14182819	-0.00661202	0.0074101	0.374694
cg14182820	0.0171662	0.00717899	0.0189503
cg14182841	-0.00272032	0.00362724	0.455296
cg14182855	-0.0121813	0.00968152	0.211685
cg14182890	-0.00218248	0.00506324	0.667502
cg14182949	0.00452688	0.00728137	0.535761
cg14182954	-0.00758676	0.00508056	0.138978
cg14182974	-0.0134766	0.0107697	0.214163
cg14183012	-0.000366222	0.00439382	0.933765
cg14183013	0.00216642	0.00275286	0.433437
cg14183031	-0.0116522	0.0106552	0.277166
cg14183079	-0.0144584	0.00706552	0.0437428
cg14183136	-0.00706815	0.0097326	0.469644
cg14183176	0.00329626	0.00579467	0.570927
cg14183184	0.00141559	0.00390551	0.717887
cg14183192	-0.000715472	0.00501388	0.886858
cg14183200	-0.000685991	0.00117251	0.560022
cg14183206	-0.00551866	0.00573957	0.33896
cg14183276	0.00393378	0.00395885	0.32314
cg14183303	0.0131053	0.0089603	0.147181
cg14183313	0.00422245	0.00683007	0.538049
cg14183329	-0.000164618	0.00197641	0.933811
cg14183389	0.0049344	0.00721877	0.496075
cg14183440	0.000120441	0.00336927	0.971566
cg14183444	0.00161359	0.00144562	0.267413
cg14183455	0.00891449	0.0042105	0.0370969
cg14183540	-0.00234731	0.0057461	0.683907
cg14183602	-0.00545638	0.00799582	0.496797
cg14183647	-0.00399625	0.0047433	0.401816
cg14183675	-0.0105632	0.0133097	0.42956
cg14183693	-0.0019366	0.00219316	0.379659
cg14183694	-0.00517032	0.00778641	0.508435
cg14183706	-0.000923616	0.00384517	0.810739
cg14183712	0.0088076	0.0151072	0.561398
cg14183760	0.00302147	0.00868374	0.728721
cg14183781	-0.00212575	0.00645764	0.742809
cg14183796	-0.0334913	0.0153565	0.0318877
cg14183797	0.00975107	0.00528797	0.0685857
cg14183864	0.0037047	0.0019184	0.0567214
cg14183865	0.0065164	0.00923383	0.482254
cg14183907	0.0076562	0.00460855	0.100252
cg14183927	-0.0659232	0.048974	0.181772
cg14183988	-0.00293397	0.00818651	0.720919
cg14184077	-0.000965165	0.00578665	0.867921
cg14184078	0.000976758	0.00218431	0.655864
cg14184130	-0.00412072	0.00527065	0.436441
cg14184139	0.00476077	0.00999209	0.634945
cg14184145	0.0045192	0.00208221	0.032702
cg14184180	0.00578598	0.00879332	0.512277
cg14184189	0.000173157	0.00273132	0.949596
cg14184237	-0.00711991	0.00426879	0.0989312
cg14184277	-0.00139084	0.00148533	0.351666
cg14184286	-0.0026963	0.00668131	0.687528
cg14184306	-0.00601114	0.0102495	0.559072
cg14184369	-0.0075151	0.00510664	0.144728
cg14184379	0.00403039	0.00774224	0.603988
cg14184400	-0.0187491	0.00926109	0.0459854
cg14184524	0.00657211	0.0124485	0.598882
cg14184614	0.00229529	0.00489766	0.640492
cg14184646	0.0118829	0.00567161	0.0390646
cg14184665	-0.000573999	0.00192685	0.766493
cg14184680	-0.00420728	0.00329201	0.204639
cg14184693	-0.00907382	0.0068376	0.187966
cg14184715	0.00452292	0.00652098	0.489784
cg14184729	0.00434549	0.00359835	0.230461
cg14184780	-0.00736404	0.00823286	0.373539
cg14184786	0.000111187	0.00148384	0.940441
cg14184794	0.00181261	0.00573265	0.752615
cg14184817	0.0123695	0.00599675	0.0421229
cg14184829	-0.00613379	0.00296983	0.0418641
cg14184866	0.0204894	0.0117033	0.0835155
cg14184873	-0.000147554	0.00226427	0.948191
cg14184890	0.00336344	0.00327292	0.30696
cg14184904	-0.000744354	0.00721277	0.918042
cg14184907	-0.00385782	0.00645743	0.551776
cg14184954	-0.00076745	0.00385459	0.842649
cg14184975	0.0063321	0.0091054	0.488644
cg14184993	-0.0054381	0.00706158	0.443329
cg14185025	-0.00159421	0.00191354	0.407056
cg14185037	0.00757401	0.00576899	0.192674
cg14185099	0.00511851	0.00493636	0.302656
cg14185104	-0.00692973	0.00919849	0.453271
cg14185105	-0.0126097	0.0104965	0.232884
cg14185122	0.000241954	0.00165026	0.883774
cg14185229	-0.00738159	0.00726233	0.312247
cg14185233	0.013769	0.011643	0.24019
cg14185291	-0.00997476	0.00769177	0.198126
cg14185323	0.00206449	0.00464816	0.658035
cg14185324	-0.00423752	0.0104299	0.685529
cg14185341	-0.00228189	0.00647425	0.725348
cg14185390	-0.00321191	0.00516007	0.535271
cg14185420	-0.0107903	0.00806156	0.184224
cg14185446	0.00725135	0.00404949	0.0768225
cg14185463	-0.000305898	0.00511772	0.952474
cg14185504	-0.000758515	0.00434033	0.861675
cg14185508	0.00270332	0.0136207	0.843139
cg14185509	0.00590135	0.00462715	0.205572
cg14185541	-0.0261291	0.0194308	0.182209
cg14185547	-0.00652016	0.00592134	0.273878
cg14185604	0.00275014	0.00850046	0.747072
cg14185626	-0.00065157	0.00387991	0.867025
cg14185634	-0.00476759	0.00787595	0.546532
cg14185656	-0.00394132	0.00475612	0.40955
cg14185709	0.00511671	0.00535909	0.342338
cg14185727	-0.0026931	0.00591384	0.649963
cg14185777	-0.00873625	0.0109312	0.42635
cg14185801	8.54385e-05	0.00202458	0.966436
cg14185808	0.00622943	0.00326644	0.0598075
cg14185821	-0.00836319	0.00798379	0.29776
cg14185860	0.0100005	0.0108195	0.357884
cg14185918	0.0210917	0.0101165	0.0400118
cg14185957	-0.00190372	0.00174549	0.278437
cg14185994	0.0027492	0.00189677	0.150818
cg14186066	-1.56302e-05	0.00189474	0.993437
cg14186071	0.000616156	0.00433041	0.887183
cg14186103	0.00624015	0.004093	0.130989
cg14186124	0.00140449	0.00267769	0.601255
cg14186135	0.00236301	0.00554948	0.6713
cg14186145	-0.0027494	0.00857487	0.749256
cg14186187	6.96134e-05	0.00356319	0.984458
cg14186245	-0.00187755	0.00384635	0.62668
cg14186256	-0.00651726	0.00227908	0.005309
cg14186264	-0.00305525	0.0282669	0.914177
cg14186292	0.000503726	0.00226797	0.824753
cg14186304	0.00347604	0.00688091	0.614716
cg14186321	0.0102869	0.00539156	0.0596949
cg14186336	0.0129202	0.00823832	0.12044
cg14186349	-0.0106026	0.00821275	0.200126
cg14186448	-0.00536936	0.00769378	0.487111
cg14186481	-0.0274955	0.0165114	0.0994617
cg14186558	0.00118078	0.00575168	0.837823
cg14186584	-0.000797959	0.00109833	0.469469
cg14186618	-0.00166233	0.00130763	0.207027
cg14186697	0.00043014	0.00661246	0.948283
cg14186738	-0.0053404	0.00674908	0.430934
cg14186779	-0.00592069	0.00759739	0.437914
cg14186816	0.0120327	0.00738495	0.106853
cg14186824	-0.00254647	0.00377019	0.501199
cg14186846	-0.00185947	0.00312844	0.553804
cg14186923	0.0018565	0.00137577	0.180703
cg14186937	0.00268494	0.0028095	0.34189
cg14186944	0.00328667	0.00348656	0.34846
cg14186948	0.000644441	0.0167073	0.96932
cg14186963	-0.0010358	0.00180051	0.566586
cg14186992	0.00641568	0.00844712	0.449601
cg14187025	-5.95266e-06	0.00215153	0.997799
cg14187039	0.00531037	0.00449615	0.240785
cg14187088	0.000796515	0.00360298	0.825555
cg14187123	-0.00333981	0.00563628	0.555015
cg14187219	-0.00525371	0.00608259	0.390112
cg14187229	0.00618935	0.00421189	0.145306
cg14187236	-0.00482671	0.00816323	0.55587
cg14187242	0.0061903	0.00788177	0.434356
cg14187266	-0.00335482	0.00375341	0.373892
cg14187293	0.00953873	0.0301324	0.752336
cg14187335	-0.00873548	0.00860645	0.312924
cg14187409	0.000834472	0.0018093	0.645798
cg14187466	-0.00581618	0.0059958	0.334715
cg14187504	-0.00615492	0.00409801	0.136736
cg14187526	0.00328663	0.0081179	0.686572
cg14187585	-0.0024067	0.00319654	0.453537
cg14187598	-0.00438774	0.00374132	0.244086
cg14187603	-0.0054651	0.010238	0.594837
cg14187619	0.00149724	0.00390528	0.702366
cg14187645	-0.00214254	0.00679159	0.75316
cg14187678	0.0193874	0.0124473	0.122968
cg14187682	0.00263668	0.00136546	0.0567408
cg14187687	-0.00133023	0.00548656	0.809
cg14187696	-0.00191635	0.00405727	0.637877
cg14187712	-0.00574451	0.00230786	0.0147098
cg14187724	0.00244807	0.00252871	0.335673
cg14187777	0.00574191	0.0122708	0.641003
cg14187813	0.00877288	0.0139604	0.531379
cg14187844	0.0055919	0.00404575	0.170458
cg14187860	-0.0035826	0.00424419	0.400919
cg14187867	0.0057516	0.00675413	0.396791
cg14187895	0.00639687	0.00808246	0.430833
cg14187902	-0.01307	0.0161447	0.420405
cg14187943	-6.83496e-05	0.00767758	0.992917
cg14187965	-0.00335794	0.00120984	0.00674626
cg14187968	-0.00169897	0.00475275	0.721605
cg14188064	0.00571877	0.00413162	0.169854
cg14188106	-0.0309771	0.0225424	0.172918
cg14188111	-0.00568097	0.012544	0.651761
cg14188185	0.00112296	0.00179943	0.534219
cg14188231	0.0100383	0.00971586	0.304382
cg14188232	-0.00126275	0.00196332	0.521805
cg14188246	0.00289482	0.00419174	0.491655
cg14188330	0.0021904	0.00130029	0.0956603
cg14188346	0.00987855	0.0107129	0.359018
cg14188354	0.00442068	0.00208907	0.0371934
cg14188400	0.0045749	0.00494322	0.357271
cg14188401	-0.00331268	0.0050098	0.510206
cg14188428	0.000935441	0.00591934	0.874798
cg14188441	0.00184035	0.0171087	0.914586
cg14188485	0.00199773	0.00670346	0.766403
cg14188507	-0.00593881	0.00338497	0.0828723
cg14188508	-0.00165615	0.0051074	0.746516
cg14188519	-0.00905001	0.0056607	0.113503
cg14188639	-0.00144764	0.00415057	0.728097
cg14188650	-0.00126328	0.00669941	0.850873
cg14188712	-0.00303559	0.00607207	0.618388
cg14188774	-0.0167494	0.0131031	0.204549
cg14188811	-0.00135512	0.00400965	0.736204
cg14188840	0.0199653	0.0163004	0.223943
cg14188845	0.00573554	0.00702533	0.416496
cg14188856	-3.82005e-05	0.00491532	0.993817
cg14188862	-0.00454426	0.00386881	0.243364
cg14188929	0.00561795	0.00458606	0.22388
cg14189002	-0.00785084	0.0107965	0.469078
cg14189106	0.00320617	0.00998938	0.749012
cg14189116	0.00219198	0.00504967	0.665302
cg14189141	0.00930207	0.00374091	0.0148076
cg14189142	-0.00987121	0.011689	0.400715
cg14189147	-0.0100731	0.00877646	0.254222
cg14189244	0.00381142	0.00550528	0.49058
cg14189245	-0.00269755	0.00121052	0.0284307
cg14189304	0.0105187	0.00344432	0.00299693
cg14189313	-0.000644226	0.00241752	0.790499
cg14189376	-0.0058802	0.00485438	0.229054
cg14189381	0.00816308	0.00758595	0.284867
cg14189411	-0.0015755	0.00581411	0.78705
cg14189430	0.00320644	0.00579549	0.581501
cg14189441	-0.00661548	0.00495738	0.185532
cg14189481	-0.00467212	0.00914785	0.610831
cg14189530	0.00206473	0.00637512	0.746812
cg14189551	0.00491989	0.00539251	0.364103
cg14189571	-0.00628146	0.00944082	0.507586
cg14189582	0.0013223	0.00622106	0.832174
cg14189583	-0.00077715	0.00396465	0.845052
cg14189605	0.00219425	0.00850053	0.796916
cg14189609	0.0022249	0.00192522	0.250983
cg14189621	-0.0011286	0.00241986	0.642101
cg14189634	-0.00319537	0.0056191	0.571051
cg14189678	-0.00238182	0.0051379	0.644107
cg14189696	0.00428938	0.00811297	0.598356
cg14189726	-0.00125458	0.00454021	0.782952
cg14189740	-0.000600723	0.00465037	0.897515
cg14189750	0.00186663	0.0023899	0.436895
cg14189782	-0.0115715	0.00950067	0.226531
cg14189786	-0.0218913	0.0464211	0.638406
cg14189808	-0.0211695	0.0106783	0.0505808
cg14189853	0.00339775	0.0031592	0.28512
cg14189875	-0.0121337	0.00379719	0.00194587
cg14189878	0.00257865	0.00688401	0.708881
cg14189890	-0.00311354	0.0046943	0.508917
cg14189973	0.00601023	0.00960656	0.53319
cg14189988	0.00220824	0.00562492	0.695589
cg14189993	0.00129167	0.0015342	0.402144
cg14190128	0.00172564	0.00399006	0.666459
cg14190151	0.00644181	0.00948718	0.498939
cg14190159	-0.00718279	0.0114328	0.53148
cg14190175	0.0222928	0.0120345	0.0673583
cg14190196	-0.00667473	0.0124236	0.592458
cg14190264	-0.00018057	0.00236319	0.939269
cg14190292	-0.00260057	0.00441109	0.557019
cg14190294	-0.00409476	0.00641299	0.524819
cg14190344	-0.00856312	0.00514681	0.0997563
cg14190422	-0.0163352	0.00891212	0.0702344
cg14190443	0.00573308	0.00952647	0.548869
cg14190451	0.00913504	0.0107506	0.39781
cg14190522	0.00385774	0.00376068	0.307825
cg14190534	0.00352106	0.0034172	0.305681
cg14190541	0.005339	0.00797516	0.504979
cg14190545	0.0142229	0.00761665	0.0652213
cg14190628	-0.00478214	0.00310617	0.127297
cg14190649	-0.00125115	0.00176834	0.48113
cg14190665	-0.00113014	0.00373377	0.762855
cg14190674	-0.000660853	0.0014603	0.652002
cg14190683	-0.000345637	0.00529355	0.94809
cg14190740	-0.00220299	0.00267461	0.41238
cg14190761	0.000849748	0.00188499	0.653257
cg14190763	-0.00423503	0.00353732	0.234464
cg14190817	-0.00325966	0.00300834	0.281563
cg14190823	0.00110973	0.0038154	0.771855
cg14190846	0.00221227	0.00124043	0.0779975
cg14190889	-0.000489254	0.015814	0.97539
cg14190975	0.000701892	0.00301873	0.816686
cg14191021	-0.00058368	0.00377372	0.87744
cg14191022	0.00490249	0.00859972	0.570096
cg14191024	-0.0033318	0.00410157	0.418823
cg14191035	0.00861477	0.00618285	0.167069
cg14191040	0.00627757	0.00823391	0.447881
cg14191048	-0.0105407	0.00857066	0.222067
cg14191082	-0.00232223	0.00389218	0.552298
cg14191109	-0.000983093	0.0018543	0.597344
cg14191113	-0.0188358	0.0150758	0.214867
cg14191134	-0.00967487	0.00555347	0.0850196
cg14191161	-0.00868884	0.00618695	0.163765
cg14191242	0.00406504	0.00625928	0.517763
cg14191244	-0.00314461	0.00359718	0.384423
cg14191277	0.000782082	0.00344179	0.820777
cg14191279	-0.000477154	0.00493428	0.923185
cg14191292	-0.000522411	0.00310748	0.866883
cg14191343	0.00147204	0.00398889	0.712997
cg14191360	0.00568337	0.00327918	0.0866087
cg14191369	0.00977262	0.00533316	0.0703092
cg14191434	-0.000833187	0.00307634	0.787158
cg14191454	-0.0039522	0.00482735	0.415189
cg14191459	0.0124486	0.00784904	0.116366
cg14191466	0.011344	0.0177486	0.524404
cg14191493	-0.0080358	0.00516618	0.123467
cg14191571	-0.00686623	0.0051598	0.186759
cg14191616	-0.0355147	0.0397235	0.373763
cg14191635	0.0102193	0.0154486	0.510037
cg14191654	0.0039288	0.00737103	0.595389
cg14191673	0.000457244	0.0043141	0.915836
cg14191675	0.00453534	0.00470891	0.338147
cg14191688	0.00669549	0.0055786	0.233316
cg14191698	0.00047391	0.00168837	0.779614
cg14191715	0.00141165	0.00424377	0.740206
cg14191804	0.00208173	0.00483902	0.668117
cg14191874	-0.00657825	0.00639786	0.306708
cg14191882	-0.00433849	0.0116402	0.710267
cg14191885	8.58932e-05	0.00559069	0.987777
cg14191953	0.0100159	0.00597355	0.0971898
cg14191955	-0.00108827	0.00448862	0.809002
cg14191999	-0.00984564	0.00890272	0.271813
cg14192029	-0.027168	0.0243659	0.26792
cg14192037	0.00217751	0.00549654	0.692957
cg14192081	0.0326354	0.0178451	0.0708539
cg14192099	0.0150953	0.00895984	0.0956156
cg14192130	0.00958928	0.00828403	0.250211
cg14192174	-0.00620825	0.0100711	0.539211
cg14192188	-0.00756461	0.00506471	0.138901
cg14192191	-0.0055652	0.00448243	0.217736
cg14192207	0.00115658	0.00200529	0.565589
cg14192226	-0.0151256	0.0108531	0.166967
cg14192259	0.0217401	0.0117187	0.066961
cg14192278	-0.0122113	0.0060721	0.0474156
cg14192291	0.00104668	0.00305054	0.732342
cg14192299	-0.00688163	0.00736233	0.352526
cg14192396	-4.02121e-05	0.000986804	0.967589
cg14192402	0.000536172	0.00490135	0.913143
cg14192428	-0.0022992	0.00339719	0.500332
cg14192461	-0.00617059	0.00792684	0.438421
cg14192539	-0.00872791	0.00653221	0.18499
cg14192542	0.00521754	0.00696046	0.45552
cg14192568	0.00275286	0.00469528	0.559189
cg14192572	0.0592351	0.033783	0.0830557
cg14192573	0.0013392	0.00435595	0.759242
cg14192582	-0.00337388	0.00366424	0.359722
cg14192641	-0.00311151	0.00392872	0.43052
cg14192762	0.00517172	0.00464279	0.26838
cg14192764	-0.0105494	0.00856378	0.221321
cg14192776	0.00366405	0.0153983	0.812478
cg14192782	0.0102463	0.00857627	0.235441
cg14192813	0.00321164	0.0045095	0.47825
cg14192858	-0.000278599	0.00165267	0.866522
cg14192934	0.00120243	0.00132753	0.367562
cg14192935	-0.0189575	0.0106992	0.0799188
cg14192979	-0.0622546	0.0568331	0.276368
cg14193001	-0.00627792	0.0109673	0.568513
cg14193007	-0.0242509	0.0187927	0.200316
cg14193013	-0.0163318	0.00624307	0.0104878
cg14193021	-0.00462372	0.0034354	0.18183
cg14193061	0.00412575	0.00612082	0.502066
cg14193087	-0.00257902	0.00760943	0.735484
cg14193097	0.00725476	0.00508662	0.157376
cg14193108	0.00216571	0.00656973	0.742457
cg14193129	0.00253249	0.00538483	0.639317
cg14193156	-0.00193503	0.00320446	0.547511
cg14193172	-0.00176459	0.00436643	0.687112
cg14193290	0.00384614	0.00503027	0.44658
cg14193314	-0.00253293	0.00385253	0.512614
cg14193320	0.0116873	0.00517914	0.0265382
cg14193343	0.00220058	0.0041669	0.598767
cg14193346	-0.00627329	0.00726063	0.389955
cg14193357	-0.00894051	0.0118511	0.452645
cg14193382	-7.7485e-05	0.00728344	0.991536
cg14193409	-0.00136195	0.00146576	0.355369
cg14193430	-0.00866632	0.0101009	0.393264
cg14193434	0.0032725	0.00171421	0.0595526
cg14193459	0.00582559	0.00708211	0.412997
cg14193465	-0.00960718	0.0056794	0.0943045
cg14193481	0.000349145	0.00117909	0.767849
cg14193525	0.00520017	0.00753491	0.491941
cg14193529	-0.00137329	0.00398426	0.731169
cg14193561	0.00173356	0.00110512	0.120357
cg14193565	0.00595017	0.00363846	0.105588
cg14193566	-0.00168775	0.00528852	0.750389
cg14193594	-9.00543e-05	0.00164132	0.95637
cg14193653	0.00614172	0.0110092	0.578366
cg14193678	-0.00302864	0.00139021	0.0320702
cg14193696	-0.00105277	0.00410638	0.798267
cg14193711	0.00302138	0.00220446	0.174033
cg14193765	0.000797058	0.00162757	0.625563
cg14193790	0.0124895	0.00985137	0.208254
cg14193806	-0.0075114	0.00572194	0.192724
cg14193808	-0.00345461	0.00408007	0.399483
cg14193844	0.00463564	0.00639537	0.470493
cg14193886	-0.000249285	0.00198584	0.900392
cg14193908	0.0163211	0.00835652	0.0540218
cg14193956	0.00148485	0.00464787	0.750137
cg14194014	-0.0062585	0.00505023	0.218586
cg14194048	0.00164851	0.00252078	0.514855
cg14194051	-0.00400231	0.0125635	0.750819
cg14194075	0.00297118	0.00166637	0.0780711
cg14194121	0.00354563	0.00356426	0.322604
cg14194187	-0.0041761	0.00480697	0.387369
cg14194192	0.00356439	0.00668513	0.595267
cg14194253	-0.00673984	0.00352671	0.0592861
cg14194263	-0.00565929	0.0116725	0.62901
cg14194287	0.0178001	0.0124619	0.156767
cg14194317	-0.00490983	0.00589484	0.40718
cg14194332	-0.0053771	0.00807586	0.507286
cg14194344	0.0186318	0.0086854	0.0347249
cg14194367	-0.00247675	0.00264058	0.350862
cg14194384	-0.0106532	0.0107398	0.323977
cg14194397	-0.00220183	0.00624444	0.725236
cg14194410	-0.00128979	0.00428044	0.763888
cg14194478	0.000850221	0.00363617	0.815671
cg14194496	0.000778673	0.00334237	0.816332
cg14194525	-0.0108477	0.00519218	0.0396072
cg14194576	0.00195751	0.009148	0.831061
cg14194631	-0.00916942	0.00940125	0.332096
cg14194634	-0.00275606	0.00569757	0.629796
cg14194652	-0.0100944	0.00507167	0.0496921
cg14194708	0.00813783	0.00770686	0.293928
cg14194715	-2.95926e-05	0.0035728	0.99341
cg14194835	-0.00426106	0.00152979	0.00656073
cg14194840	0.00479876	0.00555396	0.38995
cg14194906	0.00260617	0.00481676	0.589846
cg14194950	-0.000422289	0.00162009	0.794973
cg14194956	0.00267858	0.00501784	0.594834
cg14195016	0.00192359	0.00462437	0.678458
cg14195027	-0.00486002	0.00552526	0.3815
cg14195059	0.00519405	0.00683568	0.449402
cg14195103	0.00133541	0.00450374	0.767546
cg14195115	-0.0181272	0.0113079	0.112546
cg14195117	-0.0044178	0.0103219	0.669707
cg14195122	0.00292789	0.00365921	0.425808
cg14195178	-0.0675238	0.0596023	0.260367
cg14195198	-0.00222248	0.00183582	0.229319
cg14195216	-0.00981399	0.0158546	0.537535
cg14195250	0.0210019	0.015947	0.191304
cg14195254	-0.00151891	0.00447394	0.73505
cg14195313	0.0041603	0.0055533	0.455783
cg14195351	0.00599127	0.0039769	0.135557
cg14195377	-0.0100599	0.00535427	0.0636124
cg14195424	-0.00560597	0.006069	0.358194
cg14195451	0.00643168	0.0058309	0.273054
cg14195458	0.00597053	0.0064276	0.355516
cg14195538	-0.0140381	0.0113322	0.21876
cg14195551	-0.00863947	0.00379606	0.0253075
cg14195606	0.00045297	0.00346385	0.896259
cg14195648	-0.00447722	0.00308548	0.150359
cg14195657	-0.00452535	0.0043427	0.300271
cg14195684	-0.00796547	0.00327241	0.0169719
cg14195717	0.00455209	0.00876357	0.604778
cg14195722	0.0136029	0.00998301	0.176523
cg14195823	0.00118642	0.00139554	0.397572
cg14195843	-0.00504224	0.00378658	0.186468
cg14195845	0.00945481	0.00774174	0.22528
cg14195907	0.00156698	0.00804435	0.846009
cg14195915	-0.000333925	0.00231655	0.885717
cg14195925	0.00480322	0.00617404	0.438697
cg14195958	-0.00132069	0.00120028	0.27423
cg14195971	0.000231566	0.008208	0.977557
cg14195992	-0.00898953	0.00527836	0.0921212
cg14196011	-0.00327539	0.0089708	0.715911
cg14196028	0.00313159	0.00282266	0.270294
cg14196039	-0.000865823	0.00504441	0.864119
cg14196062	0.000796507	0.0033018	0.809941
cg14196143	-0.00115682	0.00273587	0.67346
cg14196170	-0.00874344	0.0120205	0.468947
cg14196176	0.00257734	0.00570047	0.652303
cg14196186	0.000333474	0.00361688	0.926752
cg14196195	-0.00852481	0.00906834	0.349788
cg14196208	-0.00308084	0.00273032	0.262261
cg14196211	-0.00037738	0.00122888	0.759507
cg14196223	0.00415597	0.00706038	0.557633
cg14196251	-0.00272191	0.00421939	0.520563
cg14196261	0.00213477	0.0062542	0.733675
cg14196263	0.0053319	0.0132302	0.68793
cg14196303	-0.00194838	0.00143453	0.177913
cg14196304	-0.0117224	0.0125729	0.353733
cg14196331	-0.0011129	0.00176394	0.529747
cg14196353	7.5045e-05	0.0016297	0.963377
cg14196377	-0.00084898	0.00366824	0.817516
cg14196395	0.0330801	0.018373	0.0752512
cg14196417	0.0138119	0.00498623	0.00685195
cg14196436	0.000370872	0.00157599	0.814509
cg14196507	0.015072	0.00898396	0.0970035
cg14196599	0.00759147	0.00670957	0.26098
cg14196756	-0.00226571	0.00175482	0.200076
cg14196790	-0.0096841	0.00713472	0.17819
cg14196824	0.00499614	0.0115601	0.666675
cg14196840	0.00254187	0.00329057	0.441929
cg14196932	-0.000589379	0.00385724	0.878911
cg14196998	-0.00251223	0.00871708	0.773882
cg14197032	-0.000624804	0.00493462	0.899536
cg14197071	0.00674502	0.0155882	0.666302
cg14197110	-0.00559056	0.0110861	0.615336
cg14197113	-0.00119365	0.00366527	0.745459
cg14197123	0.00229054	0.00643183	0.722609
cg14197124	0.00530488	0.0105591	0.616657
cg14197156	-0.0157129	0.0146887	0.287699
cg14197169	0.012258	0.00497053	0.0156204
cg14197182	0.00406008	0.00467475	0.387503
cg14197228	0.00221742	0.00398131	0.578986
cg14197241	0.00386106	0.00377063	0.308682
cg14197290	5.06376e-05	0.00232193	0.982651
cg14197400	0.00246746	0.00459256	0.592451
cg14197404	-0.00591461	0.0044112	0.18347
cg14197469	0.00393197	0.00469711	0.404828
cg14197475	0.00404486	0.00714488	0.57277
cg14197487	0.000115447	0.00489681	0.981245
cg14197503	-0.00842211	0.0100392	0.403811
cg14197567	0.00591247	0.00813182	0.469129
cg14197576	0.00133947	0.0012035	0.268786
cg14197612	0.00072704	0.00415411	0.861473
cg14197632	0.0147437	0.00513794	0.00515867
cg14197645	0.000178211	0.00412016	0.965599
cg14197788	0.00148064	0.0045164	0.743823
cg14197801	-0.003656	0.00712177	0.609004
cg14197809	0.00663002	0.00320011	0.0412439
cg14197831	-0.00599224	0.0117823	0.612336
cg14197875	-0.0120139	0.00910288	0.190367
cg14197881	0.00226314	0.00889276	0.799715
cg14197892	0.00372201	0.00443387	0.403518
cg14197907	0.00369383	0.00143204	0.0115754
cg14197923	-0.000385997	0.00132978	0.772299
cg14198018	-0.00736567	0.00886932	0.408548
cg14198058	-0.0190522	0.0096433	0.0513582
cg14198080	-0.00135031	0.00515529	0.793997
cg14198101	0.000389096	0.00130162	0.765704
cg14198106	-0.00193546	0.00732315	0.792179
cg14198172	7.83757e-05	0.00169897	0.963311
cg14198185	-0.000959658	0.0033775	0.776984
cg14198221	-0.0548621	0.0421849	0.196859
cg14198223	0.00166708	0.00115642	0.153009
cg14198291	0.000950469	0.00158677	0.550733
cg14198302	-0.00617132	0.00435241	0.159789
cg14198338	-4.14887e-05	0.00169783	0.980561
cg14198400	0.000561159	0.0020856	0.788518
cg14198450	-0.00893822	0.00497783	0.0760293
cg14198472	-0.00200419	0.00472933	0.672773
cg14198474	-0.00500284	0.00441815	0.260604
cg14198501	-0.00255103	0.0037157	0.49419
cg14198537	-0.00638991	0.00547762	0.24658
cg14198544	0.00202942	0.00373536	0.588313
cg14198560	0.00211441	0.00411345	0.608538
cg14198640	-0.000626476	0.00121914	0.608648
cg14198685	-0.00107936	0.00509517	0.832728
cg14198768	0.00294816	0.00412066	0.476242
cg14198860	-0.0153045	0.00950962	0.111159
cg14198873	-0.00027476	0.00353992	0.938311
cg14198950	-0.00527411	0.00295022	0.0773059
cg14199090	-0.000773209	0.00391468	0.843885
cg14199144	0.00444754	0.00498105	0.374378
cg14199154	-0.00304972	0.00338671	0.370341
cg14199193	0.00118235	0.00295609	0.690159
cg14199261	0.0154936	0.00662706	0.0216855
cg14199384	0.00220843	0.00665375	0.740757
cg14199415	0.000355774	0.00158952	0.823419
cg14199423	-0.00307578	0.00381745	0.422603
cg14199459	-0.00181205	0.00175433	0.304514
cg14199540	-0.00330708	0.00324789	0.311395
cg14199570	-0.0221668	0.00957693	0.02299
cg14199577	0.0131911	0.00675429	0.0540352
cg14199658	-4.00322e-07	0.00114424	0.999722
cg14199661	-0.00260635	0.00393127	0.509096
cg14199707	-0.000910066	0.00549324	0.868801
cg14199723	0.000470565	0.00672301	0.94436
cg14199735	0.00394504	0.00531538	0.45997
cg14199762	0.00322683	0.003552	0.366148
cg14199827	-0.00302117	0.00579589	0.60351
cg14199833	-0.00388139	0.00380262	0.31022
cg14199837	-0.00529811	0.00745712	0.479309
cg14199953	0.0158631	0.00531021	0.00365648
cg14199961	0.0127769	0.00745587	0.0901512
cg14199978	0.017151	0.0064146	0.0089576
cg14200044	0.000933661	0.0016858	0.581111
cg14200126	0.00777107	0.0114957	0.500836
cg14200127	0.00208661	0.00952023	0.827026
cg14200170	0.00189023	0.00361522	0.602405
cg14200178	0.00171414	0.00583709	0.769715
cg14200209	-0.00160458	0.00302013	0.596568
cg14200211	-0.00271005	0.011624	0.816198
cg14200223	0.00642598	0.00615229	0.299155
cg14200305	0.0169288	0.00891038	0.060759
cg14200350	0.000634052	0.00426454	0.88215
cg14200357	0.000639594	0.00596589	0.91487
cg14200364	-0.0253964	0.0198182	0.203436
cg14200368	-0.012885	0.00923037	0.166284
cg14200465	0.00106597	0.00345056	0.758116
cg14200470	0.00518355	0.00765144	0.499911
cg14200473	0.00458823	0.00966187	0.636062
cg14200499	0.00576114	0.00717254	0.424036
cg14200531	0.002498	0.00463381	0.591208
cg14200543	0.0192811	0.00653643	0.00408415
cg14200562	0.00790109	0.00927277	0.396512
cg14200574	-0.0195971	0.0142702	0.173192
cg14200594	0.00585523	0.00701809	0.406394
cg14200609	-0.00407828	0.00499185	0.416168
cg14200631	0.0131648	0.0136432	0.337254
cg14200633	0.000546523	0.00153556	0.722768
cg14200635	7.02871e-06	0.00133678	0.995817
cg14200649	-0.00710945	0.00678918	0.29792
cg14200678	-0.0103676	0.0163576	0.527867
cg14200692	-0.000355869	0.00430201	0.934263
cg14200725	0.000709138	0.00433415	0.870413
cg14200738	-0.000421626	0.00176874	0.812149
cg14200826	0.00285132	0.00135039	0.037599
cg14200834	-0.00150847	0.00610931	0.805556
cg14200842	0.00824447	0.00768489	0.286321
cg14200846	-0.00874982	0.00947691	0.358416
cg14200851	-0.00718595	0.00429801	0.0981326
cg14200859	0.00152368	0.00974506	0.876116
cg14200903	0.00276235	0.00437339	0.529287
cg14200954	-0.00690875	0.00705846	0.330398
cg14200959	-0.000640971	0.00172454	0.711037
cg14200979	0.00754159	0.00355432	0.0366973
cg14201196	0.00797632	0.0127841	0.53431
cg14201249	0.010066	0.00753676	0.18517
cg14201303	0.00547025	0.00574443	0.343599
cg14201314	-0.000869111	0.005589	0.876784
cg14201324	-0.00658535	0.00516251	0.205489
cg14201387	0.00384899	0.00316808	0.22768
cg14201389	0.00796992	0.00793334	0.31787
cg14201417	2.52995e-06	0.00280785	0.999283
cg14201424	0.00982619	0.0090083	0.278376
cg14201459	-0.000373976	0.00393471	0.924497
cg14201462	-0.0281945	0.0137234	0.0429286
cg14201467	0.0041663	0.00710284	0.559012
cg14201528	-0.00180871	0.00164199	0.273701
cg14201531	-0.000105681	0.00370696	0.977322
cg14201545	0.00417438	0.00669259	0.534436
cg14201597	0.00107008	0.00310844	0.731489
cg14201606	0.00257665	0.00486362	0.597614
cg14201617	0.00599474	0.0097391	0.539809
cg14201634	0.00609206	0.00658393	0.357374
cg14201699	0.0107796	0.012053	0.373605
cg14201707	-0.00493953	0.00853826	0.56441
cg14201717	0.00188327	0.00698601	0.788123
cg14201734	-0.00913557	0.00864927	0.29379
cg14201782	-0.00830273	0.00260422	0.00199006
cg14201874	-0.00585537	0.00507196	0.251473
cg14201911	-0.0082148	0.00363984	0.0265185
cg14201929	-0.000818639	0.00947484	0.931346
cg14201946	-0.00377478	0.00336834	0.265515
cg14201956	0.000247309	0.00165185	0.881335
cg14202034	0.00682013	0.00379244	0.0755901
cg14202048	-0.00520347	0.0052253	0.322099
cg14202087	-0.00231081	0.00223236	0.303472
cg14202099	0.00473168	0.00776508	0.543878
cg14202146	-0.00472546	0.00390485	0.229498
cg14202186	0.00732749	0.0052452	0.16597
cg14202203	-0.0297621	0.0169287	0.0822507
cg14202210	0.00404964	0.00274158	0.143255
cg14202244	-0.00382922	0.00505092	0.450426
cg14202292	0.00479181	0.00531426	0.369712
cg14202322	0.00857096	0.0108725	0.432656
cg14202325	0.00446044	0.00341464	0.194903
cg14202338	-0.000285821	0.00925512	0.975434
cg14202380	3.97742e-05	0.00236464	0.986618
cg14202467	-0.00205438	0.00330566	0.535914
cg14202472	-0.000690501	0.00768562	0.928618
cg14202477	-0.00962473	0.00677333	0.158898
cg14202546	-0.00716161	0.00386842	0.0675189
cg14202601	-0.000993192	0.00178807	0.58001
cg14202610	-0.00377357	0.00321699	0.243992
cg14202616	0.0211665	0.0134123	0.118163
cg14202652	0.00254717	0.00266033	0.340986
cg14202655	0.00557505	0.00742012	0.454474
cg14202679	-0.00629152	0.0064431	0.331537
cg14202695	-0.00675543	0.00440111	0.128428
cg14202732	-0.00255099	0.00361646	0.482456
cg14202740	0.00157116	0.00592478	0.791494
cg14202757	0.0128863	0.00748834	0.0888328
cg14202760	-0.00256587	0.00452394	0.572055
cg14202768	-0.000627889	0.00175193	0.720914
cg14202783	-0.00841103	0.00666719	0.210481
cg14202791	0.00575298	0.00772919	0.458689
cg14202810	0.00505576	0.00469685	0.284717
cg14202820	-0.000779366	0.00507613	0.878331
cg14202825	0.00270574	0.0015371	0.0818727
cg14202850	0.00499465	0.0103053	0.629131
cg14202907	-0.00242194	0.00383261	0.52909
cg14202910	-0.00078999	0.00283141	0.780899
cg14202916	-0.00214786	0.00323162	0.508039
cg14202937	0.0100766	0.00567002	0.0790349
cg14203017	0.00323342	0.0120493	0.789066
cg14203042	5.54754e-05	0.00657218	0.993285
cg14203108	0.00465327	0.00600611	0.440584
cg14203110	0.00432922	0.00566057	0.446458
cg14203118	-0.00395535	0.00993014	0.691372
cg14203158	0.00686205	0.00993793	0.491723
cg14203179	-0.00183031	0.00505594	0.718221
cg14203201	0.0104173	0.00484875	0.0344562
cg14203218	0.000595743	0.00524042	0.909752
cg14203252	0.00319571	0.00165202	0.0563114
cg14203292	0.00315578	0.000935883	0.0011153
cg14203411	0.0060534	0.00619305	0.331056
cg14203417	0.00226632	0.00802518	0.778306
cg14203426	0.000919166	0.00496865	0.853665
cg14203437	-0.00227944	0.00390332	0.560748
cg14203486	-0.00732184	0.00382863	0.059116
cg14203525	0.00238539	0.00269374	0.37831
cg14203580	0.00573433	0.00444261	0.200208
cg14203613	0.00208896	0.0112097	0.852601
cg14203617	-0.0166608	0.0100547	0.101117
cg14203721	-0.00888089	0.00545687	0.107254
cg14203738	-0.00196287	0.00384258	0.610769
cg14203758	0.0013895	0.001428	0.333231
cg14203808	-0.0128586	0.0124115	0.30306
cg14203827	-0.023424	0.0110567	0.0369815
cg14203838	-0.00297156	0.00820351	0.718058
cg14203840	0.00618019	0.00731479	0.400491
cg14203931	0.00115217	0.00586469	0.844709
cg14204064	-6.96659e-05	0.00108776	0.949081
cg14204100	0.000931581	0.00372154	0.802929
cg14204124	0.00475819	0.0040332	0.241313
cg14204166	-0.0132311	0.010764	0.222313
cg14204211	0.00047997	0.00178858	0.789064
cg14204222	0.0197868	0.0084513	0.0215037
cg14204241	-0.00912844	0.00441453	0.0416274
cg14204255	-0.001847	0.00204759	0.36953
cg14204281	0.000940139	0.00173401	0.589084
cg14204319	0.00133783	0.00356322	0.708236
cg14204372	-0.000616348	0.00419102	0.883422
cg14204376	0.00352778	0.00338835	0.300692
cg14204395	0.00199961	0.00819798	0.807871
cg14204415	-0.00368364	0.00227979	0.109764
cg14204417	0.00194263	0.00761156	0.799155
cg14204425	0.00343648	0.00442088	0.439073
cg14204430	0.00690946	0.00415508	0.0999324
cg14204462	-0.00560349	0.00543464	0.305367
cg14204478	0.00121896	0.00144778	0.402126
cg14204490	-0.00113565	0.00378323	0.764756
cg14204491	0.00303037	0.00334563	0.367559
cg14204499	0.0124624	0.00745728	0.0982819
cg14204559	-0.0156695	0.00930031	0.0956038
cg14204600	0.008489	0.0100446	0.400355
cg14204619	0.00142236	0.00218937	0.517618
cg14204627	0.00412602	0.0115719	0.722289
cg14204630	0.00518083	0.00582909	0.376568
cg14204677	-0.00437144	0.00412463	0.292151
cg14204710	-0.0112874	0.00571816	0.0515595
cg14204731	0.00103935	0.00398064	0.794631
cg14204735	0.00770829	0.00849479	0.366694
cg14204738	0.00201162	0.00982186	0.838199
cg14204784	0.00245099	0.0044317	0.581642
cg14204791	-0.000131781	0.00188019	0.944284
cg14204843	0.00368343	0.00319221	0.251709
cg14204877	0.00212029	0.00540952	0.69605
cg14204925	-2.96155e-05	0.0104011	0.997735
cg14205001	0.0137297	0.00833352	0.103058
cg14205016	-0.00278053	0.00379956	0.466256
cg14205029	0.00277125	0.00518894	0.594656
cg14205087	0.0100341	0.00917531	0.277152
cg14205131	0.000643425	0.00209903	0.75993
cg14205164	0.00542173	0.0135021	0.689002
cg14205216	0.0105053	0.00679463	0.125705
cg14205239	-0.0033364	0.00413939	0.422433
cg14205309	0.00400834	0.00538121	0.458353
cg14205316	0.00322482	0.00293502	0.274914
cg14205321	0.00651439	0.00421493	0.125843
cg14205362	0.000359357	0.00163346	0.826389
cg14205376	-0.0102825	0.00390769	0.0100597
cg14205390	0.00987789	0.0089563	0.273113
cg14205402	-0.00746766	0.00342896	0.0321255
cg14205511	0.00422023	0.00371917	0.259607
cg14205513	0.0164898	0.00886117	0.0661351
cg14205519	-0.00357551	0.00358782	0.321737
cg14205524	-0.0012936	0.00174078	0.459414
cg14205551	0.00164476	0.00576835	0.776219
cg14205576	-0.0013318	0.00163653	0.417984
cg14205632	0.00767184	0.00893306	0.392803
cg14205663	0.0201357	0.011353	0.0796286
cg14205772	-0.00480217	0.0067821	0.480798
cg14205791	0.00255676	0.00636519	0.688906
cg14205822	0.00280179	0.00267157	0.2972
cg14205864	0.0219976	0.0127433	0.0878582
cg14205868	-0.00551814	0.00769073	0.474985
cg14205877	0.00583682	0.0068555	0.39688
cg14205985	0.00268031	0.00433667	0.538153
cg14205998	0.0070872	0.0113106	0.532564
cg14206014	0.00803669	0.0092306	0.386337
cg14206056	0.00195229	0.00419888	0.643125
cg14206066	-0.00760113	0.00528573	0.154008
cg14206140	0.00383048	0.00167529	0.0246563
cg14206172	-0.00149982	0.00223299	0.503576
cg14206182	-0.00938853	0.00809782	0.24947
cg14206236	0.00567392	0.00642655	0.37973
cg14206251	-0.016207	0.0109746	0.143348
cg14206273	0.00409	0.00651824	0.531994
cg14206365	0.00167695	0.00849	0.843881
cg14206458	-0.00261902	0.00412706	0.527356
cg14206473	0.00145227	0.00623152	0.816268
cg14206479	-0.00288761	0.00780264	0.712221
cg14206510	-0.00238862	0.00230774	0.303515
cg14206516	0.0102798	0.00607247	0.0940614
cg14206523	0.00195966	0.0079183	0.805116
cg14206528	0.00353673	0.00560138	0.529432
cg14206562	0.00810863	0.00620866	0.194989
cg14206576	-0.00165805	0.00763926	0.828683
cg14206615	-0.00206396	0.00404855	0.611481
cg14206626	-0.00140977	0.00203733	0.490798
cg14206651	0.00287849	0.00640693	0.654348
cg14206668	0.00392176	0.00353029	0.269677
cg14206674	0.00163308	0.00622357	0.793631
cg14206679	0.0104338	0.0118829	0.382332
cg14206684	-0.0128484	0.00803499	0.113435
cg14206730	-0.00153556	0.0015255	0.316921
cg14206783	0.00665105	0.00983754	0.500778
cg14206848	0.00547989	0.0027844	0.052245
cg14206854	0.00865318	0.00884478	0.33062
cg14206855	-0.00197672	0.00398607	0.621211
cg14206878	-0.0339853	0.0209003	0.107552
cg14206882	-0.00671171	0.00472676	0.159199
cg14206898	0.00442527	0.00443117	0.320725
cg14206962	-0.00514216	0.00400473	0.202543
cg14206979	-0.000278773	0.00131967	0.83319
cg14206983	-0.00865724	0.00534481	0.108906
cg14207001	-0.00241713	0.00794594	0.761705
cg14207052	-0.00263943	0.00185361	0.15804
cg14207094	-0.0024576	0.00742831	0.741559
cg14207111	-0.00652847	0.00672073	0.334046
cg14207114	-0.00174547	0.00572857	0.761325
cg14207145	0.00174244	0.00371793	0.640485
cg14207163	-0.00130225	0.00533033	0.807566
cg14207199	-0.00442561	0.00800577	0.581817
cg14207210	0.000239807	0.00200155	0.90491
cg14207222	0.0018025	0.00222445	0.419972
cg14207267	0.00373747	0.00565995	0.510783
cg14207271	-0.00693136	0.00389648	0.0787527
cg14207326	-0.00326472	0.00840117	0.698519
cg14207470	-0.00636294	0.00541815	0.24345
cg14207507	-0.00312372	0.00761598	0.682701
cg14207539	-0.0093717	0.0165761	0.573275
cg14207553	0.00607015	0.00767914	0.431401
cg14207586	0.00821609	0.0116847	0.483841
cg14207589	0.0022376	0.00551634	0.686009
cg14207591	0.0151899	0.0110503	0.172781
cg14207785	-0.00212103	0.00425189	0.619148
cg14207794	0.00160659	0.00140908	0.257346
cg14207799	-0.00113876	0.00251632	0.652
cg14207833	0.0024047	0.00300813	0.426236
cg14207921	-0.020454	0.0105138	0.0549504
cg14207954	-0.00145825	0.00135857	0.286073
cg14207967	0.00210087	0.00273082	0.443787
cg14208004	-0.00715999	0.0039647	0.0743866
cg14208013	0.000514077	0.00565208	0.927739
cg14208041	-0.0018786	0.00847176	0.825029
cg14208052	-0.00709379	0.00440167	0.110668
cg14208057	0.0267891	0.0121806	0.0305064
cg14208070	-0.0126803	0.00810433	0.121301
cg14208073	0.00899373	0.00858151	0.297525
cg14208090	0.00853738	0.0123447	0.49104
cg14208112	-0.00110247	0.00256145	0.667962
cg14208133	-0.00139478	0.00349358	0.690695
cg14208141	-0.00896321	0.0109513	0.41533
cg14208149	0.0235194	0.0115427	0.0446274
cg14208150	-0.00220679	0.00216652	0.311224
cg14208151	0.00238522	0.00662275	0.719604
cg14208229	0.00107749	0.00909228	0.90594
cg14208234	-0.0107812	0.0060085	0.0762355
cg14208295	-0.0160016	0.00966366	0.101355
cg14208334	-0.00549686	0.00410035	0.183546
cg14208357	0.00527289	0.00467146	0.262108
cg14208374	-0.00431617	0.00426081	0.313873
cg14208407	-0.00140999	0.00503574	0.780146
cg14208434	-0.00736145	0.0101305	0.469383
cg14208472	-0.0168421	0.0108046	0.122679
cg14208486	-0.00203629	0.00586395	0.729238
cg14208531	0.00124123	0.00521588	0.812463
cg14208536	-0.00521362	0.00404213	0.200531
cg14208573	-0.00136116	0.00243245	0.577202
cg14208664	0.00549153	0.00481085	0.256799
cg14208672	0.00896967	0.00493329	0.0724762
cg14208721	-0.00102379	0.00149404	0.495008
cg14208757	-0.00206095	0.00183702	0.264991
cg14208839	-0.000721413	0.00395702	0.855762
cg14208846	0.000328488	0.00176195	0.852538
cg14208859	0.000669139	0.00356584	0.851586
cg14208863	-0.00244344	0.00234757	0.300834
cg14208875	0.0016304	0.0077049	0.83291
cg14208924	-0.00260472	0.00334923	0.438851
cg14208976	0.00163632	0.00657464	0.804037
cg14208978	0.00717486	0.00357014	0.0475634
cg14209003	0.000671249	0.00319484	0.834078
cg14209005	0.000176901	0.00170306	0.917509
cg14209037	0.00214001	0.00217201	0.327225
cg14209041	0.00524644	0.00772145	0.498649
cg14209047	-0.00779584	0.00933727	0.406051
cg14209072	-0.0159012	0.013917	0.25635
cg14209106	-0.00761534	0.00898657	0.39909
cg14209133	-0.000786552	0.00426239	0.854025
cg14209138	0.00139434	0.0114065	0.90299
cg14209165	0.000692976	0.00445199	0.876665
cg14209186	0.00387097	0.00508889	0.44891
cg14209244	0.00695081	0.0122896	0.573132
cg14209247	0.00652455	0.00694261	0.349931
cg14209264	-0.00126056	0.00700908	0.857691
cg14209284	-0.0137993	0.0126943	0.280019
cg14209296	0.00124685	0.00495817	0.80204
cg14209299	-0.001372	0.00173186	0.430392
cg14209317	0.00969868	0.0102273	0.345595
cg14209344	-0.016029	0.0056561	0.00571458
cg14209346	-0.002859	0.00538939	0.597126
cg14209348	0.00537559	0.00557331	0.337457
cg14209372	-0.00467949	0.00412797	0.260074
cg14209389	-0.00198745	0.0039903	0.619691
cg14209399	0.0147114	0.00748644	0.0525959
cg14209416	0.00561039	0.00432546	0.198039
cg14209471	-0.0151026	0.0104298	0.151206
cg14209487	0.00508528	0.00508604	0.320156
cg14209518	0.00745495	0.00781445	0.342729
cg14209522	0.000534003	0.00526973	0.919518
cg14209540	0.0227283	0.0128902	0.0813744
cg14209549	-0.00031701	0.0013521	0.815181
cg14209562	-0.00103816	0.00413956	0.802568
cg14209569	0.000694743	0.00109009	0.525588
cg14209576	-0.00465105	0.00837018	0.579863
cg14209583	-0.00682997	0.00754982	0.368147
cg14209618	0.00128363	0.00583604	0.826426
cg14209627	0.000265043	0.00127362	0.835635
cg14209637	-0.000245592	0.00137505	0.858662
cg14209677	-0.00408626	0.00275393	0.141479
cg14209713	-0.0058664	0.0052746	0.269116
cg14209728	0.00383499	0.00369318	0.301962
cg14209730	0.00462565	0.00636298	0.4692
cg14209744	-0.00478513	0.0121583	0.694861
cg14209764	-0.00100529	0.00730727	0.890895
cg14209781	0.00878688	0.00856873	0.30799
cg14209784	-0.0193213	0.0151835	0.20658
cg14209800	0.00625673	0.0134036	0.641814
cg14209823	-0.00534905	0.00376244	0.158689
cg14209854	-0.00331461	0.00548256	0.547036
cg14209870	0.00529351	0.0193665	0.785245
cg14209920	0.00233781	0.00357851	0.515291
cg14209922	0.00478261	0.00383877	0.216157
cg14209926	-0.00203902	0.00198802	0.307899
cg14209949	-0.0017926	0.00229462	0.436796
cg14209957	0.00341618	0.00497371	0.494005
cg14209988	0.000352342	0.00480251	0.941683
cg14210001	0.0131458	0.00461919	0.00552205
cg14210077	0.0129517	0.00809201	0.113101
cg14210094	-0.0174343	0.0111162	0.120425
cg14210114	0.0475497	0.0284287	0.097999
cg14210119	-0.0098998	0.00400642	0.0154238
cg14210182	0.0102528	0.00399114	0.0119067
cg14210191	-0.0151674	0.01371	0.271645
cg14210275	0.000493977	0.00227089	0.828308
cg14210287	4.08175e-05	0.00227446	0.985723
cg14210321	-0.000396935	0.00123052	0.747792
cg14210337	-0.0101734	0.00912094	0.267756
cg14210447	0.00461946	0.0053551	0.390713
cg14210454	0.00203969	0.00400358	0.611715
cg14210494	-0.000289286	0.00131095	0.825867
cg14210528	-0.0022657	0.0122033	0.853142
cg14210533	-0.00177211	0.00136823	0.198684
cg14210591	6.31508e-05	0.00443581	0.988674
cg14210607	0.0151042	0.0178437	0.399611
cg14210620	-0.00140145	0.0012894	0.280083
cg14210622	-0.00931313	0.00511133	0.0718825
cg14210632	0.00620966	0.00814217	0.447732
cg14210641	0.0012502	0.00209109	0.551479
cg14210681	-0.00252859	0.00407667	0.53671
cg14210694	-0.00222203	0.00171257	0.197894
cg14210726	-0.0021027	0.00433719	0.629032
cg14210765	-0.00010041	0.0090051	0.991129
cg14210789	-0.00127154	0.00132804	0.34099
cg14210790	-0.00342596	0.00611966	0.577035
cg14210811	0.0104831	0.00888066	0.241041
cg14210817	-0.0146373	0.0052416	0.00642963
cg14210830	0.013976	0.00583059	0.0186694
cg14210872	0.0064077	0.00686697	0.353341
cg14210875	-0.00431278	0.00315379	0.174993
cg14210943	-0.00458832	0.00584901	0.4349
cg14210971	0.00263772	0.00141843	0.0663216
cg14210985	-0.006233	0.00558381	0.267383
cg14210988	0.0223573	0.0107301	0.0401302
cg14210991	0.00323129	0.0044483	0.469538
cg14211015	0.00196654	0.00520207	0.706329
cg14211036	-0.000810441	0.00612418	0.895025
cg14211075	-0.00132148	0.0096332	0.891205
cg14211097	-0.00595088	0.00795373	0.456365
cg14211108	0.00122269	0.00334596	0.715682
cg14211208	-0.000631344	0.00978994	0.948729
cg14211310	-0.00455017	0.00573375	0.429601
cg14211332	-0.00516061	0.00447926	0.252431
cg14211350	0.0116652	0.00572245	0.0445365
cg14211385	0.0160689	0.0043252	0.000358152
cg14211387	0.00250951	0.00326955	0.444839
cg14211388	-0.00334308	0.00587492	0.570794
cg14211410	-0.00619386	0.00360379	0.0892242
cg14211415	-0.000485156	0.00124469	0.697652
cg14211549	0.00320257	0.00458116	0.486371
cg14211594	0.000476181	0.00367389	0.897172
cg14211638	-0.000180651	0.00360258	0.960122
cg14211646	0.000531969	0.00122101	0.664148
cg14211666	0.00504483	0.00493725	0.309714
cg14211735	-0.0191731	0.00745368	0.011799
cg14211780	0.0112784	0.00489197	0.023518
cg14211837	0.0166499	0.0103313	0.110671
cg14211874	0.000984704	0.00208101	0.637266
cg14211915	0.00452109	0.00683914	0.51032
cg14211930	0.0322763	0.0123762	0.0107195
cg14211948	-0.00447764	0.00476458	0.349935
cg14211977	-0.00302347	0.00638396	0.636969
cg14211983	-0.00268373	0.00851163	0.753288
cg14212012	0.00861909	0.008256	0.299388
cg14212038	-7.76622e-05	0.0106308	0.994188
cg14212045	-0.00304436	0.00974668	0.755523
cg14212124	0.000285605	0.00445387	0.949018
cg14212180	-0.00700178	0.00742447	0.348257
cg14212190	-0.000438015	0.00178852	0.807108
cg14212193	-0.00912623	0.00618225	0.143501
cg14212197	-0.000301522	0.00228096	0.895139
cg14212198	-0.0010112	0.00147333	0.494325
cg14212206	0.00755631	0.00476677	0.116548
cg14212230	-0.0101216	0.00832826	0.227526
cg14212233	0.00497037	0.00463862	0.286899
cg14212266	-0.00233483	0.00179104	0.195802
cg14212269	0.000185628	0.00702435	0.978978
cg14212314	-0.000355487	0.00137205	0.796177
cg14212402	-0.000926003	0.0050526	0.855011
cg14212412	0.0026605	0.00801893	0.740856
cg14212431	0.00265518	0.00418754	0.527701
cg14212442	0.00631534	0.00844618	0.456648
cg14212447	0.00975749	0.00719678	0.178667
cg14212467	0.000143273	0.00182909	0.937745
cg14212491	0.00224782	0.00591272	0.704748
cg14212504	-0.00108667	0.00272465	0.690997
cg14212562	0.00164607	0.00502236	0.743889
cg14212631	-0.00532766	0.00316262	0.0956559
cg14212634	-0.00207388	0.00175464	0.240449
cg14212748	-0.00155578	0.00396178	0.695503
cg14212788	0.000193513	0.00518889	0.970336
cg14212801	0.00196312	0.00433743	0.651963
cg14212824	0.00036918	0.00607145	0.951653
cg14212844	0.000918274	0.0106255	0.93133
cg14212850	0.0234771	0.0178832	0.192701
cg14212852	0.00251887	0.00569141	0.659172
cg14212888	0.00270684	0.0110728	0.80745
cg14212891	0.00275358	0.00520748	0.598309
cg14212951	-0.0122951	0.00702313	0.0835294
cg14212953	0.0139996	0.00604185	0.0228465
cg14212966	-0.00129398	0.0056321	0.818824
cg14212967	-0.00254416	0.00882883	0.773906
cg14212983	-5.87356e-06	0.00125659	0.996281
cg14212996	-0.000473962	0.0017623	0.788609
cg14213021	0.0120068	0.0043379	0.00689312
cg14213101	-0.0217215	0.014732	0.143971
cg14213105	0.000118178	0.00519036	0.981887
cg14213149	-0.00402254	0.00329765	0.225829
cg14213160	-0.0060081	0.00460286	0.195233
cg14213188	-0.00195585	0.00581662	0.737491
cg14213238	0.00140456	0.00247742	0.572212
cg14213244	-0.00229722	0.00338342	0.498964
cg14213394	0.00774152	0.0109075	0.479761
cg14213406	0.00154516	0.00475237	0.74586
cg14213424	-0.000682952	0.00785011	0.930872
cg14213430	-0.00832598	0.0110055	0.451377
cg14213439	0.0044529	0.00341169	0.19527
cg14213515	0.00446992	0.00445271	0.318227
cg14213517	0.00142398	0.00311178	0.648374
cg14213543	-0.00595189	0.00306506	0.0553908
cg14213563	0.00425402	0.00568647	0.456421
cg14213566	-0.000701854	0.00187376	0.708892
cg14213590	9.99187e-06	0.0108832	0.99927
cg14213596	0.00311253	0.00354069	0.381783
cg14213620	-0.00129256	0.00144362	0.373065
cg14213692	0.00379004	0.0101685	0.710259
cg14213783	-0.00753253	0.00466054	0.109664
cg14213814	0.0013321	0.00230113	0.564159
cg14213817	-0.0112	0.00941768	0.237574
cg14213824	-0.00255866	0.00158413	0.109892
cg14213842	0.000472395	0.00288549	0.870336
cg14213845	-0.00927674	0.00699875	0.18848
cg14213992	0.000644025	0.00135444	0.635629
cg14214023	0.00490449	0.00719244	0.497117
cg14214064	0.0058187	0.00518875	0.265201
cg14214182	-0.020977	0.0128103	0.105135
cg14214214	0.00153744	0.00626892	0.806842
cg14214224	0.00136028	0.0108118	0.900169
cg14214239	0.00444429	0.0026363	0.0954172
cg14214244	0.0233443	0.0171791	0.177698
cg14214257	0.00203801	0.0113302	0.85767
cg14214262	0.0026349	0.00193543	0.176902
cg14214287	0.000463302	0.00407972	0.909847
cg14214288	8.11416e-06	0.00439416	0.998531
cg14214321	0.00139869	0.00125387	0.267706
cg14214341	-0.00332323	0.00778734	0.670617
cg14214353	0.00156741	0.00522581	0.764942
cg14214375	-0.00109782	0.00176804	0.536271
cg14214384	-0.00972147	0.00702397	0.169886
cg14214402	0.01474	0.0125629	0.243879
cg14214460	-0.00348679	0.00806025	0.666382
cg14214532	-0.0138536	0.00945026	0.146266
cg14214548	-0.0145549	0.00989214	0.144803
cg14214586	2.14364e-05	0.0049601	0.996562
cg14214651	-0.00614056	0.00851898	0.472959
cg14214659	-0.00553605	0.0140579	0.69469
cg14214669	0.0140313	0.00830788	0.0948166
cg14214685	0.000760203	0.00135352	0.575798
cg14214706	-0.000362056	0.00163177	0.824928
cg14214717	-0.00110352	0.0035725	0.758142
cg14214730	-0.00307561	0.00675759	0.650147
cg14214739	-0.00756178	0.0209266	0.718716
cg14214745	4.52565e-05	0.0013952	0.974198
cg14214797	-0.000467151	0.00317012	0.883188
cg14214803	-0.0123044	0.0112259	0.276072
cg14214834	-0.0089895	0.00382645	0.021073
cg14214853	0.0057746	0.0041673	0.169382
cg14214856	0.011447	0.00558415	0.0433848
cg14214865	0.00273309	0.00303895	0.370947
cg14214913	-0.00221664	0.00377602	0.558703
cg14214914	-0.00045594	0.00413621	0.91248
cg14214937	0.0129844	0.0105923	0.223572
cg14214969	0.00136979	0.00157173	0.385872
cg14215077	-0.000228992	0.00355486	0.948786
cg14215082	-0.0604185	0.0206989	0.00447054
cg14215088	0.000906724	0.0051225	0.859913
cg14215095	0.00963792	0.00827225	0.247167
cg14215105	-0.00250864	0.0083895	0.765637
cg14215153	-0.00186482	0.00273637	0.497368
cg14215186	0.00427477	0.00410272	0.300329
cg14215204	0.000518788	0.0104298	0.960443
cg14215236	0.010161	0.0114479	0.377214
cg14215256	0.00758469	0.00433659	0.0838181
cg14215309	0.00480564	0.00863686	0.579359
cg14215310	0.0010159	0.00246906	0.681752
cg14215312	-0.00361747	0.00537127	0.502424
cg14215338	-0.0196556	0.0138224	0.1586
cg14215363	-0.00839501	0.0121284	0.490668
cg14215369	0.00737518	0.0067536	0.277832
cg14215390	-0.00223597	0.00412245	0.588938
cg14215392	-0.00376722	0.00813399	0.644417
cg14215437	0.00773137	0.00949367	0.417656
cg14215459	-0.00188702	0.00195557	0.337246
cg14215464	-0.00249018	0.00334634	0.45879
cg14215472	0.0117865	0.00763421	0.12624
cg14215483	0.000185865	0.00511148	0.971077
cg14215515	0.00699542	0.00682345	0.30811
cg14215625	0.00235359	0.018422	0.898634
cg14215666	0.0070961	0.00871415	0.417686
cg14215689	-0.0295289	0.0109847	0.00860815
cg14215711	0.0133461	0.0117252	0.258146
cg14215728	-0.000867363	0.00352757	0.806353
cg14215748	-0.00167987	0.00221758	0.450785
cg14215753	0.00166565	0.00187428	0.376621
cg14215786	0.000427609	0.00441289	0.923029
cg14215864	-0.01368	0.00835493	0.105168
cg14215919	0.00273181	0.00522135	0.602165
cg14215970	-0.0124073	0.0119547	0.302209
cg14216026	0.00483901	0.00619333	0.436732
cg14216029	-0.000281269	0.00198992	0.887923
cg14216068	0.00294619	0.00857721	0.732058
cg14216102	-0.0136752	0.00651707	0.0387724
cg14216106	0.00259926	0.00521052	0.619145
cg14216173	-0.00243378	0.00555904	0.662612
cg14216196	-0.000932966	0.00332562	0.77973
cg14216201	0.00841808	0.00693405	0.228026
cg14216263	-0.00201118	0.00329516	0.543226
cg14216312	0.00371896	0.00702148	0.5977
cg14216322	-0.00549714	0.00356865	0.127093
cg14216331	-4.83284e-05	0.00577371	0.993341
cg14216476	-0.00451548	0.0132691	0.73445
cg14216498	-0.0144522	0.0121599	0.237866
cg14216539	-0.0119905	0.0109653	0.277194
cg14216630	-0.00401678	0.00508949	0.432124
cg14216634	-0.0143258	0.0123026	0.247423
cg14216671	-0.00554433	0.00382322	0.150606
cg14216672	-0.0182122	0.0127402	0.156438
cg14216694	0.0038694	0.00290056	0.18568
cg14216723	0.00232944	0.00855218	0.785975
cg14216734	-0.000342586	0.0065862	0.958635
cg14216745	-0.0169957	0.0112439	0.134273
cg14216870	0.00105064	0.00192417	0.586448
cg14216876	0.00665634	0.00451184	0.143741
cg14216879	0.00071427	0.00371975	0.848173
cg14216997	-0.00150725	0.0155817	0.923162
cg14217069	-0.00408134	0.00575317	0.479968
cg14217074	-0.00912836	0.0104469	0.384642
cg14217091	-0.0106919	0.010632	0.317377
cg14217102	-0.000461267	0.00115878	0.69156
cg14217107	-0.00598483	0.0062662	0.342175
cg14217140	0.0468442	0.0296561	0.117832
cg14217157	-0.00347662	0.00194594	0.077485
cg14217190	0.00562217	0.00805752	0.487192
cg14217211	0.0205701	0.00788205	0.0106669
cg14217229	0.00712367	0.00565107	0.210828
cg14217248	-0.00280014	0.00307839	0.36554
cg14217251	0.051787	0.0492916	0.29634
cg14217261	-0.00288289	0.00474996	0.545478
cg14217303	-5.98255e-05	0.00203264	0.976587
cg14217399	-0.000934861	0.00183157	0.611054
cg14217420	0.0120443	0.00738228	0.106397
cg14217431	-0.00596789	0.00390314	0.129893
cg14217495	0.000439238	0.0041071	0.915078
cg14217534	-0.000929783	0.00129482	0.474634
cg14217552	0.00440932	0.00503702	0.383776
cg14217579	0.0166582	0.00727958	0.024541
cg14217584	0.00408517	0.0064295	0.526849
cg14217589	-0.00157354	0.00238793	0.511664
cg14217641	-0.00167666	0.00732116	0.819394
cg14217652	0.000124392	0.00423814	0.976652
cg14217660	-0.00411256	0.00462354	0.376197
cg14217674	0.00786642	0.00939855	0.404896
cg14217684	-0.000256308	0.00157632	0.871212
cg14217749	0.0080377	0.00748675	0.285975
cg14217758	0.00201408	0.00668212	0.763819
cg14217793	-0.0002472	0.00491223	0.95998
cg14217856	0.00501104	0.00485606	0.304973
cg14217861	-0.0117264	0.0133694	0.382843
cg14217987	-0.0058908	0.00327406	0.0754486
cg14217990	-0.00059424	0.00345102	0.863686
cg14218009	0.00131077	0.00570756	0.818898
cg14218037	0.0128281	0.0076116	0.0955064
cg14218053	-0.000829521	0.0045898	0.856999
cg14218089	-0.00293532	0.00530785	0.581672
cg14218108	0.0064523	0.0052106	0.218935
cg14218164	-1.1227e-05	0.00651272	0.998629
cg14218167	0.00381028	0.00368987	0.304637
cg14218233	0.00273933	0.00809215	0.735789
cg14218246	-0.00689563	0.00413196	0.0987417
cg14218267	0.00389527	0.00413503	0.348793
cg14218269	0.00123389	0.00195225	0.52902
cg14218275	-0.00851327	0.00966664	0.380914
cg14218309	-0.0153644	0.00776508	0.0510185
cg14218343	0.00220891	0.00223642	0.326039
cg14218374	0.00169562	0.00758568	0.823647
cg14218383	0.00539809	0.0112074	0.631261
cg14218435	-0.0107729	0.00862655	0.215087
cg14218444	0.00235534	0.00816924	0.773789
cg14218447	0.00984553	0.00841445	0.245167
cg14218460	0.00150764	0.00600058	0.802214
cg14218480	0.0025405	0.00280193	0.367073
cg14218481	0.000579674	0.0135289	0.965922
cg14218504	0.00130466	0.00147434	0.378641
cg14218513	-0.000428915	0.00199247	0.830062
cg14218542	0.0196722	0.0116627	0.0952306
cg14218569	-0.00185879	0.00356033	0.602939
cg14218577	0.00393033	0.00858569	0.648254
cg14218621	0.00518113	0.0086298	0.549816
cg14218629	-0.00487199	0.00458156	0.290547
cg14218737	-0.00112158	0.00651004	0.863614
cg14218747	-0.0022423	0.00259918	0.390678
cg14218795	-0.000457635	0.0040248	0.909735
cg14218819	-0.00158412	0.00622535	0.799739
cg14218844	0.00643318	0.00430253	0.138478
cg14218851	-0.0179868	0.0483378	0.710719
cg14218875	-0.00180811	0.00480667	0.707709
cg14218885	-0.00221873	0.00521344	0.671466
cg14218899	0.00555274	0.00750566	0.461409
cg14218917	-0.0200396	0.00768827	0.0107603
cg14218961	0.00117578	0.006244	0.851075
cg14219019	-0.00329189	0.00343302	0.340272
cg14219059	-0.00111323	0.00465119	0.811403
cg14219071	-0.0128964	0.0104295	0.219587
cg14219106	0.00100913	0.00504462	0.841915
cg14219111	-0.00447824	0.00330223	0.178568
cg14219115	-0.00228348	0.00601967	0.705362
cg14219121	-0.000134633	0.00549702	0.980516
cg14219124	-0.0187403	0.0125729	0.139701
cg14219131	-0.00593297	0.00677215	0.383397
cg14219156	-0.00101266	0.0073578	0.89085
cg14219221	0.00030399	0.00318663	0.92422
cg14219236	-0.00704291	0.0263052	0.789535
cg14219242	0.00206476	0.00400756	0.607708
cg14219252	-0.00760079	0.0117834	0.520597
cg14219256	0.000922017	0.00247557	0.710467
cg14219262	0.0108089	0.0172156	0.531742
cg14219290	-0.00264594	0.00283458	0.35317
cg14219291	-0.000594513	0.00180096	0.74211
cg14219317	-0.00528144	0.0084741	0.534754
cg14219337	0.00508466	0.0107442	0.637224
cg14219365	0.00389569	0.00806249	0.630176
cg14219411	-0.0125421	0.0123076	0.311004
cg14219442	0.000820357	0.00761005	0.914403
cg14219449	-0.0278226	0.0149163	0.0655174
cg14219485	-0.00431124	0.00434849	0.324223
cg14219543	0.0231425	0.0160578	0.153118
cg14219555	0.00398761	0.0081277	0.624931
cg14219560	-0.0235061	0.00917341	0.0121152
cg14219562	0.00193059	0.00318655	0.546188
cg14219590	-0.00226076	0.00649497	0.728622
cg14219591	0.000497303	0.00445137	0.911303
cg14219620	-0.00270552	0.00311412	0.387352
cg14219630	0.00070967	0.00124521	0.5702
cg14219677	-0.00649144	0.00442845	0.146294
cg14219681	0.00832282	0.00752865	0.271996
cg14219693	0.00482202	0.00745835	0.51964
cg14219696	0.00071593	0.00234596	0.760961
cg14219752	0.00530436	0.00411925	0.201265
cg14219773	-0.0145827	0.00965321	0.134499
cg14219787	-0.00273248	0.00464149	0.557583
cg14219812	-0.00251424	0.00171488	0.146218
cg14219813	0.000919267	0.00341187	0.788235
cg14219854	-0.018461	0.0159345	0.249807
cg14219896	0.00254777	0.00845963	0.764005
cg14219900	-0.0135882	0.0114661	0.239215
cg14219918	0.00520875	0.00304652	0.0908789
cg14219921	0.000395774	0.00460264	0.931673
cg14220023	-0.000320932	0.00148984	0.829949
cg14220029	-0.00376669	0.00419956	0.372234
cg14220034	-0.00487398	0.00523163	0.354102
cg14220055	-0.0174992	0.00583387	0.00352548
cg14220081	-0.00480283	0.00284301	0.0947344
cg14220104	-0.00511256	0.00351098	0.148946
cg14220138	0.000447073	0.00462507	0.923216
cg14220146	-0.0174012	0.0146171	0.237101
cg14220170	0.0084066	0.0109421	0.444399
cg14220195	0.00281112	0.0103658	0.786886
cg14220209	-0.00441673	0.00490725	0.370582
cg14220221	0.00849107	0.00501153	0.0937843
cg14220224	0.0198247	0.0107941	0.0696821
cg14220243	-0.0242564	0.0121809	0.0495793
cg14220251	-0.0042648	0.00584413	0.467498
cg14220254	-0.00109217	0.00370752	0.769015
cg14220262	0.00262072	0.00781971	0.738324
cg14220272	-0.00026117	0.00254589	0.918529
cg14220277	0.00369348	0.0029285	0.210601
cg14220329	-0.00622545	0.0064058	0.333822
cg14220348	-0.0023744	0.0044657	0.596291
cg14220416	0.00359242	0.00860801	0.677462
cg14220427	0.00797172	0.0055226	0.152478
cg14220502	0.00824179	0.00602803	0.175071
cg14220516	0.0238289	0.00859071	0.006779
cg14220537	0.00222068	0.00195719	0.259649
cg14220544	-0.000365471	0.00192866	0.850147
cg14220628	-0.00520527	0.00249996	0.0402666
cg14220634	-0.00197435	0.00502269	0.695218
cg14220654	-0.00318177	0.00194421	0.10534
cg14220678	0.00212504	0.00482815	0.660931
cg14220722	-0.00513981	0.00540376	0.34416
cg14220726	-0.00100638	0.00413778	0.808411
cg14220764	0.00456954	0.00760003	0.549235
cg14220777	0.00078785	0.00475085	0.868673
cg14220830	-0.0235904	0.0111515	0.0372499
cg14220884	0.000339048	0.0014667	0.81773
cg14220887	0.00204442	0.00751223	0.786155
cg14221039	-0.00152102	0.00181848	0.405209
cg14221044	-0.00238388	0.00456227	0.602637
cg14221048	-0.00327697	0.00450765	0.469191
cg14221079	0.00177686	0.00668341	0.790975
cg14221112	-0.000856174	0.0075609	0.910104
cg14221142	-0.00996168	0.00867479	0.253972
cg14221149	-0.00162983	0.00523399	0.756246
cg14221171	0.00706916	0.00315783	0.0277332
cg14221221	0.00595551	0.00467967	0.206538
cg14221252	0.00354187	0.00502087	0.482427
cg14221264	0.00180852	0.00215465	0.403569
cg14221314	0.000470124	0.00359135	0.896153
cg14221316	-0.00130185	0.0030868	0.674249
cg14221345	0.000881041	0.00316605	0.781459
cg14221404	-0.00376028	0.00725181	0.605405
cg14221435	-0.0105697	0.00913344	0.250335
cg14221460	-0.00158305	0.00763096	0.836143
cg14221469	0.00149589	0.00371541	0.688216
cg14221503	-0.000509324	0.00263443	0.847148
cg14221569	0.00739235	0.00367622	0.0474369
cg14221617	0.00557484	0.00590115	0.347426
cg14221636	-0.00109077	0.00499821	0.827759
cg14221644	0.00825905	0.00560868	0.144481
cg14221654	-0.000480562	0.00553746	0.931043
cg14221700	0.00617716	0.00764349	0.421203
cg14221729	0.0244874	0.0118442	0.0416623
cg14221748	-0.000841563	0.00274899	0.760233
cg14221766	0.0109112	0.00692534	0.11876
cg14221770	0.0103326	0.00913227	0.260981
cg14221825	-0.00091557	0.00169691	0.590885
cg14221831	0.00411688	0.00449671	0.362444
cg14221851	0.0208179	0.0211399	0.327469
cg14221852	-0.000575409	0.00546578	0.9164
cg14221865	0.000191969	0.00547615	0.972116
cg14221884	-0.00275213	0.00208897	0.191145
cg14221939	0.00668904	0.00670225	0.321033
cg14221970	0.000544517	0.00447122	0.903352
cg14222000	0.00774766	0.00419032	0.0678626
cg14222033	-0.00197458	0.00785408	0.802092
cg14222093	-0.00166172	0.00422067	0.694759
cg14222141	-0.00090445	0.00180657	0.617886
cg14222153	-0.004212	0.00584216	0.472863
cg14222168	-0.00061875	0.00414041	0.881551
cg14222233	-0.000877283	0.00153881	0.570077
cg14222245	-0.00549638	0.00607409	0.368023
cg14222275	-0.00147651	0.00125102	0.241119
cg14222307	0.0124965	0.0064031	0.0541982
cg14222314	0.00248194	0.00335528	0.461467
cg14222318	0.00309224	0.00257283	0.232671
cg14222432	0.00940536	0.00671194	0.164685
cg14222434	0.00379131	0.0110328	0.731947
cg14222462	0.000442494	0.00469111	0.925067
cg14222474	-0.00226912	0.00456849	0.620662
cg14222479	0.00155363	0.00224273	0.490317
cg14222574	0.0042247	0.00693459	0.543965
cg14222597	0.00089769	0.00565456	0.87423
cg14222599	-0.0257678	0.0104989	0.0161062
cg14222607	-0.00495653	0.00290824	0.0918924
cg14222615	-0.00385931	0.00465788	0.409624
cg14222620	-0.0079568	0.00653451	0.226646
cg14222630	-0.00651324	0.00584165	0.267935
cg14222656	0.00546565	0.00495806	0.273339
cg14222657	0.00205028	0.00202506	0.314128
cg14222679	0.00811588	0.00682458	0.237591
cg14222701	-0.00658367	0.00424976	0.124967
cg14222704	-0.00335716	0.00205907	0.106627
cg14222729	-0.0210469	0.0229118	0.360843
cg14222752	-0.00133283	0.00348163	0.702789
cg14222778	0.0152966	0.008867	0.0880566
cg14222779	-0.00542216	0.00559237	0.334952
cg14222797	-0.0106366	0.0072601	0.146505
cg14222842	0.0019673	0.00395483	0.620131
cg14222861	-0.0174675	0.0113985	0.129043
cg14222869	0.00111151	0.00362183	0.759659
cg14222879	0.000342298	0.00144872	0.813773
cg14222916	-0.000663798	0.00251869	0.792751
cg14222939	-0.00980477	0.00614289	0.114089
cg14222964	-0.00359933	0.0290212	0.901582
cg14222990	-0.0239803	0.0146097	0.104325
cg14223001	0.0160489	0.0145724	0.273792
cg14223017	-0.001487	0.00325458	0.648885
cg14223027	-0.0022035	0.00303589	0.469899
cg14223033	-0.00571484	0.00372283	0.128393
cg14223098	0.00284799	0.0091882	0.757331
cg14223135	-0.00335164	0.00786749	0.671152
cg14223231	-0.007181	0.00470659	0.130703
cg14223292	-0.0105167	0.00524971	0.0482592
cg14223293	-0.000697687	0.00881118	0.93707
cg14223320	-0.00589406	0.00382326	0.126793
cg14223327	-0.000882805	0.00136648	0.519952
cg14223395	0.00182156	0.0018356	0.32378
cg14223444	0.00274217	0.00521632	0.600441
cg14223474	-0.0179535	0.0126299	0.158744
cg14223485	-0.00458626	0.00946534	0.629226
cg14223503	-0.0037047	0.0115771	0.749733
cg14223505	0.000336953	0.00822463	0.967415
cg14223510	-0.00683738	0.0111952	0.542961
cg14223579	1.71236e-05	0.00833528	0.998366
cg14223585	-0.00963489	0.00421601	0.0247262
cg14223618	0.00116073	0.00183123	0.527841
cg14223646	-0.00688267	0.00622731	0.272102
cg14223654	0.00360717	0.0154269	0.815671
cg14223669	-0.0140509	0.0217553	0.520071
cg14223671	0.00028509	0.0158362	0.985678
cg14223687	0.00348749	0.00400701	0.386506
cg14223695	-0.00037152	0.00486039	0.939246
cg14223723	-0.00247053	0.00648652	0.704227
cg14223822	-0.00630668	0.00648403	0.333425
cg14223856	0.00134253	0.00376815	0.72249
cg14223865	-0.00407169	0.01812	0.822734
cg14223909	-0.00210818	0.00410045	0.608461
cg14223927	-0.0117929	0.00928551	0.207458
cg14223966	-0.00784142	0.00997754	0.434057
cg14223995	0.00149416	0.00367943	0.685677
cg14224001	-0.0033491	0.00365675	0.362269
cg14224028	-0.00509621	0.0102358	0.619825
cg14224102	-0.0252478	0.0172557	0.147028
cg14224139	-0.00987002	0.00618537	0.114182
cg14224162	0.00198894	0.00400419	0.620644
cg14224170	0.00279292	0.00650195	0.668584
cg14224196	-0.000192453	0.00135932	0.887738
cg14224203	-0.00959208	0.0127201	0.452834
cg14224214	0.00414352	0.00507394	0.416372
cg14224240	-0.00162659	0.00174317	0.35334
cg14224273	-0.00196274	0.00493848	0.692018
cg14224313	0.0056045	0.00837947	0.50537
cg14224323	0.00151302	0.00129498	0.24585
cg14224350	-0.00662899	0.00968223	0.495381
cg14224368	-0.00190324	0.00323851	0.558263
cg14224444	-0.00522682	0.00475192	0.274393
cg14224452	-0.00113016	0.00472664	0.811587
cg14224481	0.00125044	0.00136317	0.361521
cg14224545	-0.000132609	0.00211178	0.950074
cg14224553	-0.00248276	0.00625492	0.692392
cg14224566	0.00135346	0.00107037	0.209436
cg14224569	0.0054055	0.00388914	0.168106
cg14224587	0.0006113	0.0058252	0.916664
cg14224600	-0.00170569	0.003741	0.649566
cg14224606	-0.00389277	0.00378579	0.306679
cg14224632	0.0167737	0.0109471	0.129087
cg14224638	-0.00673465	0.00825606	0.416887
cg14224762	0.00182203	0.00203781	0.373729
cg14224772	-0.0048033	0.00823569	0.561247
cg14224782	-0.00499523	0.00525419	0.344384
cg14224786	-0.00546034	0.00566705	0.337955
cg14224789	0.00535098	0.00426891	0.21339
cg14224882	-0.000895565	0.00336916	0.791013
cg14225021	0.00622923	0.00198727	0.00234683
cg14225028	-0.00275842	0.00327897	0.402516
cg14225031	0.0100678	0.0109686	0.361225
cg14225039	-0.0104296	0.00466254	0.0278497
cg14225090	-0.00260707	0.00493861	0.598916
cg14225120	0.00272246	0.00542661	0.617155
cg14225146	0.000985254	0.00202529	0.627854
cg14225168	-0.00725158	0.0103167	0.483996
cg14225193	0.00159923	0.0067681	0.813764
cg14225195	-0.014384	0.0126648	0.259181
cg14225207	-0.00100934	0.00118734	0.397614
cg14225226	-0.00257657	0.00317549	0.419355
cg14225229	0.000590958	0.00799483	0.941246
cg14225257	0.00123513	0.00262735	0.639457
cg14225347	-0.00379824	0.00217117	0.0837486
cg14225372	-0.000444757	0.00375612	0.906017
cg14225393	-0.00204247	0.002079	0.328614
cg14225421	-0.00519442	0.00842426	0.539107
cg14225450	-0.012619	0.0124112	0.312095
cg14225481	0.000419826	0.00177392	0.813473
cg14225483	-0.00789668	0.0134639	0.559052
cg14225485	0.00106265	0.00142574	0.458083
cg14225532	-0.0136834	0.012354	0.271084
cg14225544	0.00335543	0.00189069	0.0794437
cg14225642	-0.00663488	0.00531167	0.214974
cg14225665	0.0105213	0.00694475	0.133397
cg14225678	0.0034622	0.00224332	0.126379
cg14225719	0.00514296	0.00516846	0.322464
cg14225784	9.78664e-05	0.00301196	0.974154
cg14225815	-0.0026787	0.00352499	0.449358
cg14225844	0.000204345	0.00266303	0.939011
cg14225847	-0.0243699	0.0157928	0.126436
cg14225897	-0.00480592	0.00839401	0.568432
cg14225926	-0.00503641	0.00204403	0.0157089
cg14226009	-0.00720725	0.00406401	0.0796563
cg14226028	0.0184543	0.00998799	0.0680517
cg14226064	0.0123141	0.00771869	0.114258
cg14226122	0.00136483	0.00171674	0.428772
cg14226182	-0.00159253	0.00166822	0.34241
cg14226212	0.0212585	0.0110575	0.0578106
cg14226226	0.000495037	0.00475367	0.9173
cg14226393	-0.00398042	0.00840997	0.637186
cg14226410	0.00319705	0.00478228	0.505572
cg14226655	6.38048e-05	0.005522	0.990807
cg14226671	0.000644132	0.00391378	0.869656
cg14226678	-6.26552e-05	0.00179322	0.972208
cg14226680	-0.00479466	0.00365576	0.193127
cg14226683	-0.00718941	0.00380392	0.0620878
cg14226702	-0.0338463	0.0154612	0.0312666
cg14226747	-0.00358306	0.00642778	0.578662
cg14226755	-0.00469733	0.0052347	0.372012
cg14226814	-0.00155995	0.00694906	0.822908
cg14226912	-0.00348765	0.00575113	0.54581
cg14226929	0.0010228	0.00625167	0.870422
cg14227037	-0.00168752	0.00545164	0.757648
cg14227056	0.000838548	0.00389539	0.830063
cg14227086	7.97279e-05	0.0023649	0.973183
cg14227125	0.00869497	0.0042603	0.0442884
cg14227325	-0.111622	0.0494352	0.0264518
cg14227418	0.0160995	0.00696502	0.0231702
cg14227435	-0.00110702	0.00372709	0.76716
cg14227437	0.00428684	0.00401704	0.288851
cg14227460	0.00274422	0.00798756	0.732005
cg14227474	0.0025441	0.00359288	0.480779
cg14227485	0.00241156	0.00473073	0.611507
cg14227486	0.00709613	0.019698	0.719536
cg14227558	0.00648896	0.00489617	0.188537
cg14227565	-0.0237392	0.0183336	0.1988
cg14227566	-0.00806896	0.00451292	0.0772628
cg14227618	0.00976567	0.00727315	0.182862
cg14227687	0.000398531	0.00114088	0.727694
cg14227699	-0.00167264	0.0015743	0.290964
cg14227731	0.0107222	0.00745002	0.153679
cg14227736	0.00813388	0.00456506	0.0782764
cg14227762	0.00876553	0.00905134	0.335518
cg14227773	-0.00324136	0.00571778	0.572248
cg14227785	-0.0109097	0.0103468	0.294618
cg14227821	0.00293863	0.00355693	0.410967
cg14227911	-0.00211316	0.00372414	0.571888
cg14227955	0.000832766	0.0095194	0.93049
cg14227956	0.000916971	0.00455991	0.841094
cg14227996	-0.0122455	0.0105967	0.251011
cg14227999	-2.82342e-05	0.0074557	0.996987
cg14228029	0.000535826	0.00712508	0.940226
cg14228103	-0.0144762	0.00809947	0.0773713
cg14228146	0.00495422	0.00427906	0.250122
cg14228177	0.0022768	0.004526	0.616201
cg14228182	0.0148586	0.00789418	0.0631487
cg14228238	0.0124556	0.0076511	0.107151
cg14228246	-0.00346726	0.00349736	0.324243
cg14228256	0.00192695	0.00314877	0.542155
cg14228269	-0.00269784	0.00415784	0.51814
cg14228272	-0.00108463	0.0107211	0.919649
cg14228300	0.0307393	0.0178827	0.0891819
cg14228343	-0.000109382	0.00446706	0.980521
cg14228344	0.0100094	0.00823005	0.227198
cg14228382	0.00408433	0.00502048	0.418133
cg14228391	0.00135572	0.00448888	0.76336
cg14228394	-0.00478836	0.00649739	0.463125
cg14228452	4.898e-05	0.00235009	0.98342
cg14228460	-0.00722587	0.00651999	0.270802
cg14228484	0.00458021	0.00255556	0.0765683
cg14228568	0.000933202	0.00609391	0.878645
cg14228586	-0.00264746	0.00904592	0.770472
cg14228592	-0.012929	0.0127848	0.314686
cg14228614	-0.0120876	0.00537898	0.0271574
cg14228683	-0.00256568	0.00641501	0.690174
cg14228696	-0.00383613	0.00717663	0.594338
cg14228710	-0.00144699	0.00456043	0.751782
cg14228756	0.00513961	0.00429769	0.234984
cg14228788	0.00740332	0.00638715	0.249589
cg14228812	0.00287564	0.00707344	0.685343
cg14228830	-0.00752724	0.00867604	0.388006
cg14228831	0.000748169	0.00140195	0.594934
cg14228873	0.00604989	0.0071645	0.400748
cg14228882	0.0130661	0.0138651	0.34861
cg14228897	-0.00312246	0.00482489	0.519235
cg14228933	0.00134969	0.00718915	0.851518
cg14228940	0.029987	0.0154061	0.0548293
cg14228980	0.00171001	0.00207453	0.41203
cg14228987	0.00320335	0.00696838	0.64688
cg14229001	-0.00453115	0.00441297	0.30737
cg14229018	-0.00521506	0.00741854	0.483947
cg14229048	0.00547196	0.00398792	0.173549
cg14229071	-0.00159397	0.0152921	0.917223
cg14229173	-0.00131688	0.0030661	0.668625
cg14229175	0.0303723	0.0135726	0.0277907
cg14229256	0.000982541	0.00296119	0.740833
cg14229264	0.0204694	0.0125254	0.105824
cg14229301	-0.00843308	0.00673696	0.214011
cg14229317	-0.00330879	0.00634379	0.603289
cg14229348	0.0163701	0.00926477	0.0807487
cg14229350	0.0120987	0.00780884	0.124924
cg14229362	0.00227165	0.00531227	0.669983
cg14229370	0.00363523	0.00979941	0.711566
cg14229377	0.00220069	0.00264173	0.407098
cg14229404	-0.000401717	0.0037815	0.915643
cg14229433	-0.00123877	0.00257791	0.632055
cg14229436	-0.00355572	0.00370376	0.339701
cg14229516	-5.14095e-05	0.006019	0.993205
cg14229540	-0.00215731	0.0124206	0.862514
cg14229611	0.000736525	0.00142549	0.606688
cg14229655	0.00395373	0.00695851	0.571372
cg14229668	0.00237146	0.00225173	0.295178
cg14229673	-0.0161772	0.00770993	0.0387845
cg14229688	0.00229844	0.00192773	0.236384
cg14229702	-9.21961e-05	0.00165994	0.955834
cg14229729	-0.00469376	0.011579	0.686201
cg14229732	-0.00128609	0.00613234	0.834375
cg14229749	-0.00307942	0.00345148	0.374745
cg14229774	0.00322221	0.00283894	0.25949
cg14229803	-0.00145202	0.0135764	0.915073
cg14229877	0.000360436	0.00115609	0.755961
cg14229884	0.000789026	0.00560542	0.888384
cg14229905	-0.00673743	0.0056577	0.236955
cg14229934	0.00118936	0.00339154	0.726673
cg14229952	-0.00465683	0.00390524	0.236325
cg14230016	-0.00118109	0.00390923	0.763275
cg14230040	0.0121989	0.00362112	0.00112665
cg14230071	0.00118498	0.00544379	0.828192
cg14230099	-0.00129219	0.00457532	0.778288
cg14230133	0.000251968	0.00414041	0.951614
cg14230166	0.000775177	0.00118398	0.514375
cg14230186	0.00194937	0.00285872	0.497111
cg14230238	0.00677088	0.00358874	0.0625359
cg14230239	0.00163156	0.00345225	0.637676
cg14230252	0.0069059	0.00753965	0.362228
cg14230256	0.00673927	0.0104692	0.521447
cg14230280	0.011855	0.0168379	0.483272
cg14230320	-0.00955302	0.00602311	0.116354
cg14230378	0.00402698	0.00296465	0.177871
cg14230379	0.00975214	0.0101235	0.338059
cg14230390	0.00270139	0.00185638	0.149215
cg14230397	0.00285056	0.00280101	0.311647
cg14230461	-0.000376692	0.00406728	0.926422
cg14230472	0.000870427	0.00486134	0.858314
cg14230473	-0.00294281	0.00740541	0.692056
cg14230542	0.00207691	0.00139061	0.138918
cg14230606	-0.00551889	0.010376	0.596157
cg14230647	0.0505629	0.0196943	0.0119551
cg14230666	-0.00144039	0.00187787	0.445136
cg14230685	-0.00243864	0.00153257	0.115189
cg14230696	0.00213667	0.00564603	0.706028
cg14230719	0.00626377	0.00495469	0.209531
cg14230750	0.00410695	0.00355063	0.250568
cg14230766	-0.0185074	0.00998399	0.0671702
cg14230803	0.0143998	0.0157918	0.364365
cg14230810	0.00224005	0.00316399	0.48085
cg14230816	0.00356025	0.00786631	0.651967
cg14230851	0.000602836	0.00404987	0.882014
cg14230859	0.00320131	0.0115942	0.783116
cg14230881	-0.00445178	0.00220026	0.0461122
cg14230882	0.00380599	0.00776839	0.625414
cg14230939	0.00415337	0.00422972	0.328848
cg14230992	0.00231941	0.00325946	0.47862
cg14231073	-0.00277886	0.00325885	0.39616
cg14231117	-0.00342435	0.0057361	0.552069
cg14231155	0.00921327	0.00658557	0.165365
cg14231270	-0.00635475	0.00359309	0.0804651
cg14231297	0.00984907	0.00675934	0.148687
cg14231326	-0.00664159	0.0046184	0.154001
cg14231401	0.0189662	0.0120674	0.119653
cg14231471	0.00376535	0.00473764	0.428908
cg14231506	0.000432349	0.00130828	0.741839
cg14231523	-0.00374056	0.00386748	0.336134
cg14231528	-0.00622093	0.00565132	0.274023
cg14231565	0.00637865	0.00630444	0.314453
cg14231663	0.00044325	0.00136318	0.745841
cg14231674	-0.00157255	0.00512133	0.759532
cg14231704	4.21996e-05	0.00156907	0.978605
cg14231734	0.00614912	0.00473257	0.197267
cg14231739	0.00462983	0.00396935	0.246642
cg14231749	0.00102018	0.00309436	0.742426
cg14231841	0.00327239	0.00368508	0.376984
cg14231845	-0.00204024	0.0052917	0.700767
cg14231861	-0.00295628	0.00579989	0.611543
cg14231868	-0.00788072	0.00716375	0.274331
cg14231871	0.00228589	0.00122986	0.0664577
cg14231880	0.00337998	0.00729547	0.644308
cg14231966	-0.00244824	0.00360753	0.499163
cg14231974	0.0037417	0.00567809	0.511654
cg14232031	0.0118333	0.0120624	0.329311
cg14232041	-0.00443936	0.00564591	0.433831
cg14232082	0.0145402	0.00912197	0.114568
cg14232091	0.00435568	0.00471201	0.357846
cg14232108	0.00153559	0.0099798	0.878069
cg14232128	0.000331064	0.00696639	0.962205
cg14232161	-0.00157865	0.0043212	0.715754
cg14232165	0.00921271	0.00775679	0.238185
cg14232218	0.0176382	0.0154167	0.255721
cg14232220	0.00993366	0.00459858	0.0335102
cg14232228	-0.00438226	0.00474366	0.358137
cg14232289	0.00323633	0.00250834	0.20039
cg14232291	0.00158385	0.00532691	0.766923
cg14232317	0.000610856	0.00325391	0.851526
cg14232340	0.0021043	0.00404637	0.604352
cg14232358	0.0059138	0.00674727	0.383186
cg14232365	0.0240914	0.0147061	0.104994
cg14232368	-0.0128092	0.0101498	0.210318
cg14232460	0.0111496	0.0100929	0.272337
cg14232471	-0.00657103	0.00630698	0.30036
cg14232552	-0.00249027	0.00473991	0.600653
cg14232643	-0.000223871	0.00298063	0.940301
cg14232650	0.000249675	0.00684139	0.970971
cg14232684	0.00682017	0.0129956	0.601053
cg14232694	0.00369416	0.00360664	0.308549
cg14232793	-0.00692345	0.00817821	0.399556
cg14232851	0.000582395	0.00812569	0.943026
cg14232874	0.00405074	0.00749091	0.590059
cg14232889	0.000736077	0.00408393	0.857385
cg14233017	0.00214133	0.00989595	0.829194
cg14233050	-0.00223485	0.0051388	0.664713
cg14233074	-0.000370584	0.00126429	0.77013
cg14233178	0.0167048	0.00846478	0.0516179
cg14233238	0.00113219	0.00368972	0.759691
cg14233295	-0.000819291	0.00163422	0.617402
cg14233313	0.00267535	0.00553203	0.629877
cg14233354	0.0029447	0.00332859	0.378774
cg14233355	-0.00151072	0.00295983	0.611057
cg14233374	0.00257841	0.00601005	0.668972
cg14233375	-0.00563266	0.00403643	0.166431
cg14233448	-0.0107873	0.00866177	0.216332
cg14233507	0.0113987	0.00715626	0.114824
cg14233513	-0.00488807	0.00760863	0.522279
cg14233565	-0.00153923	0.0103327	0.881925
cg14233568	-0.00154651	0.00216044	0.476012
cg14233578	-0.0046517	0.00532932	0.385148
cg14233604	0.00775634	0.0141387	0.584693
cg14233652	0.00568531	0.00517929	0.275364
cg14233666	0.000970733	0.00118723	0.415792
cg14233709	0.0358254	0.023303	0.127832
cg14233716	0.00123155	0.00534876	0.818439
cg14233720	0.00389428	0.0067384	0.564809
cg14233790	0.0106363	0.00837525	0.20748
cg14233800	0.000636817	0.00160129	0.691832
cg14233821	-0.00190974	0.00405076	0.638498
cg14233838	-0.00713974	0.00659122	0.281704
cg14233847	0.000726387	0.00592759	0.902751
cg14233850	0.00500115	0.00779051	0.522591
cg14233855	-0.00782025	0.00642096	0.226545
cg14233861	0.00293209	0.00466968	0.531714
cg14233872	0.00218619	0.0050149	0.663961
cg14233878	0.00235515	0.00194894	0.230156
cg14233959	-0.00244575	0.0034915	0.485493
cg14234032	0.00820979	0.00874729	0.350559
cg14234063	-0.00710328	0.00853638	0.40762
cg14234069	-0.000143963	0.00122695	0.906866
cg14234083	-0.00624053	0.00482146	0.198978
cg14234104	-0.00444749	0.00572554	0.439395
cg14234105	-0.00823132	0.0095355	0.390385
cg14234112	-0.00242884	0.00178969	0.17825
cg14234152	0.000224102	0.0111346	0.983988
cg14234176	-0.00785316	0.0110648	0.479764
cg14234213	0.00038537	0.00442277	0.930766
cg14234258	0.00135583	0.00356664	0.704766
cg14234302	-0.00357306	0.00617529	0.56435
cg14234340	0.00992788	0.00619539	0.112678
cg14234394	0.00755159	0.00524233	0.153314
cg14234406	-0.00504272	0.00608649	0.409649
cg14234414	-0.00218952	0.00664301	0.742496
cg14234421	0.00164839	0.00565166	0.771237
cg14234426	-0.00400512	0.00726452	0.582823
cg14234442	0.00302175	0.00181718	0.0999342
cg14234457	-0.00611531	0.00496293	0.221195
cg14234510	-0.00603674	0.00453653	0.186766
cg14234512	0.00320666	0.00291757	0.274762
cg14234520	0.00987921	0.0103213	0.341133
cg14234545	-0.00348701	0.00382084	0.36396
cg14234597	-0.00399253	0.00469977	0.397926
cg14234680	0.00377347	0.0016034	0.0208555
cg14234694	-0.00505412	0.00407042	0.217695
cg14234732	0.000829142	0.0040348	0.837663
cg14234776	0.00167755	0.00710594	0.813928
cg14234804	4.25094e-05	0.00326102	0.989629
cg14234848	-0.002063	0.00372137	0.580752
cg14234868	-0.00161128	0.00633685	0.799886
cg14234898	0.000789306	0.00225409	0.727061
cg14234912	0.00685692	0.0108854	0.530401
cg14234990	0.00346835	0.00879222	0.694193
cg14235030	0.000894322	0.00208702	0.669335
cg14235129	-0.000544353	0.00366042	0.882124
cg14235155	-0.00627405	0.00659399	0.343996
cg14235244	0.000594145	0.00247623	0.810942
cg14235311	0.000987813	0.00131981	0.456205
cg14235348	-0.00811868	0.0112487	0.472386
cg14235398	-0.00280465	0.00160828	0.0847123
cg14235424	0.00110969	0.00125736	0.37991
cg14235434	0.0031897	0.00227611	0.164657
cg14235511	-0.00812506	0.00531907	0.130256
cg14235549	-0.0062995	0.00524414	0.232916
cg14235568	-0.00177556	0.0038739	0.647851
cg14235574	-0.00486561	0.0160009	0.76179
cg14235674	-0.0198979	0.0095515	0.0401656
cg14235676	-0.000545787	0.00290754	0.851538
cg14235685	-0.0021895	0.00400087	0.585604
cg14235687	-0.00636114	0.00438506	0.150476
cg14235698	-0.0142087	0.0102153	0.167796
cg14235731	-0.00327595	0.00487213	0.50312
cg14235766	-0.00526027	0.00473309	0.269466
cg14235783	-0.00140233	0.00141075	0.322962
cg14235800	0.00250153	0.00532133	0.639463
cg14235811	-0.000461813	0.00262153	0.860576
cg14235846	0.0052723	0.00961512	0.584866
cg14236011	-0.00352288	0.0157195	0.823198
cg14236043	-0.0121242	0.00560914	0.0334025
cg14236062	-0.00317237	0.00506669	0.532874
cg14236079	-0.00552236	0.00587865	0.35013
cg14236097	0.00304545	0.00235614	0.199587
cg14236118	-0.00455169	0.00696278	0.515018
cg14236144	0.00218309	0.00669256	0.745059
cg14236242	0.0028219	0.0043084	0.514211
cg14236350	-0.00198357	0.00171428	0.250405
cg14236372	0.00475724	0.00555832	0.394417
cg14236389	0.000802733	0.00546322	0.883524
cg14236413	-0.0129561	0.00821665	0.118469
cg14236443	-0.0112027	0.00926574	0.229919
cg14236470	-0.00283345	0.00371461	0.447654
cg14236502	-0.00298029	0.00398222	0.456238
cg14236519	-0.00674647	0.00356745	0.0619367
cg14236524	0.00369024	0.00305707	0.230659
cg14236539	-0.00151925	0.00562956	0.7879
cg14236577	-0.00122329	0.0107752	0.909874
cg14236602	0.00724205	0.00564889	0.203238
cg14236618	-0.00160596	0.00410273	0.696431
cg14236662	0.00439376	0.00638152	0.492962
cg14236665	-0.00288267	0.0018391	0.120643
cg14236758	-0.0139823	0.00724811	0.0569785
cg14236760	-0.000336585	0.00147661	0.820224
cg14236791	0.0032093	0.0038406	0.405654
cg14236850	-0.00862664	0.010524	0.414621
cg14236855	0.000262291	0.00191924	0.891612
cg14236862	0.00284672	0.00435599	0.515145
cg14236897	-0.0285799	0.0133871	0.0355821
cg14236898	-0.0205592	0.0128193	0.112391
cg14236900	0.00757866	0.00584397	0.198117
cg14236957	-0.0085867	0.00575346	0.139201
cg14236989	-0.000196937	0.00769944	0.979652
cg14237001	-0.0117181	0.00547052	0.034984
cg14237025	0.00143737	0.00640714	0.82302
cg14237037	-0.00487585	0.00528475	0.358753
cg14237069	-0.000841798	0.00360662	0.815996
cg14237086	-0.0111998	0.00582216	0.057669
cg14237147	0.0042644	0.00370872	0.253365
cg14237148	0.0253202	0.0183856	0.171991
cg14237154	0.0142191	0.00677715	0.0387966
cg14237156	0.00363088	0.00359596	0.315434
cg14237158	0.000365261	0.00248952	0.883693
cg14237189	-0.00445271	0.00384734	0.250298
cg14237223	0.00799797	0.00449376	0.0786014
cg14237229	0.00200766	0.00595064	0.736639
cg14237237	-0.0241512	0.0125259	0.0571044
cg14237266	0.00102777	0.00357022	0.774129
cg14237297	0.00263395	0.00592076	0.657521
cg14237301	0.00308337	0.00651926	0.637424
cg14237317	-0.00104596	0.00098089	0.289219
cg14237376	0.00122662	0.00337338	0.717026
cg14237469	-0.000785248	0.00166192	0.637757
cg14237488	-0.016246	0.00833443	0.0544853
cg14237550	-0.00136134	0.00372938	0.715973
cg14237553	-0.00764416	0.00457995	0.0987024
cg14237567	-0.0129112	0.00760571	0.0931652
cg14237604	-0.0106957	0.00572912	0.0652834
cg14237610	-0.0051043	0.00444385	0.253861
cg14237664	0.00726765	0.0074513	0.33209
cg14237674	-0.000158728	0.00182788	0.931
cg14237776	-0.0045062	0.00315946	0.157373
cg14237798	0.0026499	0.00417519	0.527305
cg14237852	0.00918348	0.00862112	0.289719
cg14237894	0.00231093	0.00194522	0.238066
cg14237903	0.00752791	0.00661462	0.258215
cg14237930	0.00101654	0.00210055	0.629647
cg14237933	-0.00057934	0.00131106	0.659667
cg14237973	-0.00261778	0.00416153	0.530969
cg14237975	-0.00150301	0.00193771	0.44005
cg14237981	0.0161921	0.0086159	0.0635476
cg14237989	-0.00253666	0.00441309	0.566908
cg14238019	0.00497524	0.013659	0.716558
cg14238081	4.31449e-05	0.00127695	0.973124
cg14238120	0.0111399	0.00513191	0.0326766
cg14238230	-0.0146458	0.00870271	0.095981
cg14238276	0.0370841	0.0157295	0.020636
cg14238325	-0.0104882	0.00603074	0.0855497
cg14238376	0.00147732	0.00629181	0.814915
cg14238408	0.000592004	0.00480888	0.902307
cg14238615	0.000995987	0.00125555	0.429779
cg14238625	-0.00903214	0.00675296	0.184543
cg14238657	0.00107293	0.00810583	0.895001
cg14238662	-0.00250596	0.00648613	0.700176
cg14238664	0.000316329	0.00195136	0.871598
cg14238722	-0.00424812	0.0037624	0.26196
cg14238757	-0.00276582	0.00504986	0.585298
cg14238785	-0.00787257	0.0040698	0.0563154
cg14238789	0.00220676	0.00355614	0.536519
cg14238824	-0.0262341	0.0448941	0.560493
cg14238838	-0.0013906	0.00453932	0.760073
cg14238859	0.00173201	0.00400898	0.666787
cg14238867	0.0144126	0.0106068	0.177722
cg14238891	-0.00368558	0.00806085	0.648652
cg14238919	-0.0118106	0.00538223	0.0308728
cg14238973	-0.00335757	0.00150568	0.0283263
cg14238998	-0.00753018	0.0079904	0.348596
cg14239003	0.00117197	0.00951569	0.902263
cg14239021	0.00889768	0.00887118	0.318648
cg14239045	0.000939468	0.00391886	0.811104
cg14239049	0.00283814	0.00611837	0.643899
cg14239052	-0.0147717	0.00709459	0.0402693
cg14239099	0.0107606	0.00750398	0.155162
cg14239110	-0.00163753	0.00849916	0.847666
cg14239111	0.000994597	0.0035309	0.778855
cg14239148	-0.00968072	0.0037014	0.0105041
cg14239157	0.00382107	0.00837524	0.649359
cg14239214	-0.00257464	0.00465755	0.581827
cg14239244	0.0104835	0.00419223	0.0142685
cg14239307	0.00536629	0.0133564	0.688833
cg14239324	-0.00583912	0.00429058	0.177055
cg14239329	-0.000621466	0.00182598	0.734416
cg14239346	-0.000739835	0.00189789	0.697623
cg14239348	-0.0035693	0.00748696	0.634745
cg14239351	-0.000819695	0.00642788	0.898822
cg14239359	-0.00254194	0.00665412	0.703386
cg14239366	0.00688684	0.00854669	0.42256
cg14239442	0.0103872	0.00788236	0.191036
cg14239460	-0.00536581	0.00369185	0.149705
cg14239477	-0.00491675	0.0074955	0.51358
cg14239488	-0.0134698	0.0111718	0.231203
cg14239491	-0.00019566	0.00110212	0.859505
cg14239494	-0.00843323	0.011107	0.449741
cg14239514	-0.000874069	0.0016208	0.59107
cg14239515	0.00790935	0.00865013	0.363054
cg14239530	-0.000637281	0.00345688	0.854167
cg14239540	-0.00510726	0.00413235	0.219814
cg14239558	0.00772027	0.00760823	0.31305
cg14239588	-0.00334339	0.00492971	0.499437
cg14239592	-0.000469394	0.00989313	0.962266
cg14239612	0.00311876	0.00290645	0.286218
cg14239618	0.00463134	0.00546615	0.399165
cg14239629	-0.00147501	0.00381596	0.700042
cg14239640	-0.00665063	0.00401552	0.101278
cg14239655	0.0161296	0.0088543	0.0719422
cg14239732	-0.00650736	0.00494659	0.19179
cg14239751	-0.00137071	0.00408294	0.737892
cg14239811	0.000206214	0.00116447	0.859851
cg14239852	-0.00773167	0.00841576	0.360785
cg14239930	0.00398288	0.00705814	0.574005
cg14239945	0.00221288	0.00324584	0.497202
cg14239983	-0.00369942	0.0122711	0.763773
cg14239986	-0.000396417	0.00331549	0.905103
cg14240024	0.00170964	0.005678	0.764057
cg14240060	-0.0111032	0.00593484	0.0647272
cg14240072	0.00941105	0.0103215	0.364399
cg14240106	0.00548361	0.0057044	0.339068
cg14240188	0.0139692	0.0107445	0.196989
cg14240223	0.0042487	0.00622875	0.496981
cg14240248	0.00138358	0.00634788	0.827972
cg14240295	-0.0156959	0.0148386	0.293085
cg14240300	0.00378515	0.00517656	0.466616
cg14240304	-0.00201347	0.00691189	0.771512
cg14240326	-0.000102483	0.00166868	0.951169
cg14240328	0.000169101	0.00539691	0.975076
cg14240331	-0.00226699	0.0015896	0.157407
cg14240348	-0.00274955	0.00413622	0.507969
cg14240353	-0.0031598	0.00821098	0.701305
cg14240393	0.0119809	0.00479654	0.0143774
cg14240440	-0.0042822	0.00470396	0.365159
cg14240449	0.00394098	0.00365311	0.283659
cg14240450	0.00760399	0.00802284	0.34586
cg14240490	-0.00205736	0.00400111	0.608417
cg14240499	0.00696021	0.00482289	0.152566
cg14240528	0.00479006	0.00689002	0.488772
cg14240536	0.00189698	0.00577759	0.743447
cg14240569	-0.00468411	0.0087173	0.592408
cg14240593	-0.00990972	0.00935191	0.292238
cg14240597	0.0146221	0.0068083	0.034519
cg14240608	-0.000717316	0.00281548	0.799498
cg14240634	-0.0207191	0.0162634	0.206069
cg14240646	-0.00306366	0.0272588	0.910772
cg14240647	-0.00390494	0.00734879	0.596515
cg14240694	0.00180823	0.00830292	0.828109
cg14240706	-0.00620104	0.00393736	0.118904
cg14240723	0.0155315	0.0125593	0.219546
cg14240733	-0.00223036	0.00169353	0.1913
cg14240735	0.000699046	0.00121705	0.567195
cg14240772	0.00216632	0.00836751	0.796326
cg14240786	0.00482945	0.00438074	0.273316
cg14240790	0.0152661	0.00836718	0.0715062
cg14240820	0.0039941	0.00379912	0.296022
cg14240829	-0.0133584	0.0165739	0.422444
cg14240963	1.87744e-05	0.00119734	0.987525
cg14240993	-0.00777218	0.0052799	0.144621
cg14240994	0.0019059	0.00475959	0.689818
cg14241045	0.0189063	0.0055147	0.000929928
cg14241074	0.00360864	0.00867864	0.678575
cg14241129	-0.013404	0.00603945	0.0290598
cg14241178	0.000960936	0.00383049	0.80251
cg14241187	0.00728197	0.0134667	0.590069
cg14241289	0.00507563	0.0107218	0.637119
cg14241310	0.00760283	0.00602946	0.210699
cg14241320	0.00550099	0.00689196	0.426942
cg14241370	-0.00282206	0.00617388	0.648741
cg14241426	-0.0348034	0.0168854	0.0422744
cg14241454	0.00645368	0.00647472	0.32165
cg14241507	-0.000989415	0.00134978	0.465517
cg14241509	0.00286374	0.00475965	0.548958
cg14241523	0.0074547	0.0108125	0.492373
cg14241609	0.00134288	0.00161016	0.406563
cg14241662	0.01893	0.0116049	0.10646
cg14241731	0.00525457	0.00774325	0.499192
cg14241738	-0.0222535	0.0107078	0.0406314
cg14241748	0.106911	0.0706596	0.133893
cg14241810	0.000774226	0.00181937	0.671489
cg14241816	-0.00021526	0.00456213	0.962475
cg14241836	-0.00707863	0.00492468	0.154197
cg14241868	0.0109249	0.00782348	0.166138
cg14241894	0.0100033	0.0106745	0.351291
cg14241943	0.00483767	0.00432623	0.266551
cg14241970	-0.00478616	0.00492159	0.333506
cg14242007	4.0091e-05	0.00170544	0.981299
cg14242010	-0.00954411	0.0125667	0.44962
cg14242024	-0.0044784	0.00404179	0.270905
cg14242042	0.00033728	0.00134284	0.802276
cg14242098	0.000288226	0.00550857	0.958391
cg14242106	-0.00190055	0.00474251	0.689589
cg14242205	-0.00149471	0.0095125	0.875506
cg14242207	0.0141203	0.00960836	0.145282
cg14242213	0.00914726	0.00376089	0.0170562
cg14242246	0.000386113	0.00193539	0.842336
cg14242247	0.00662454	0.00428285	0.125551
cg14242252	0.000124726	0.00613492	0.983826
cg14242292	0.000988061	0.00105445	0.35133
cg14242359	-0.00243908	0.00351648	0.489771
cg14242405	-0.000803983	0.0063516	0.899565
cg14242447	-0.00785728	0.00573078	0.173881
cg14242491	-0.00203735	0.0041359	0.623535
cg14242526	0.00612	0.00432346	0.160482
cg14242532	0.000828913	0.00545954	0.879674
cg14242556	-0.00273598	0.00605246	0.652363
cg14242557	0.00176155	0.00208219	0.399869
cg14242576	0.00227361	0.00239234	0.344557
cg14242633	-0.00549718	0.00599418	0.361632
cg14242680	0.000456324	0.00391605	0.907504
cg14242696	0.00380811	0.00619319	0.540235
cg14242708	-0.00171537	0.0046637	0.713906
cg14242714	0.00515158	0.00523168	0.327508
cg14242727	0.00331312	0.00560422	0.55593
cg14242735	0.00399349	0.0116359	0.732272
cg14242752	0.00587282	0.00313519	0.0643994
cg14242771	0.00407208	0.00440639	0.357975
cg14242777	0.00377014	0.00531444	0.479965
cg14242781	-0.00873385	0.0125158	0.487148
cg14242877	-0.00912093	0.00534057	0.0912289
cg14242904	0.00636327	0.00742619	0.393871
cg14242928	-0.001113	0.00488124	0.820169
cg14242936	0.0135879	0.00862116	0.118631
cg14242958	-0.00228666	0.00151767	0.135514
cg14242975	0.00204683	0.00430116	0.635354
cg14242995	0.0296309	0.0112062	0.00971438
cg14243010	-0.00418836	0.0120303	0.728567
cg14243190	-0.000385555	0.00583299	0.947451
cg14243209	0.00246796	0.0054254	0.650321
cg14243227	-0.00332197	0.00337145	0.327198
cg14243323	0.000851244	0.00170367	0.618581
cg14243421	0.00326343	0.00540961	0.547902
cg14243426	-0.00578029	0.00472298	0.224308
cg14243481	0.00263074	0.00219525	0.234024
cg14243496	0.00214345	0.00453578	0.637707
cg14243574	-0.00544806	0.010679	0.611226
cg14243616	0.00018765	0.00938837	0.984099
cg14243623	0.00136602	0.00121835	0.265287
cg14243692	-0.000684138	0.00375863	0.855992
cg14243741	-0.0030987	0.00418765	0.461316
cg14243778	0.00229871	0.00229929	0.320203
cg14243817	0.00507542	0.00583986	0.387185
cg14243843	-0.000408048	0.00320539	0.898996
cg14243851	0.00118903	0.00684476	0.862494
cg14243895	0.000795295	0.00342865	0.817117
cg14243899	0.0118363	0.00707003	0.097693
cg14243901	0.0178601	0.0101313	0.0814349
cg14243973	-0.000417801	0.00427592	0.922387
cg14243991	0.00473745	0.00558645	0.398751
cg14244013	0.00285395	0.00972524	0.769871
cg14244020	0.0083112	0.0087406	0.344303
cg14244025	-0.00170912	0.00191684	0.375046
cg14244136	0.00112937	0.00169728	0.507554
cg14244164	-0.00324297	0.00491882	0.511446
cg14244193	0.0045746	0.00449025	0.31113
cg14244242	-0.00061725	0.00767391	0.936076
cg14244251	0.00906685	0.00433955	0.0395963
cg14244360	0.000150964	0.00243379	0.950683
cg14244402	0.00194006	0.00638297	0.761897
cg14244439	0.0100027	0.00800489	0.214806
cg14244450	0.000362356	0.0106431	0.972918
cg14244483	0.00419243	0.00438665	0.34186
cg14244493	0.0134849	0.0056671	0.0195215
cg14244576	-0.0110844	0.00691412	0.112525
cg14244577	-0.00156918	0.00161773	0.334742
cg14244636	0.00404446	0.00559165	0.471433
cg14244647	0.00656202	0.00834977	0.434066
cg14244658	0.00397351	0.00557879	0.478214
cg14244674	-0.00474556	0.00498348	0.343604
cg14244739	0.0211506	0.0130416	0.108468
cg14244793	0.00156756	0.00843571	0.853015
cg14244807	0.00232423	0.00576547	0.687842
cg14244842	-0.00598285	0.00403317	0.141579
cg14244875	-0.00187214	0.00576273	0.746059
cg14244878	0.00479836	0.00384366	0.21524
cg14244887	-0.00235274	0.00194069	0.228672
cg14244915	0.00238858	0.00399658	0.551621
cg14244963	-0.00109353	0.00117214	0.353437
cg14244967	0.00148343	0.00516109	0.77447
cg14245034	-0.00499069	0.00394274	0.208966
cg14245051	-0.00402713	0.00477495	0.401325
cg14245102	-0.00386909	0.00775113	0.618924
cg14245109	0.00770454	0.00915781	0.402482
cg14245118	-0.000731291	0.00511922	0.886737
cg14245120	0.0066229	0.00578522	0.255433
cg14245135	-0.00079809	0.00280041	0.776329
cg14245148	0.00037983	0.00471249	0.935945
cg14245173	0.0117689	0.0102025	0.251852
cg14245185	-0.00528603	0.00690039	0.445721
cg14245199	-0.0119283	0.00554505	0.0342361
cg14245202	0.001702	0.00137061	0.217656
cg14245216	-0.00396654	0.00501782	0.43139
cg14245239	-0.0046075	0.00782602	0.557561
cg14245255	-0.00551187	0.00506103	0.279126
cg14245309	0.000480134	0.00167105	0.774547
cg14245347	-0.0305103	0.0163001	0.0645966
cg14245356	0.00453767	0.00641556	0.481275
cg14245421	-0.0016853	0.00363127	0.643729
cg14245471	0.0049938	0.00784067	0.525856
cg14245473	-0.00740567	0.00553777	0.18461
cg14245501	0.00240873	0.00646591	0.710406
cg14245613	-0.00258538	0.00861339	0.764773
cg14245619	-0.00366926	0.00639552	0.567636
cg14245635	0.0274459	0.0101509	0.0082444
cg14245662	0.00669414	0.00635836	0.295344
cg14245791	0.00478539	0.00997077	0.632473
cg14245804	-0.0219117	0.0172334	0.20695
cg14245825	-0.00899888	0.0057634	0.122064
cg14245836	-0.00102581	0.00131836	0.438625
cg14245898	0.0182625	0.034038	0.59296
cg14245913	-0.00410427	0.00626833	0.514348
cg14245917	-0.00161948	0.00124032	0.195096
cg14245947	0.00345834	0.0104998	0.742667
cg14245952	-0.00322249	0.00640932	0.616389
cg14246062	-0.00123999	0.00565616	0.826985
cg14246093	-0.00316031	0.0127645	0.805038
cg14246142	-0.00980612	0.00537318	0.0714312
cg14246147	-0.00564416	0.0038368	0.144883
cg14246190	-0.00034844	0.00829818	0.966603
cg14246204	-0.00051205	0.00121507	0.674492
cg14246207	-0.00375411	0.00757971	0.621648
cg14246215	-0.00420598	0.0158477	0.791329
cg14246227	-0.00118522	0.0129259	0.927152
cg14246288	0.0073851	0.00860856	0.393317
cg14246308	-0.000822393	0.00355678	0.817688
cg14246316	0.000900885	0.00327335	0.783802
cg14246335	-0.00146366	0.00175243	0.405881
cg14246379	-0.00313483	0.00326105	0.339068
cg14246396	-0.000557375	0.00475378	0.906933
cg14246480	0.00530276	0.00403992	0.192773
cg14246539	-0.00394886	0.00668332	0.556151
cg14246568	-0.0188737	0.011953	0.117967
cg14246579	-0.00305373	0.00385564	0.430505
cg14246614	0.00125051	0.00678479	0.854199
cg14246617	-0.000642199	0.00120762	0.596228
cg14246661	-0.000432614	0.00575589	0.94026
cg14246703	-0.00207993	0.00500106	0.678509
cg14246748	0.0186706	0.0063774	0.00435846
cg14246859	-0.000116919	0.00209628	0.955649
cg14246863	-0.000951093	0.00396917	0.811189
cg14246940	-0.00239693	0.00440263	0.587537
cg14246949	-0.00300907	0.0103431	0.7718
cg14246963	-0.00512741	0.00721707	0.479321
cg14247008	-0.00869319	0.00863381	0.316786
cg14247055	-0.00338137	0.00350127	0.336843
cg14247126	0.0111747	0.0078498	0.158147
cg14247150	0.0051713	0.00579061	0.374294
cg14247154	0.000792231	0.00370047	0.830979
cg14247180	-0.00299503	0.011245	0.790606
cg14247222	0.00612962	0.00310153	0.0512861
cg14247262	0.000571314	0.0034093	0.867306
cg14247280	-0.0137394	0.0106105	0.198786
cg14247287	0.00444489	0.0041846	0.291084
cg14247310	0.00360849	0.00507507	0.478972
cg14247318	-0.00218918	0.00187779	0.246869
cg14247325	-0.00159096	0.00660783	0.810301
cg14247332	-0.00160753	0.00185249	0.38791
cg14247338	0.0166721	0.0129495	0.201345
cg14247375	-0.00736507	0.00568461	0.198535
cg14247435	-0.0105954	0.00406621	0.0107835
cg14247444	-0.0069196	0.00489426	0.160984
cg14247459	-0.00200282	0.00282959	0.480952
cg14247476	0.00389764	0.00398054	0.330209
cg14247487	-0.00338329	0.00746254	0.651411
cg14247575	0.00603582	0.00448218	0.181598
cg14247588	-0.008267	0.00490623	0.0955727
cg14247594	0.00048586	0.00644924	0.94012
cg14247635	-0.00936676	0.0056784	0.102643
cg14247643	0.00172022	0.00281575	0.542841
cg14247763	0.0129711	0.00624329	0.0406929
cg14247788	-0.0130543	0.0116461	0.265408
cg14247862	0.00222522	0.00111766	0.0496224
cg14247903	0.0022221	0.00460107	0.630343
cg14248017	0.00216873	0.00122152	0.0793237
cg14248031	-0.00513807	0.00982468	0.60232
cg14248038	-8.10756e-05	0.00394448	0.983648
cg14248084	-0.0098479	0.00762211	0.199773
cg14248091	0.00108531	0.00211164	0.608579
cg14248106	0.0205905	0.0109285	0.0628902
cg14248116	0.000989533	0.0042366	0.81587
cg14248188	0.000453795	0.00147305	0.75877
cg14248220	-0.0027277	0.00517277	0.599314
cg14248235	-0.000693778	0.0044788	0.877257
cg14248239	0.00128113	0.00184806	0.490014
cg14248254	-0.00178486	0.00372404	0.632942
cg14248309	0.00428946	0.0102874	0.677732
cg14248318	-0.00835907	0.00593756	0.162745
cg14248334	0.0252084	0.0136162	0.0675121
cg14248352	0.000752766	0.00405963	0.853326
cg14248367	0.00449912	0.0037574	0.234403
cg14248369	-0.00497112	0.00704752	0.482464
cg14248421	-0.0100802	0.00718379	0.16412
cg14248429	-0.0074425	0.00388296	0.0585579
cg14248531	-0.00425579	0.00507404	0.403915
cg14248553	0.000893551	0.00138929	0.521803
cg14248570	0.0146713	0.00915192	0.112541
cg14248575	-0.0101839	0.00637339	0.113695
cg14248584	0.00590645	0.00624148	0.346606
cg14248598	-0.00427452	0.0056155	0.448596
cg14248627	-0.00505313	0.0037678	0.183368
cg14248680	-0.00301049	0.0037946	0.429725
cg14248690	0.00620457	0.00640897	0.335674
cg14248704	0.00415512	0.0116288	0.721724
cg14248715	-0.00864307	0.00559372	0.125943
cg14248717	0.00361116	0.00415904	0.387636
cg14248734	-0.000839272	0.00229604	0.715603
cg14248811	0.00422184	0.00875175	0.630734
cg14248841	0.00060792	0.00704132	0.931398
cg14248883	-0.0100224	0.0122721	0.416343
cg14248913	0.000122901	0.00406575	0.975954
cg14248981	-0.00362334	0.00650856	0.579159
cg14249036	-0.000714679	0.00439591	0.871228
cg14249078	0.00397424	0.0067785	0.559192
cg14249095	-0.000497364	0.00300971	0.869128
cg14249120	-0.00200849	0.00177372	0.260594
cg14249147	-0.00205382	0.00684302	0.764791
cg14249148	0.0119356	0.00843458	0.160614
cg14249155	0.00103982	0.0024613	0.673725
cg14249168	0.00679414	0.00895044	0.449854
cg14249174	0.00526964	0.00883901	0.552603
cg14249212	0.000772404	0.00667884	0.908197
cg14249266	-0.0006157	0.00126237	0.626966
cg14249311	-0.00266966	0.00387623	0.492828
cg14249348	-0.00351753	0.0110417	0.750817
cg14249520	0.0026197	0.00382783	0.495552
cg14249528	0.000266212	0.00170729	0.876452
cg14249533	-0.00638805	0.0114646	0.578823
cg14249563	0.00380892	0.00340021	0.265712
cg14249564	0.0119188	0.00754995	0.118043
cg14249565	0.00730288	0.0127914	0.569525
cg14249808	-0.0105753	0.00441176	0.0186666
cg14249856	0.000407854	0.00171035	0.812084
cg14249872	-0.00138365	0.00107811	0.202759
cg14249877	-0.00113987	0.00398928	0.775761
cg14249922	0.0385399	0.0270031	0.15709
cg14249934	-0.00881483	0.00439624	0.0480626
cg14249971	0.00768264	0.0072972	0.295339
cg14250028	-0.00302814	0.00440589	0.493726
cg14250032	7.96743e-05	0.00884452	0.992833
cg14250048	-0.0100159	0.00791012	0.208815
cg14250054	0.000973196	0.00344127	0.778001
cg14250074	-0.00114133	0.00136741	0.406189
cg14250089	-0.00138493	0.00496747	0.78106
cg14250099	0.00210113	0.00215935	0.333232
cg14250124	-0.0210694	0.0119686	0.0818564
cg14250130	-0.0087855	0.00325035	0.00826395
cg14250138	-0.000664175	0.00361399	0.854615
cg14250152	0.0065597	0.00825457	0.428965
cg14250251	0.00480248	0.00383481	0.213803
cg14250330	0.00597704	0.00614913	0.333739
cg14250336	0.00411784	0.00454424	0.36735
cg14250381	0.00387011	0.00791634	0.62616
cg14250417	-0.00535021	0.00977008	0.585361
cg14250427	0.00383004	0.00584731	0.51419
cg14250450	-0.0141605	0.0139485	0.312826
cg14250455	-0.0177864	0.013072	0.177139
cg14250477	0.0130817	0.00476335	0.00732316
cg14250498	0.0135124	0.00796736	0.0934682
cg14250560	0.0138507	0.0109855	0.210745
cg14250600	-0.000271573	0.00275477	0.921696
cg14250714	0.00293153	0.00480703	0.543556
cg14250737	0.00300014	0.00286245	0.297494
cg14250739	-0.0398933	0.0182679	0.0316684
cg14250783	0.00471325	0.00463377	0.311901
cg14250786	-0.00363832	0.00370835	0.329257
cg14250833	-0.00162782	0.00419028	0.698613
cg14250838	-0.00307537	0.00695809	0.659597
cg14250846	0.0033595	0.00475251	0.481525
cg14250881	-0.00206584	0.00312429	0.510219
cg14250891	0.000783769	0.00958945	0.935047
cg14250927	0.075521	0.0605522	0.215669
cg14250931	0.00472107	0.0052479	0.37081
cg14250961	-0.00172545	0.0041358	0.67756
cg14250984	0.00285527	0.00660867	0.666774
cg14250985	0.00249496	0.00359615	0.489665
cg14250988	-0.0020236	0.00490936	0.681212
cg14251005	0.00477963	0.00600531	0.428256
cg14251009	-0.00618706	0.0102941	0.549385
cg14251011	-0.00252255	0.0043977	0.567713
cg14251060	-0.00727457	0.00495997	0.146076
cg14251134	-0.00561382	0.0104061	0.590938
cg14251139	0.00530574	0.00921299	0.566171
cg14251173	-0.00277585	0.00370116	0.455282
cg14251216	-0.0138148	0.0141208	0.330622
cg14251252	0.00151237	0.00475872	0.75139
cg14251267	-0.00631111	0.00600572	0.296238
cg14251312	-4.35644e-05	0.00215586	0.983924
cg14251320	0.00713061	0.0105616	0.501373
cg14251327	0.00653514	0.0037593	0.0856794
cg14251370	0.0226417	0.0165502	0.174817
cg14251372	0.00392474	0.00686089	0.568767
cg14251385	0.00288905	0.00388872	0.459524
cg14251405	-0.000399155	0.00530802	0.940229
cg14251414	-0.00146315	0.00766333	0.849027
cg14251442	0.00849779	0.00533705	0.114961
cg14251471	-0.00260392	0.00259215	0.317904
cg14251488	-0.00797788	0.0040691	0.0531248
cg14251509	0.000398173	0.00624997	0.949349
cg14251512	0.0155475	0.0110872	0.164387
cg14251536	-0.00259075	0.00157166	0.102875
cg14251555	0.0026209	0.00155939	0.0964037
cg14251596	-0.000602893	0.00161114	0.709164
cg14251691	0.0203024	0.0110281	0.069034
cg14251734	-0.00583734	0.00587913	0.323517
cg14251771	-0.000626254	0.00338357	0.853592
cg14251777	-0.0138825	0.0124378	0.26743
cg14251798	0.00164203	0.00467976	0.726526
cg14251802	-0.00180331	0.00536469	0.737571
cg14251844	0.013158	0.00665449	0.0511721
cg14251889	-0.00443212	0.00372617	0.237495
cg14251891	0.00929659	0.00531515	0.083805
cg14251936	0.00441078	0.00365186	0.230391
cg14251943	0.00832424	0.0062648	0.187411
cg14251951	-0.000347689	0.00408388	0.932348
cg14251964	0.028021	0.0207801	0.181013
cg14252008	0.000354709	0.00328355	0.914224
cg14252059	0.0436762	0.0158685	0.00719976
cg14252081	0.000301907	0.0060372	0.960231
cg14252090	0.00608278	0.00561276	0.281474
cg14252109	-0.00201704	0.00339737	0.554249
cg14252111	-0.00521631	0.00322701	0.109617
cg14252115	-0.00107372	0.00190927	0.57531
cg14252130	-0.00643311	0.00395602	0.107534
cg14252136	-0.00867912	0.00763074	0.258499
cg14252140	0.00221742	0.00805175	0.783665
cg14252141	0.0273361	0.0155877	0.0830039
cg14252148	-0.000659119	0.00178346	0.712598
cg14252149	0.0257463	0.067028	0.701832
cg14252164	-0.00848095	0.00849636	0.320958
cg14252169	-0.00708222	0.00841026	0.402044
cg14252211	-0.000562676	0.00208208	0.787611
cg14252222	0.0017098	0.00520899	0.743519
cg14252237	-0.0272908	0.0445588	0.541826
cg14252251	-0.0119237	0.0109619	0.279714
cg14252279	0.0224065	0.0229793	0.332227
cg14252312	0.00653664	0.0082449	0.430045
cg14252395	-0.000263184	0.00433013	0.951674
cg14252430	-3.73019e-07	0.00413989	0.999928
cg14252486	0.0188512	0.0121419	0.124155
cg14252488	0.00759796	0.00602951	0.210992
cg14252492	0.00632875	0.00397663	0.115127
cg14252502	0.00306504	0.00441416	0.489302
cg14252569	-0.00139776	0.00159607	0.383577
cg14252571	-0.00146078	0.00510498	0.775445
cg14252586	-0.00376207	0.00905224	0.678729
cg14252602	0.0352466	0.0141797	0.0148411
cg14252617	-0.00226485	0.00473881	0.633894
cg14252661	-0.0011658	0.00500077	0.816213
cg14252796	0.00862559	0.00418723	0.0423893
cg14252836	0.00316805	0.00553813	0.568768
cg14252844	0.0215032	0.0123349	0.0848172
cg14252850	-0.0065032	0.0057032	0.257302
cg14252867	-0.0160097	0.00857976	0.065414
cg14252934	-0.00428142	0.00840806	0.611898
cg14252954	0.00198269	0.0013077	0.133105
cg14252956	0.000274613	0.00430673	0.949305
cg14252998	0.00301249	0.00530049	0.571268
cg14253015	-0.00712945	0.0077057	0.357412
cg14253018	-0.0138573	0.0146433	0.346607
cg14253027	0.00826703	0.00581086	0.158403
cg14253033	-0.000711648	0.00335773	0.832647
cg14253035	-0.00493869	0.00498209	0.324294
cg14253096	-0.00960719	0.00975672	0.327515
cg14253133	0.00817387	0.0045833	0.0780079
cg14253134	0.00246616	0.00129001	0.059202
cg14253153	-0.00793063	0.00738575	0.285893
cg14253304	-0.00256701	0.0035167	0.467384
cg14253327	0.00255322	0.00231442	0.272992
cg14253333	-0.00104694	0.00591874	0.860009
cg14253388	0.00247737	0.0063058	0.695375
cg14253448	-0.00606534	0.00476955	0.206876
cg14253461	0.00097027	0.00252996	0.702276
cg14253517	0.00194681	0.00593388	0.743636
cg14253596	0.0519712	0.0236709	0.0307838
cg14253605	0.00216257	0.00519222	0.678068
cg14253655	0.017023	0.0101442	0.0969177
cg14253670	0.0043283	0.0093968	0.646225
cg14253764	-0.00525702	0.00681422	0.442514
cg14253766	-0.0205655	0.00874838	0.0209952
cg14253813	-0.00333673	0.00541535	0.539397
cg14253848	0.000236592	0.00223226	0.915836
cg14253875	-0.00737955	0.00411278	0.0762392
cg14253896	0.00204107	0.00467579	0.663542
cg14253899	0.00213301	0.00149362	0.15685
cg14253924	-0.00964219	0.0137705	0.485668
cg14253932	-0.00164478	0.00144681	0.258732
cg14253939	0.000283932	0.00234783	0.904023
cg14253951	0.000183149	0.00159976	0.909117
cg14253965	-8.21076e-05	0.00422743	0.984548
cg14254080	0.00619401	0.0035976	0.0886769
cg14254126	0.00134432	0.00126769	0.291875
cg14254129	-0.000429397	0.00293846	0.884157
cg14254268	-0.00156874	0.00137996	0.25874
cg14254274	0.00104025	0.003439	0.763002
cg14254374	-0.0244744	0.0169984	0.153509
cg14254380	0.00099132	0.00146522	0.500475
cg14254396	-0.019273	0.00870578	0.0294567
cg14254419	-0.00679141	0.0092585	0.465206
cg14254422	0.0171103	0.0129602	0.190223
cg14254433	0.0020614	0.010147	0.83949
cg14254434	-0.00714985	0.00265608	0.00852081
cg14254452	0.00775703	0.0064028	0.228982
cg14254480	0.00425713	0.00430448	0.325405
cg14254482	0.000701315	0.00262282	0.789802
cg14254530	-0.00284468	0.00478606	0.553808
cg14254534	0.00341834	0.00593916	0.566399
cg14254545	0.010304	0.00708888	0.14967
cg14254562	0.0038739	0.00401849	0.337709
cg14254567	0.0115264	0.00770885	0.138475
cg14254597	0.00739296	0.00429356	0.0886463
cg14254668	-0.00189876	0.00145967	0.196759
cg14254681	0.000298579	0.00383175	0.938069
cg14254686	-0.00646907	0.00437673	0.143004
cg14254704	0.00618667	0.00512078	0.230263
cg14254720	-0.000480724	0.00140695	0.733417
cg14254745	-0.00457729	0.00776737	0.557189
cg14254748	0.00660818	0.0120119	0.583637
cg14254767	0.00348445	0.00244351	0.157447
cg14254769	-0.00149138	0.00262888	0.571967
cg14254780	-0.0130516	0.00932668	0.165254
cg14254852	-0.00234653	0.0041539	0.573596
cg14254853	0.00168985	0.00114546	0.143756
cg14254867	-0.00129874	0.00146436	0.377579
cg14254882	0.0111779	0.0146484	0.447481
cg14254898	0.00207363	0.00143891	0.153144
cg14254918	0.00255882	0.00172418	0.141403
cg14254966	-0.0106158	0.00481174	0.0300026
cg14254999	0.00381381	0.00637698	0.551355
cg14255028	0.00155414	0.00443197	0.726687
cg14255040	-0.00229321	0.00355088	0.520099
cg14255062	0.00285707	0.00410972	0.488784
cg14255076	-0.00437925	0.00500895	0.38437
cg14255089	0.000551237	0.00152739	0.719048
cg14255094	-0.00331063	0.00360919	0.361533
cg14255103	-0.00623284	0.00389538	0.11321
cg14255177	0.00450166	0.00413929	0.2798
cg14255212	0.00551992	0.00412514	0.184346
cg14255237	-0.00819541	0.00938431	0.384898
cg14255238	-0.00284695	0.00454914	0.53307
cg14255243	0.00363591	0.00928853	0.696428
cg14255256	0.00259712	0.00200983	0.199705
cg14255316	0.00242946	0.0040704	0.55215
cg14255337	-0.000383038	0.00428333	0.928949
cg14255391	5.25058e-05	0.00375625	0.988879
cg14255396	0.000149091	0.00141841	0.916529
cg14255417	-0.0106948	0.0059722	0.0768087
cg14255448	-0.00708963	0.00356117	0.0496397
cg14255471	0.00231049	0.0117192	0.844166
cg14255562	-0.000345409	0.00877508	0.968692
cg14255586	-0.0104409	0.00626187	0.0990349
cg14255617	-0.0168993	0.0131847	0.20334
cg14255621	-0.0072383	0.00482067	0.136844
cg14255644	-0.000214187	0.00665881	0.974413
cg14255655	-0.00475636	0.00451164	0.294692
cg14255700	0.00699066	0.00661092	0.293238
cg14255707	0.00791529	0.00912222	0.387949
cg14255751	-0.000584126	0.00107094	0.586852
cg14255824	0.0253258	0.0192655	0.19211
cg14255981	0.00648617	0.00424841	0.130456
cg14256008	0.000101134	0.00162568	0.950538
cg14256028	-0.000584137	0.00951638	0.951196
cg14256041	0.00344911	0.00328963	0.297321
cg14256046	0.00150175	0.00672251	0.823754
cg14256068	0.00595842	0.00551262	0.282742
cg14256094	0.00636365	0.00587302	0.281563
cg14256102	-0.000546632	0.0014678	0.71049
cg14256110	0.00828584	0.00899598	0.359566
cg14256136	-0.0015144	0.00237375	0.525162
cg14256170	-0.00235297	0.00322779	0.467976
cg14256180	-0.000171543	0.00121281	0.887847
cg14256234	0.00136929	0.00158646	0.39045
cg14256263	0.00638223	0.006272	0.311701
cg14256268	-0.00501638	0.00622082	0.42222
cg14256283	-0.00662612	0.00552227	0.233439
cg14256359	0.0412202	0.0212218	0.0553294
cg14256360	0.00449563	0.00629565	0.477086
cg14256396	-0.000101182	0.00146799	0.945207
cg14256452	0.000911348	0.00523916	0.86231
cg14256493	0.00460275	0.00482393	0.342652
cg14256511	0.0019126	0.00905773	0.833259
cg14256586	-0.000169929	0.00273669	0.950631
cg14256587	-0.000379304	0.0086994	0.965322
cg14256624	0.00392246	0.00399927	0.329414
cg14256627	-0.00490237	0.00422534	0.249128
cg14256643	-0.000161947	0.0050885	0.974684
cg14256699	0.00550068	0.00421973	0.195822
cg14256726	0.00371189	0.00653209	0.571326
cg14256814	-0.000465678	0.00152147	0.760282
cg14256840	-0.00574197	0.00758576	0.451131
cg14256841	-0.00542672	0.0101093	0.592774
cg14256942	0.00143224	0.00650513	0.826254
cg14256977	-0.00454362	0.00316189	0.154306
cg14257017	0.00444152	0.00613339	0.470914
cg14257042	-0.00560092	0.00336762	0.0998774
cg14257071	-0.00319415	0.0487776	0.947939
cg14257107	-0.0023209	0.0083111	0.780714
cg14257191	0.00836903	0.00453562	0.0684139
cg14257199	-0.000927921	0.022711	0.967503
cg14257222	0.00290808	0.0044721	0.517231
cg14257232	-0.00230839	0.00099027	0.0220622
cg14257263	-0.00324568	0.00436129	0.45876
cg14257305	0.000324827	0.00580931	0.955538
cg14257319	-0.00127187	0.00800423	0.874116
cg14257335	0.0245846	0.0108735	0.0262561
cg14257360	-0.00244532	0.00523212	0.641406
cg14257369	-7.99345e-05	0.00151551	0.958057
cg14257383	0.00813246	0.00566322	0.154584
cg14257396	-0.00174401	0.00740469	0.814353
cg14257429	0.00647904	0.00540677	0.234047
cg14257435	-0.00766297	0.00493902	0.124409
cg14257449	0.000973415	0.0019392	0.616958
cg14257519	0.00174664	0.00997076	0.861348
cg14257543	-0.000822623	0.00327401	0.802207
cg14257576	-0.00543703	0.00523456	0.301832
cg14257583	0.00552156	0.00986158	0.576982
cg14257591	0.000960455	0.00496526	0.847069
cg14257593	0.000646595	0.00180639	0.721248
cg14257621	0.0196021	0.00734456	0.00907695
cg14257632	-0.00583865	0.0048277	0.229783
cg14257645	0.00159456	0.00507311	0.754034
cg14257656	0.00376138	0.00520153	0.47154
cg14257676	0.000185992	0.00183455	0.91948
cg14257773	-0.00888031	0.0041112	0.033521
cg14257776	0.0146388	0.0135351	0.282445
cg14257814	-0.000234572	0.00454782	0.958982
cg14257816	-0.00372049	0.00556718	0.505717
cg14257839	0.0116734	0.0120078	0.333671
cg14257881	-0.00328462	0.00569614	0.565672
cg14257907	-0.0248258	0.0108442	0.0244826
cg14258031	0.00383268	0.0131288	0.771036
cg14258074	0.00180123	0.00940841	0.84862
cg14258078	0.000652259	0.00586122	0.911648
cg14258143	0.000612182	0.00698259	0.930338
cg14258148	-0.00331066	0.00358519	0.358338
cg14258149	0.00320332	0.00660581	0.628949
cg14258154	0.0079119	0.00373496	0.0369984
cg14258218	-0.00383627	0.0079598	0.631048
cg14258236	0.00849171	0.0093486	0.366208
cg14258243	-0.00376516	0.00275084	0.174607
cg14258250	-0.00984728	0.00786406	0.213858
cg14258253	-0.0057057	0.00478859	0.23669
cg14258285	0.00433643	0.00548579	0.431395
cg14258312	0.0146868	0.0131685	0.267792
cg14258329	0.00228201	0.00389572	0.559544
cg14258335	-0.0030258	0.0023069	0.193097
cg14258341	0.000594148	0.00408456	0.884683
cg14258356	0.00502019	0.00386685	0.197628
cg14258366	-0.00110735	0.00144778	0.446422
cg14258418	-0.000142968	0.0110656	0.989721
cg14258492	0.00206019	0.00321024	0.522719
cg14258501	0.0113198	0.00811423	0.166551
cg14258504	0.0110068	0.00698028	0.118462
cg14258548	0.00866222	0.00886206	0.331057
cg14258555	-0.0011655	0.00174883	0.506889
cg14258623	-6.2231e-05	0.0021037	0.976468
cg14258645	0.00353936	0.00441019	0.424426
cg14258675	0.000143633	0.00162814	0.929906
cg14258680	0.00205034	0.00397869	0.607629
cg14258722	-0.00322327	0.00417664	0.442362
cg14258745	-0.0018915	0.00577033	0.743852
cg14258756	-0.00132609	0.002116	0.532501
cg14258768	-0.00274194	0.0136462	0.841222
cg14258853	0.0262047	0.0129104	0.045438
cg14258857	-0.000777261	0.00171328	0.651196
cg14258877	-0.00300226	0.00712177	0.674385
cg14258917	0.00251677	0.00467386	0.591622
cg14258935	0.00454615	0.00250983	0.0735398
cg14258945	0.00130702	0.00392983	0.740243
cg14258951	0.000152482	0.00136809	0.911512
cg14258980	0.0133997	0.0145747	0.360439
cg14259001	-0.00225816	0.00522917	0.666927
cg14259082	-0.0375326	0.0166846	0.0270028
cg14259096	0.00619688	0.012797	0.629429
cg14259116	-0.00612471	0.00222422	0.00717446
cg14259208	0.00732922	0.00669265	0.276489
cg14259255	0.0188853	0.0130181	0.150461
cg14259282	0.00665664	0.00693962	0.340105
cg14259326	-0.00939745	0.0276576	0.734843
cg14259405	0.00042104	0.00395433	0.91545
cg14259466	-0.00294976	0.0034791	0.398848
cg14259556	-0.019171	0.0127863	0.137404
cg14259594	0.043022	0.023544	0.0710832
cg14259619	-0.00463235	0.00380533	0.22677
cg14259707	-0.00114683	0.0126056	0.927719
cg14259716	0.00121547	0.00233393	0.603842
cg14259717	-0.0170066	0.0164428	0.303868
cg14259755	0.00292577	0.00402995	0.469784
cg14259887	0.000910374	0.00183205	0.620501
cg14259902	0.0109517	0.00699752	0.121193
cg14259940	-0.00104566	0.00504584	0.836313
cg14259980	0.00528021	0.00895936	0.557153
cg14260002	-0.00347591	0.00450448	0.442409
cg14260004	-0.000535621	0.00336411	0.873868
cg14260073	0.014222	0.0116091	0.223854
cg14260098	-0.00124454	0.00412103	0.763374
cg14260101	0.0106915	0.00738727	0.15141
cg14260153	-0.000963461	0.00182893	0.599681
cg14260162	0.000314714	0.00585829	0.95728
cg14260164	0.00523522	0.00308241	0.0930031
cg14260169	0.00126846	0.0106591	0.905547
cg14260218	-3.29519e-05	0.001172	0.977634
cg14260265	-0.00619287	0.00361886	0.0905937
cg14260304	-0.00450513	0.00494983	0.365254
cg14260327	0.0028798	0.00923981	0.756035
cg14260355	-0.00279185	0.00174934	0.114127
cg14260377	0.000656989	0.00808099	0.93539
cg14260403	0.00868627	0.00604429	0.154275
cg14260418	-0.00449013	0.00425589	0.294329
cg14260458	0.0146695	0.00998572	0.145426
cg14260465	-0.0135195	0.0076814	0.0819179
cg14260480	0.00198553	0.00575699	0.73101
cg14260485	0.000399782	0.00150324	0.790909
cg14260521	-0.00265142	0.00210597	0.211399
cg14260530	-0.0117941	0.0117195	0.317029
cg14260536	-0.00452124	0.00503872	0.372035
cg14260562	-0.00247014	0.00206736	0.235402
cg14260566	-0.00686996	0.00429102	0.113001
cg14260597	0.00163725	0.00136481	0.233543
cg14260605	0.0128561	0.0061139	0.0383749
cg14260630	-0.000894326	0.00134941	0.50924
cg14260631	-0.00221103	0.0044343	0.619306
cg14260632	-0.0128026	0.00935475	0.174657
cg14260643	-0.0135317	0.00720489	0.0637127
cg14260648	0.00225525	0.0047526	0.636312
cg14260695	-0.0303733	0.021184	0.155219
cg14260708	-0.0102261	0.00966263	0.29284
cg14260709	0.00163343	0.00400466	0.684362
cg14260727	-0.00230182	0.00568429	0.686512
cg14260887	0.00521393	0.00451317	0.251143
cg14260889	-0.000235098	0.00467957	0.960047
cg14260918	0.00153894	0.00353693	0.664563
cg14260998	-0.00237875	0.0085558	0.781651
cg14261008	-5.36588e-05	0.00243305	0.982455
cg14261068	0.0124185	0.00962654	0.200461
cg14261102	-0.00278136	0.00383018	0.469684
cg14261176	0.00836441	0.00552449	0.133635
cg14261271	-0.00170135	0.00581324	0.770473
cg14261272	-0.00046192	0.0034773	0.894628
cg14261291	0.00704918	0.00738223	0.342282
cg14261298	-0.00131964	0.0112761	0.907106
cg14261309	-0.00228946	0.00391231	0.559932
cg14261336	0.0166784	0.0110674	0.135438
cg14261391	0.00392573	0.00378991	0.303149
cg14261395	-0.00404061	0.00604477	0.505618
cg14261401	0.00533951	0.00648944	0.412872
cg14261405	0.00524716	0.00679702	0.442219
cg14261472	-0.000274466	0.0013929	0.844251
cg14261474	-0.00648281	0.00369979	0.0832608
cg14261478	-0.00810201	0.00723774	0.266045
cg14261542	0.0102171	0.00546864	0.065085
cg14261559	-0.010771	0.0048243	0.0281397
cg14261568	-0.00798903	0.00491723	0.107844
cg14261612	-0.00300408	0.00282173	0.289991
cg14261652	0.00331681	0.00608489	0.587086
cg14261676	-0.00595031	0.00764097	0.438247
cg14261780	0.000330506	0.00287811	0.908841
cg14261785	0.00435195	0.00381714	0.257371
cg14261816	-0.00481712	0.00537254	0.372397
cg14261840	0.00307517	0.00186481	0.102744
cg14261863	-0.00350945	0.00243162	0.15254
cg14261868	-0.00566979	0.00451113	0.212174
cg14261875	-0.000954401	0.00408304	0.81573
cg14261898	-0.00712663	0.00828545	0.392077
cg14261957	0.00261801	0.0014862	0.0816599
cg14262011	0.0053966	0.012527	0.66768
cg14262023	-0.000814105	0.00274225	0.76727
cg14262027	0.00704369	0.00504275	0.166028
cg14262035	0.0119767	0.00743971	0.111057
cg14262056	0.00624887	0.0111937	0.57811
cg14262357	-0.00694238	0.00698368	0.322938
cg14262371	-0.00297341	0.00154308	0.0572516
cg14262374	0.00013461	0.00504633	0.97878
cg14262432	-0.000765822	0.00115458	0.5089
cg14262433	-0.00119428	0.00375116	0.750963
cg14262506	-0.00164466	0.00500466	0.743229
cg14262570	-0.00175483	0.00169415	0.303155
cg14262678	-0.00104993	0.00116176	0.368627
cg14262681	-0.0496342	0.0294377	0.0953643
cg14262716	-0.00880896	0.00558466	0.118344
cg14262740	-0.00658337	0.00573774	0.25437
cg14262864	0.000456754	0.00411932	0.911966
cg14262884	-0.00123765	0.00779598	0.87423
cg14262906	0.00136985	0.0075351	0.856166
cg14262928	-0.00798728	0.00563611	0.160007
cg14262937	-0.00243249	0.0043359	0.576233
cg14263021	0.000765949	0.00473088	0.871757
cg14263063	0.00343266	0.00267797	0.203313
cg14263070	0.0104583	0.0106724	0.329837
cg14263084	-0.0131599	0.00709574	0.067038
cg14263093	0.00425556	0.0138309	0.759057
cg14263098	0.00957336	0.00669011	0.156021
cg14263118	-0.000185798	0.00378627	0.960975
cg14263128	-0.0134414	0.0117862	0.257235
cg14263139	0.000259572	0.00629607	0.967209
cg14263171	-0.021827	0.00815403	0.00888179
cg14263174	-0.0035684	0.00705677	0.614367
cg14263176	-0.000149715	0.00154889	0.923219
cg14263204	-0.0125247	0.010355	0.229735
cg14263222	-0.0123685	0.0143542	0.39124
cg14263230	-0.00586323	0.0072147	0.418621
cg14263244	-0.00423699	0.0039743	0.289328
cg14263289	0.0148197	0.00741625	0.0488093
cg14263345	-0.0142867	0.00952829	0.13739
cg14263349	-0.00226774	0.00799249	0.777288
cg14263391	-0.0146243	0.0103538	0.161384
cg14263426	0.000460473	0.00420832	0.913122
cg14263472	-0.00457815	0.00488902	0.351652
cg14263486	-0.00471536	0.0123315	0.703109
cg14263489	-0.0058254	0.00518518	0.264328
cg14263499	0.00470916	0.00958948	0.624609
cg14263518	-0.00337906	0.00338946	0.321564
cg14263553	0.00338571	0.00350247	0.336392
cg14263561	0.000534968	0.00830101	0.948763
cg14263565	-0.00523822	0.0100137	0.602231
cg14263575	-0.0067612	0.00528415	0.204114
cg14263628	0.00152903	0.00127019	0.231942
cg14263702	0.00617738	0.00606919	0.311583
cg14263779	0.00476146	0.00429267	0.270398
cg14263858	0.000909801	0.00158815	0.568211
cg14263884	-0.00200812	0.00154948	0.198404
cg14263924	0.0101305	0.00997966	0.312866
cg14263942	0.00134565	0.0022624	0.553529
cg14263946	-0.0156554	0.0102794	0.131389
cg14263957	0.00239446	0.00811656	0.76869
cg14263969	-0.000131309	0.00326622	0.968024
cg14263972	0.00306626	0.00927286	0.741689
cg14263994	-0.000448364	0.00391271	0.909033
cg14264023	-0.0186497	0.029234	0.525185
cg14264079	0.00388333	0.00394192	0.327289
cg14264100	0.0100909	0.00565888	0.0780405
cg14264119	0.00152775	0.0107702	0.887526
cg14264125	-8.59499e-05	0.0118918	0.99425
cg14264159	0.000445411	0.00532906	0.933581
cg14264182	-0.00110693	0.00474508	0.816093
cg14264183	-0.00379614	0.00239228	0.116179
cg14264194	-0.0203094	0.0120199	0.0946759
cg14264202	-0.0170674	0.0136708	0.215211
cg14264204	0.00336964	0.00388927	0.388658
cg14264219	0.00361455	0.00619651	0.561187
cg14264224	-0.000294195	0.00475524	0.95081
cg14264308	8.18027e-05	0.00525598	0.987618
cg14264316	-0.0133442	0.0129566	0.305905
cg14264355	0.00779818	0.00519325	0.136821
cg14264372	-0.0135556	0.0150664	0.370751
cg14264380	0.00199428	0.00134677	0.142275
cg14264457	0.00016849	0.00723651	0.981478
cg14264489	0.00494324	0.00470285	0.296117
cg14264496	-0.00512894	0.0122592	0.676704
cg14264512	-0.00544919	0.00575488	0.346321
cg14264533	-0.000664725	0.00152842	0.664706
cg14264556	0.00107259	0.00269163	0.691244
cg14264566	-0.00176278	0.00394772	0.656323
cg14264571	0.0102692	0.00674911	0.131745
cg14264599	-0.000338867	0.00129747	0.794575
cg14264606	0.0242053	0.0216629	0.266916
cg14264641	-0.00479853	0.00526453	0.364559
cg14264678	-0.00451744	0.00515449	0.383221
cg14264747	0.00850517	0.00433346	0.0528793
cg14264768	-0.00191971	0.00571841	0.737901
cg14264773	-0.0026318	0.00473683	0.579908
cg14264793	-0.00323727	0.00602475	0.592413
cg14264795	-0.000343504	0.0066568	0.958964
cg14264871	0.00669827	0.00489533	0.174742
cg14264883	-0.00316803	0.00314377	0.316385
cg14264901	-0.00218758	0.00317335	0.49243
cg14264910	-0.00345035	0.0075175	0.647396
cg14264914	0.00941004	0.00751222	0.213697
cg14264937	-0.000261309	0.0128955	0.98388
cg14264942	-0.00112445	0.00561077	0.841628
cg14264994	-0.00503232	0.0030227	0.099542
cg14265033	0.00267352	0.00669408	0.690588
cg14265043	0.00647553	0.0107071	0.546895
cg14265066	-0.0163928	0.00796927	0.0426809
cg14265068	0.00877092	0.0049069	0.0773447
cg14265145	0.0044827	0.00404304	0.270596
cg14265180	0.00155745	0.00496654	0.754584
cg14265220	-0.00434066	0.00625707	0.489705
cg14265254	0.00206505	0.00199036	0.302366
cg14265321	0.00335793	0.00714873	0.639727
cg14265380	-0.00264398	0.00206083	0.202911
cg14265429	-0.0011674	0.00470498	0.804625
cg14265434	-0.00186542	0.00117222	0.115155
cg14265474	0.000732469	0.0184054	0.968347
cg14265502	0.0024974	0.00304829	0.414867
cg14265537	-0.000331319	0.00838661	0.968578
cg14265604	-0.00795997	0.0081073	0.328908
cg14265677	0.00583892	0.0118301	0.622856
cg14265704	0.000276624	0.00532487	0.958688
cg14265709	0.00417798	0.00884959	0.638031
cg14265755	-0.0102178	0.00710921	0.154229
cg14265823	0.000614111	0.00286699	0.830892
cg14265868	0.00014437	0.00149706	0.923396
cg14265927	-0.00188992	0.00221807	0.396521
cg14265936	0.00318663	0.00233059	0.175051
cg14266032	0.00700033	0.00491146	0.157646
cg14266050	-0.00364397	0.00454366	0.424745
cg14266057	0.0125215	0.00740244	0.0943146
cg14266088	0.00465301	0.00731034	0.526123
cg14266158	-2.50048e-08	0.00368802	0.999995
cg14266191	0.00339634	0.00544899	0.53472
cg14266196	-0.00683064	0.0076014	0.371345
cg14266217	-0.0169582	0.0120224	0.161941
cg14266248	-0.00321957	0.00349821	0.359935
cg14266251	0.00972958	0.00740651	0.192417
cg14266272	0.0085866	0.00704039	0.225905
cg14266287	0.00725067	0.00845938	0.393736
cg14266348	-0.00278653	0.00699868	0.691494
cg14266361	0.00716551	0.011621	0.53911
cg14266378	0.0033609	0.00591351	0.571267
cg14266410	0.00217979	0.00974401	0.823511
cg14266423	-0.000547776	0.00370538	0.882817
cg14266436	0.000795557	0.00427966	0.852962
cg14266452	-0.00235538	0.00338073	0.487844
cg14266527	0.00753857	0.00467161	0.110214
cg14266530	-0.00399108	0.00292211	0.175515
cg14266577	0.00053953	0.00496887	0.913784
cg14266604	0.00455749	0.00370554	0.222046
cg14266611	0.00714327	0.00688185	0.302153
cg14266722	-0.00670816	0.00676654	0.324253
cg14266730	-0.00430575	0.00564901	0.447994
cg14266768	0.00119358	0.00433132	0.783531
cg14266770	0.00112333	0.0039058	0.774332
cg14266837	0.00507483	0.00404249	0.212706
cg14266859	0.0140502	0.00532514	0.00986636
cg14266862	-0.00463799	0.00292287	0.116187
cg14266864	0.00144553	0.0080069	0.857152
cg14266927	0.00251003	0.00427198	0.558353
cg14266952	0.00393049	0.00744422	0.598849
cg14266999	-0.00632954	0.00852805	0.459964
cg14267013	-0.00386279	0.00377676	0.309247
cg14267020	-0.0089196	0.0161	0.580991
cg14267065	-0.0136733	0.00548759	0.0146111
cg14267095	0.00317424	0.00357556	0.377118
cg14267099	0.00212899	0.0106764	0.842406
cg14267138	0.00327133	0.00462857	0.481599
cg14267151	-0.00424906	0.00595035	0.477086
cg14267222	-0.00870911	0.00876241	0.323019
cg14267284	0.00256827	0.00127173	0.0465124
cg14267359	0.000713139	0.00451751	0.874932
cg14267367	-0.0011141	0.00475006	0.815114
cg14267368	0.00990908	0.00453372	0.0315285
cg14267469	-0.00322768	0.00747547	0.666977
cg14267481	-0.0051881	0.00719437	0.472761
cg14267542	-0.00833548	0.00972994	0.393974
cg14267551	0.00138537	0.00324994	0.67096
cg14267555	-0.00827283	0.0137057	0.547678
cg14267645	-0.00164175	0.0048612	0.736383
cg14267667	-0.00450136	0.00314225	0.155576
cg14267671	0.0002089	0.00454289	0.963428
cg14267705	0.00584535	0.00487177	0.233458
cg14267725	0.00153672	0.00384524	0.690399
cg14267754	-0.00425335	0.00753053	0.573653
cg14267761	-0.00341493	0.00523782	0.516136
cg14267777	-0.00124245	0.00352375	0.725245
cg14267780	-0.000273038	0.00761174	0.971468
cg14267862	-0.00816441	0.00748625	0.278466
cg14267901	0.00155605	0.0054053	0.774127
cg14267923	0.0064379	0.00508951	0.209273
cg14268019	0.000214616	0.00270672	0.936984
cg14268020	-0.00952963	0.0117364	0.419022
cg14268028	0.0033048	0.00355545	0.3552
cg14268120	-0.000460955	0.00583172	0.93718
cg14268143	0.00288122	0.00573495	0.616657
cg14268155	-0.0019007	0.00256609	0.460871
cg14268172	0.00514505	0.00414619	0.217975
cg14268184	-0.000495737	0.00397484	0.901034
cg14268194	0.0134463	0.00865249	0.123804
cg14268200	-0.00497242	0.00483168	0.306272
cg14268223	-0.00052373	0.00290313	0.857257
cg14268226	-0.0133804	0.00820058	0.106371
cg14268271	0.00560301	0.00839343	0.50619
cg14268329	0.00195984	0.00526285	0.710506
cg14268372	0.0144269	0.00813961	0.0798245
cg14268436	0.00252135	0.00370325	0.497775
cg14268471	-0.0021554	0.00808078	0.790307
cg14268506	0.00625591	0.00272783	0.0242375
cg14268574	0.00244429	0.0035311	0.490645
cg14268600	0.00498691	0.00760653	0.513806
cg14268632	-0.00221688	0.00979933	0.821555
cg14268695	0.00210947	0.00385381	0.585524
cg14268714	0.00376273	0.00404777	0.35516
cg14268754	0.00586088	0.0106758	0.584421
cg14268780	-0.000109331	0.00726193	0.988023
cg14268839	-0.00422229	0.00530334	0.428108
cg14268873	0.013505	0.00830255	0.107438
cg14268928	-0.00438615	0.00700881	0.533081
cg14268958	-0.00438582	0.00407682	0.284993
cg14269021	0.00211898	0.00272832	0.439465
cg14269083	0.00287625	0.00479494	0.550165
cg14269096	0.00109447	0.00241213	0.651149
cg14269097	0.00713737	0.00830541	0.392501
cg14269109	-0.0100741	0.0140684	0.475859
cg14269155	0.0271983	0.0157631	0.0879991
cg14269188	0.00946413	0.00361984	0.0105299
cg14269189	0.0157615	0.00686109	0.024006
cg14269191	0.0041814	0.00593577	0.48304
cg14269223	-0.00715479	0.00480571	0.140154
cg14269301	0.00457073	0.00480531	0.344146
cg14269477	-0.000217414	0.00401487	0.956938
cg14269510	-0.0095124	0.0137027	0.489406
cg14269514	0.000823961	0.00128196	0.522086
cg14269525	0.0103839	0.00477206	0.0322679
cg14269551	0.00700837	0.00628274	0.26771
cg14269558	0.001167	0.00484173	0.810099
cg14269576	0.00354794	0.0064437	0.583314
cg14269605	3.60065e-05	0.00522366	0.994516
cg14269624	0.00431233	0.00458318	0.34936
cg14269708	-0.00710162	0.00588205	0.230574
cg14269716	0.00561552	0.0062988	0.375108
cg14269807	0.00320562	0.0057731	0.580136
cg14269813	-0.00266705	0.00491246	0.588576
cg14269857	0.0160134	0.0119718	0.184516
cg14269869	0.00701618	0.00658047	0.289277
cg14269874	-0.00341384	0.00378229	0.369239
cg14269918	-0.0060737	0.00915453	0.508788
cg14269973	-0.00258806	0.00340202	0.448869
cg14270002	-0.00115267	0.00259916	0.658522
cg14270008	0.00557798	0.00734415	0.449598
cg14270073	0.00294303	0.00462294	0.526048
cg14270124	-0.00189808	0.00128088	0.141992
cg14270162	0.0116366	0.00794872	0.146811
cg14270193	4.30612e-05	0.00380568	0.990998
cg14270202	-0.00201035	0.00539851	0.710508
cg14270292	0.00014775	0.00112979	0.896254
cg14270293	0.0151776	0.00869161	0.0842996
cg14270302	0.00150949	0.0045062	0.738446
cg14270331	0.00945136	0.00406457	0.0223832
cg14270346	-0.00101743	0.00779851	0.8965
cg14270351	-0.00159939	0.00334157	0.633399
cg14270364	-0.00081879	0.00345276	0.813105
cg14270392	0.0028325	0.00467799	0.546427
cg14270401	-0.00168794	0.00319351	0.598462
cg14270413	-0.00223191	0.00924578	0.809815
cg14270417	0.00957492	0.00546845	0.0834813
cg14270434	0.0336963	0.0220792	0.130598
cg14270486	-0.00549917	0.00414862	0.188463
cg14270494	0.0158598	0.0174589	0.366172
cg14270556	0.00892794	0.00874415	0.310077
cg14270562	-0.00412948	0.00439685	0.350233
cg14270581	-0.011205	0.0104781	0.287863
cg14270590	-0.0165518	0.0118355	0.165523
cg14270612	-0.0322702	0.0182633	0.0807453
cg14270650	-0.000687348	0.00586183	0.906926
cg14270670	-0.0061976	0.00423649	0.147096
cg14270687	0.0124602	0.012828	0.33408
cg14270725	0.00285673	0.00802261	0.722639
cg14270789	0.000426818	0.00176246	0.809217
cg14270835	0.00149701	0.00156528	0.341527
cg14270857	-0.0011631	0.00242746	0.633038
cg14270876	-0.00331947	0.00380624	0.385547
cg14270882	0.0164907	0.0131325	0.212581
cg14270889	-0.00435406	0.00333768	0.195498
cg14270890	0.0065786	0.00551015	0.23576
cg14270989	0.0141856	0.0082357	0.0885409
cg14270998	0.00230981	0.00595677	0.69914
cg14271013	0.0181758	0.0103861	0.0836405
cg14271023	-0.00507333	0.0301516	0.866769
cg14271085	-0.0041806	0.00231828	0.0748001
cg14271093	-0.001641	0.00307468	0.594901
cg14271106	-0.0122459	0.0498616	0.806572
cg14271135	0.0166237	0.0082235	0.0463024
cg14271231	-0.000861938	0.00326878	0.792644
cg14271400	0.000295354	0.00116304	0.800133
cg14271420	-0.00636338	0.00447666	0.158759
cg14271438	-0.000735687	0.00172132	0.670146
cg14271454	-0.00566857	0.00528197	0.286152
cg14271479	-0.003136	0.00470869	0.507172
cg14271499	0.00179998	0.00146963	0.223962
cg14271504	0.00630609	0.0049439	0.205517
cg14271505	-0.0010513	0.00153233	0.494488
cg14271645	0.000626882	0.00163575	0.702477
cg14271651	0.00511865	0.00472622	0.281786
cg14271665	0.00235395	0.00166577	0.161185
cg14271675	-0.000326503	0.00529761	0.950997
cg14271686	-0.0123967	0.00917147	0.179987
cg14271690	0.00138993	0.00713183	0.845932
cg14271713	-0.00637118	0.00564993	0.262566
cg14271729	-0.00224129	0.00331033	0.500163
cg14271782	-0.00341135	0.00384727	0.377689
cg14271862	0.00706259	0.00759963	0.355288
cg14271894	-0.017718	0.0120298	0.144404
cg14271905	-0.00131168	0.00546611	0.810922
cg14271908	0.00164909	0.00467655	0.725218
cg14271935	0.00277272	0.00383371	0.471468
cg14271953	-0.00603538	0.00475746	0.207963
cg14272009	0.00277096	0.00169392	0.105489
cg14272046	-0.00147302	0.00453937	0.746339
cg14272049	-0.000566893	0.0141998	0.968246
cg14272068	0.000154616	0.00127715	0.90392
cg14272073	-0.00099657	0.00318019	0.754751
cg14272075	-0.00163506	0.00689165	0.813019
cg14272084	0.00254067	0.0108784	0.815882
cg14272125	0.00622848	0.00918689	0.499587
cg14272175	-0.0022223	0.00155072	0.155421
cg14272177	3.66489e-05	0.00471889	0.993821
cg14272204	-0.0103866	0.00565422	0.069629
cg14272208	0.00184202	0.00446557	0.680993
cg14272219	0.00388195	0.00506618	0.445603
cg14272275	0.00042028	0.00184081	0.819939
cg14272287	0.0119568	0.00703547	0.0927972
cg14272338	-0.000530633	0.00111777	0.636173
cg14272381	0.00536703	0.00559253	0.339876
cg14272433	0.000975125	0.00260124	0.70867
cg14272438	-0.00115228	0.00150136	0.444865
cg14272477	-0.000371523	0.00366419	0.919472
cg14272573	0.00596207	0.00447084	0.185834
cg14272688	0.0326718	0.022143	0.143691
cg14272706	-0.000836416	0.00456377	0.85501
cg14272760	0.0298778	0.0202117	0.142955
cg14272780	0.00914259	0.00644747	0.159759
cg14272781	0.0077739	0.0107229	0.470408
cg14272794	0.00688953	0.00526531	0.194158
cg14272856	-0.000649197	0.0100413	0.948599
cg14272860	-0.00303593	0.00322486	0.349099
cg14272935	0.00395627	0.00434258	0.364792
cg14272951	-0.00153897	0.00618627	0.804123
cg14273005	-0.00229597	0.00521702	0.660961
cg14273027	-0.000707476	0.00938494	0.940082
cg14273031	0.00196339	0.00163387	0.232748
cg14273083	0.00759277	0.00924892	0.413926
cg14273108	0.00580746	0.00391858	0.141945
cg14273116	0.00125837	0.00220773	0.570159
cg14273126	-0.00504613	0.00740744	0.497539
cg14273219	-0.000801219	0.00944807	0.932613
cg14273229	0.00241649	0.00473314	0.610962
cg14273255	-0.00815038	0.00520608	0.121084
cg14273269	-0.0325348	0.0182941	0.0788259
cg14273320	-0.0306037	0.0141401	0.0331789
cg14273401	0.00543565	0.00449663	0.230004
cg14273411	-0.00329361	0.00820261	0.689013
cg14273450	-0.0035826	0.00469409	0.4474
cg14273485	-0.00979746	0.00947113	0.30379
cg14273502	0.00212026	0.00574602	0.713027
cg14273518	0.00647283	0.00536195	0.230636
cg14273523	-0.0263184	0.0122151	0.0339592
cg14273545	0.00180643	0.00450504	0.689418
cg14273606	0.00895684	0.0132462	0.500718
cg14273607	0.00264251	0.0056112	0.638866
cg14273610	-0.00061131	0.00786633	0.938235
cg14273620	0.00455866	0.00236619	0.0572964
cg14273689	0.00101155	0.00398823	0.800377
cg14273822	0.00306896	0.00515283	0.552997
cg14273883	0.00244379	0.00360271	0.49937
cg14273984	-0.00256729	0.00170798	0.13643
cg14274005	0.00139129	0.00335194	0.679111
cg14274019	-0.00123654	0.0089394	0.890303
cg14274162	-0.0197376	0.0109119	0.0739355
cg14274167	0.00105206	0.00534701	0.844477
cg14274204	-0.000354037	0.00384795	0.926904
cg14274249	-0.0046947	0.00269719	0.0852911
cg14274280	-0.00668248	0.00922236	0.470644
cg14274357	-0.0246934	0.0166564	0.141816
cg14274379	-0.00355404	0.0115507	0.759054
cg14274477	-0.0133564	0.0065737	0.045226
cg14274482	0.00213557	0.00245981	0.387681
cg14274542	0.019982	0.0112768	0.0799037
cg14274611	-0.0169095	0.0184748	0.362578
cg14274621	-0.00376706	0.00151957	0.0151029
cg14274636	-0.00372793	0.00328871	0.260095
cg14274644	-0.0165448	0.0120381	0.172855
cg14274656	0.00786407	0.011579	0.498835
cg14274665	-0.00367412	0.00552103	0.507506
cg14274759	0.00120583	0.00396209	0.761595
cg14274798	0.00282239	0.00477278	0.555818
cg14274879	0.00149339	0.00707873	0.833405
cg14274896	0.000546303	0.00221102	0.805427
cg14274989	0.00742233	0.00547902	0.179027
cg14274991	-0.000422759	0.00366457	0.908423
cg14275010	-0.00316067	0.00444647	0.479094
cg14275025	-0.00518975	0.00709105	0.466213
cg14275095	-0.00854846	0.00532662	0.11215
cg14275127	0.000676591	0.00137787	0.624635
cg14275147	0.00286721	0.00662339	0.666165
cg14275148	0.00899173	0.00859217	0.298228
cg14275156	0.00883722	0.00448763	0.0521077
cg14275159	0.00355744	0.0076008	0.64093
cg14275207	-0.00109764	0.00368044	0.766234
cg14275235	0.0123214	0.00704783	0.0839462
cg14275273	-0.00503081	0.00475259	0.29274
cg14275281	-0.00691297	0.00730631	0.346686
cg14275316	-0.0108328	0.0132224	0.41487
cg14275340	0.0001981	0.00385681	0.959153
cg14275354	-0.0134757	0.00879397	0.129056
cg14275406	0.00696215	0.00646781	0.28471
cg14275423	0.0110048	0.00808939	0.177218
cg14275429	0.000347724	0.00662125	0.958238
cg14275445	-0.028414	0.0159907	0.0790792
cg14275457	-0.00112481	0.00187429	0.549983
cg14275511	0.0035324	0.00577506	0.542354
cg14275576	-0.00155365	0.00163871	0.34571
cg14275615	-0.00265107	0.00398459	0.507599
cg14275626	-0.00189247	0.00903916	0.834654
cg14275693	-0.00648405	0.00749589	0.38941
cg14275744	-0.00753884	0.0075488	0.320719
cg14275779	0.00212433	0.00136305	0.122741
cg14275835	-0.00286803	0.00604762	0.636516
cg14275836	-6.81077e-05	0.00521466	0.989609
cg14275842	-0.0118936	0.0184223	0.520231
cg14275845	-0.00199674	0.00124522	0.112443
cg14275851	-0.00109065	0.0084503	0.897603
cg14275853	0.00362307	0.00517837	0.48601
cg14275894	-0.00190446	0.00395358	0.631226
cg14275926	0.00191974	0.00519224	0.71248
cg14275931	0.00283062	0.00468125	0.546971
cg14275933	-0.00828385	0.00899789	0.359782
cg14275952	0.00246712	0.0049627	0.620349
cg14276006	-0.00771701	0.0107266	0.473805
cg14276025	-8.40157e-05	0.00154152	0.95666
cg14276027	-0.00598086	0.00617391	0.335364
cg14276083	-0.0249447	0.0179529	0.16824
cg14276120	0.0106159	0.0109451	0.334774
cg14276125	0.00289924	0.00637887	0.650596
cg14276133	-0.00605841	0.00378752	0.113319
cg14276220	0.00707986	0.011042	0.523094
cg14276242	-0.000138164	0.00198669	0.944715
cg14276262	0.00083012	0.0015428	0.591909
cg14276268	0.00786642	0.00688615	0.256441
cg14276286	0.0113556	0.0131559	0.390424
cg14276288	-0.0030208	0.00555588	0.58803
cg14276323	0.00114342	0.00185479	0.539193
cg14276366	-0.00610929	0.0108653	0.575375
cg14276379	0.00595652	0.00568928	0.298013
cg14276388	-0.0030026	0.00608984	0.623219
cg14276435	0.000243522	0.00143383	0.86553
cg14276466	0.0106841	0.00985703	0.2814
cg14276467	-0.000284577	0.00159987	0.859234
cg14276478	0.00258137	0.007382	0.72742
cg14276488	0.000191483	0.00254789	0.940265
cg14276515	-0.0142309	0.0103131	0.17116
cg14276551	0.000905425	0.00486926	0.852919
cg14276557	0.00630991	0.00809932	0.438054
cg14276580	0.0122602	0.00749662	0.105571
cg14276584	0.00907474	0.0105621	0.392602
cg14276591	-0.000964336	0.00465047	0.836211
cg14276619	0.000635133	0.00147119	0.667017
cg14276659	0.00153207	0.00566052	0.787294
cg14276684	0.00158568	0.00702974	0.822067
cg14276698	-0.002856	0.00398056	0.474996
cg14276730	9.74292e-05	0.00381641	0.979691
cg14276794	-0.000723347	0.00560978	0.8977
cg14276821	-0.00339265	0.00329379	0.305858
cg14276841	0.00745436	0.0133469	0.577931
cg14276981	0.00855778	0.010782	0.429524
cg14277044	0.00181388	0.00569695	0.750948
cg14277057	0.00656396	0.00485791	0.180138
cg14277108	0.000865055	0.00132867	0.516718
cg14277161	0.0018567	0.0055566	0.739076
cg14277214	-0.00236301	0.0036606	0.520286
cg14277236	0.00119385	0.00497017	0.810738
cg14277260	0.00196025	0.00143684	0.175999
cg14277284	0.000989598	0.00501636	0.844073
cg14277327	0.0128444	0.00501801	0.0122046
cg14277403	-0.00686305	0.00841369	0.416899
cg14277543	0.00818126	0.00576546	0.159468
cg14277571	-0.0064132	0.0071899	0.374868
cg14277606	-0.000622569	0.0052083	0.905128
cg14277624	-0.00633606	0.0052755	0.232998
cg14277643	0.0107749	0.00517903	0.0404219
cg14277677	0.0105639	0.00787698	0.183373
cg14277764	-0.000129954	0.00509838	0.979723
cg14277848	0.00550538	0.00282247	0.0543287
cg14277894	-0.00204542	0.00957866	0.831406
cg14277917	0.00409744	0.0021425	0.0591077
cg14277924	-0.0103436	0.0045764	0.0263054
cg14277989	-3.38419e-05	0.00854117	0.996848
cg14278029	-0.000166849	0.00139289	0.904929
cg14278054	0.0293864	0.0151496	0.0556502
cg14278057	0.0153228	0.00926091	0.101616
cg14278073	0.00222519	0.00424752	0.601693
cg14278148	-0.00919104	0.00878512	0.298364
cg14278226	0.00100945	0.00602763	0.867388
cg14278260	0.00268333	0.00212106	0.209217
cg14278300	0.00459668	0.00414467	0.270461
cg14278321	-0.00926652	0.00414147	0.0278089
cg14278345	-0.00651921	0.00572757	0.258155
cg14278427	0.0172795	0.00775686	0.0284842
cg14278514	0.013994	0.0128172	0.277927
cg14278567	-0.0145075	0.0108138	0.183224
cg14278580	-0.00197087	0.00395933	0.619896
cg14278612	0.0153448	0.00938859	0.105788
cg14278614	0.00362886	0.00181377	0.0485391
cg14278774	0.000912139	0.0088201	0.917871
cg14278785	0.00255547	0.00612803	0.677696
cg14278787	0.0149343	0.011771	0.207917
cg14278808	-0.00257401	0.00199277	0.19989
cg14278847	0.00204256	0.00480261	0.671666
cg14278950	0.00279655	0.0050781	0.583245
cg14278958	-0.00315261	0.0076301	0.680491
cg14278989	-0.00381092	0.0035742	0.289269
cg14279035	0.0119275	0.00875504	0.176602
cg14279121	-0.0186666	0.0103891	0.0758463
cg14279151	-0.0068328	0.00375399	0.0721758
cg14279167	-0.00172099	0.00406001	0.672694
cg14279178	0.00072614	0.00422432	0.863919
cg14279186	0.00119777	0.00706954	0.865854
cg14279205	0.00413913	0.00806596	0.60914
cg14279245	0.00854998	0.00791226	0.282862
cg14279274	0.00260968	0.00641348	0.685077
cg14279307	0.0125736	0.0180272	0.487362
cg14279329	-0.000744973	0.00345852	0.829958
cg14279340	-0.00567201	0.00310104	0.0708156
cg14279345	-0.00219865	0.00952357	0.817962
cg14279361	0.00932421	0.00985297	0.346599
cg14279415	0.000226657	0.00162548	0.889425
cg14279416	0.00972141	0.00785397	0.219131
cg14279425	-0.00746391	0.00593091	0.211586
cg14279439	0.00272777	0.00182544	0.138714
cg14279466	-2.97462e-05	0.00124384	0.980975
cg14279493	0.0162057	0.00917454	0.0808411
cg14279528	-0.00149581	0.00757656	0.843954
cg14279539	0.00711629	0.00724847	0.328939
cg14279545	-0.000226406	0.0173191	0.9896
cg14279591	-0.00520259	0.00523853	0.323396
cg14279641	-0.00805725	0.00394798	0.0442966
cg14279650	-0.000562823	0.00577934	0.922644
cg14279652	-0.0250406	0.0128037	0.0537054
cg14279702	-0.00059477	0.00159738	0.710544
cg14279726	-0.00292587	0.0052826	0.581089
cg14279728	0.0015667	0.00772724	0.839803
cg14279752	0.00267565	0.0039824	0.503448
cg14279760	0.0104237	0.00833116	0.214226
cg14279792	0.00253182	0.00510205	0.62098
cg14279795	0.0246904	0.012782	0.0566579
cg14279825	-0.00670618	0.00395042	0.0931608
cg14279842	0.0014413	0.00330529	0.663874
cg14279856	-0.00692622	0.00772668	0.372511
cg14279898	0.0104586	0.00623055	0.0968202
cg14279906	-0.00783868	0.00592513	0.189318
cg14279921	0.00084924	0.00385088	0.825974
cg14279997	-0.0117747	0.00657145	0.0766414
cg14280027	-0.0172675	0.010357	0.0990664
cg14280068	-0.0035071	0.0192973	0.856209
cg14280098	0.00719571	0.00376754	0.0594381
cg14280133	-0.00227906	0.00315427	0.471905
cg14280171	0.00540343	0.00580582	0.354588
cg14280181	-0.00176336	0.00443598	0.691963
cg14280196	-0.00627035	0.00338687	0.067509
cg14280264	-0.00331054	0.00289243	0.255533
cg14280283	0.0174693	0.0134069	0.19601
cg14280287	0.00138269	0.00349709	0.693527
cg14280327	0.00637193	0.00389913	0.105832
cg14280348	-0.00212314	0.0105044	0.840295
cg14280382	0.00495717	0.00395631	0.213571
cg14280384	0.00128949	0.00372429	0.730001
cg14280393	-0.000532827	0.00393809	0.892687
cg14280409	-0.00199297	0.00126044	0.117468
cg14280424	0.00114455	0.00232932	0.624404
cg14280466	-0.00262898	0.00269867	0.33267
cg14280491	-0.00636423	0.00473856	0.182742
cg14280533	0.000158976	0.00399619	0.968358
cg14280569	-0.000679231	0.00175747	0.700083
cg14280576	0.00585903	0.00884672	0.509541
cg14280583	0.00735968	0.0041038	0.0763866
cg14280627	-0.00460191	0.00527025	0.384965
cg14280650	-0.0219243	0.0131176	0.0982425
cg14280658	-0.00189517	0.00108868	0.0852535
cg14280660	0.00121203	0.00218528	0.580568
cg14280680	0.0247399	0.00939956	0.0100409
cg14280699	-0.00433552	0.00608031	0.477728
cg14280728	-0.00887675	0.0102891	0.390655
cg14280765	0.0042786	0.00561	0.447721
cg14280819	0.00260294	0.00403338	0.520399
cg14280885	-0.00189872	0.0029617	0.523148
cg14280905	0.0277943	0.0148867	0.0652611
cg14280947	-0.000595051	0.00410589	0.885104
cg14280964	0.000839419	0.0019155	0.662309
cg14281013	-0.0364583	0.0110137	0.00135788
cg14281039	-0.0168765	0.010984	0.128053
cg14281087	-0.00170237	0.0023931	0.478759
cg14281092	0.00473004	0.00792219	0.552017
cg14281095	-0.00144851	0.00575245	0.801783
cg14281144	-0.00523155	0.00967825	0.590201
cg14281160	-0.00192354	0.00213202	0.369434
cg14281208	-0.00599823	0.00538948	0.268795
cg14281210	0.00137682	0.00125503	0.27565
cg14281264	0.000515696	0.00616059	0.93348
cg14281315	0.000575117	0.00520635	0.912296
cg14281376	0.0120521	0.00738801	0.106442
cg14281403	-0.00726896	0.0163765	0.658243
cg14281461	-0.00547906	0.00368993	0.141193
cg14281482	0.00207728	0.00453321	0.647926
cg14281535	0.00655145	0.00860523	0.448517
cg14281547	-0.00896847	0.00769117	0.246772
cg14281561	0.00563188	0.00415271	0.178547
cg14281572	0.000201357	0.00481283	0.966724
cg14281591	0.00674593	0.00641681	0.296037
cg14281592	0.00657798	0.00338315	0.0550859
cg14281596	0.0133967	0.0103235	0.197824
cg14281612	0.00091565	0.00429892	0.831829
cg14281616	-0.00385037	0.00322741	0.236104
cg14281747	0.000861135	0.00189103	0.649972
cg14281756	-0.000180139	0.00379239	0.962223
cg14281808	0.00438584	0.00448526	0.330867
cg14281915	0.00782344	0.00786597	0.322693
cg14281922	0.020005	0.0129258	0.125328
cg14282004	0.015242	0.0125594	0.228188
cg14282050	0.0106093	0.00681958	0.123408
cg14282087	-0.000563505	0.00132726	0.672203
cg14282093	-0.00645961	0.00495899	0.196147
cg14282096	-0.0011693	0.00759275	0.877965
cg14282114	0.00690065	0.0064582	0.288246
cg14282119	1.34392e-06	0.00432647	0.999753
cg14282126	-0.0021199	0.00466418	0.650596
cg14282158	-0.00267739	0.00308642	0.388068
cg14282168	-0.00111273	0.00303484	0.714768
cg14282170	0.00196567	0.00409607	0.632508
cg14282180	0.00102845	0.00168356	0.542873
cg14282182	-0.00694904	0.00350774	0.0507429
cg14282191	-0.00406381	0.00288705	0.162813
cg14282207	-0.00804554	0.0070517	0.257027
cg14282215	0.00148136	0.00343559	0.667405
cg14282221	0.00430423	0.00920901	0.641387
cg14282280	-0.000620024	0.00561544	0.912335
cg14282304	-0.00347074	0.0105259	0.742395
cg14282349	-0.00506375	0.0041857	0.229644
cg14282362	0.00248506	0.00416962	0.552727
cg14282375	0.00447686	0.00325531	0.172585
cg14282386	0.00524464	0.00845924	0.536885
cg14282393	0.00263445	0.00439457	0.550412
cg14282406	-0.00224837	0.00544682	0.68078
cg14282440	-0.000118053	0.0012752	0.926453
cg14282451	-0.000821995	0.00310881	0.792091
cg14282460	0.00142053	0.00838477	0.865862
cg14282470	-0.00968387	0.00669336	0.15155
cg14282508	-0.0049555	0.00498718	0.32315
cg14282531	-0.00643133	0.00408537	0.119063
cg14282596	0.000767765	0.00131011	0.559373
cg14282612	-0.000174793	0.00177301	0.921694
cg14282629	-0.000385841	0.00430277	0.928753
cg14282632	-0.0120391	0.0120843	0.32189
cg14282634	-0.0141104	0.0123274	0.255498
cg14282656	0.00186076	0.00664485	0.780119
cg14282695	3.62247e-05	0.00399674	0.992789
cg14282698	-0.000249769	0.00455852	0.95643
cg14282721	0.0146812	0.0079326	0.0675996
cg14282727	-0.00339727	0.00851954	0.691045
cg14282747	0.00541068	0.00903206	0.550695
cg14282798	-0.0056201	0.00338006	0.099967
cg14282823	0.00599276	0.00740956	0.420843
cg14282850	-0.0057435	0.00836966	0.494394
cg14282925	0.00284955	0.00500255	0.570404
cg14282937	0.000519095	0.0017513	0.767627
cg14282941	0.000179347	0.00145784	0.902373
cg14282958	-0.00922048	0.00839838	0.275283
cg14282998	-0.00447452	0.00880257	0.612516
cg14283022	0.025508	0.0238557	0.287908
cg14283044	-0.00159716	0.00315784	0.614292
cg14283059	0.000237365	0.00157225	0.880348
cg14283082	0.00928681	0.0100172	0.356446
cg14283099	0.00275693	0.00299252	0.359456
cg14283140	0.00102537	0.00393727	0.795151
cg14283188	-0.00459483	0.00405786	0.260608
cg14283194	0.000407851	0.00167806	0.808539
cg14283247	0.0204217	0.0147475	0.169667
cg14283299	0.00127466	0.00380755	0.738604
cg14283306	0.0149312	0.00594387	0.0138491
cg14283311	-0.00304848	0.0119862	0.799839
cg14283321	-0.0115556	0.00634061	0.0718187
cg14283328	0.0149867	0.0106924	0.164588
cg14283380	0.000255856	0.00180386	0.887536
cg14283381	-0.00293175	0.00136435	0.034426
cg14283438	-0.00717445	0.0044177	0.107988
cg14283447	-0.00403528	0.00442469	0.364294
cg14283454	-0.0099529	0.0077792	0.204149
cg14283475	-0.00386091	0.0064726	0.55239
cg14283480	0.000577092	0.00974013	0.95289
cg14283569	-0.000775104	0.00202617	0.702989
cg14283602	-0.000718798	0.0016135	0.657072
cg14283646	0.00438513	0.00312803	0.164508
cg14283647	0.000381775	0.00461999	0.934331
cg14283649	0.0237079	0.0122476	0.0561496
cg14283758	-0.00132438	0.00219255	0.547391
cg14283783	0.0163619	0.00538262	0.00312705
cg14283784	0.00790371	0.00560799	0.162292
cg14283802	-0.00450475	0.00382991	0.242722
cg14283820	-0.0125754	0.0114114	0.273499
cg14283887	0.00336111	0.00386208	0.386539
cg14283922	0.000229283	0.00160547	0.886768
cg14283939	0.000821619	0.00465968	0.860448
cg14283944	-0.00083516	0.00188738	0.659228
cg14283978	-4.86104e-05	0.00699576	0.994472
cg14284050	-0.00177665	0.00438613	0.686427
cg14284055	0.000910235	0.00491486	0.853503
cg14284066	-0.00285393	0.00389104	0.465249
cg14284098	-0.00728429	0.00433268	0.0963026
cg14284104	-0.000216279	0.00370011	0.953523
cg14284149	-0.0132932	0.0111098	0.234741
cg14284156	-0.00080732	0.00207603	0.698317
cg14284174	0.00119217	0.00471159	0.800843
cg14284187	-0.00133704	0.00630217	0.832482
cg14284211	0.000830291	0.00181924	0.649243
cg14284248	-0.00145796	0.00141864	0.306933
cg14284257	-0.000457578	0.00443871	0.91813
cg14284289	0.000948427	0.00147814	0.522796
cg14284315	0.0114607	0.00395595	0.00476376
cg14284366	-0.00815841	0.00856968	0.34373
cg14284394	-0.0058042	0.00483239	0.23297
cg14284404	0.000454829	0.00203854	0.823969
cg14284454	-0.0133879	0.00977302	0.174249
cg14284469	0.000765869	0.00357066	0.830667
cg14284506	0.0039633	0.0065592	0.54726
cg14284541	-0.00444884	0.00434721	0.308966
cg14284554	0.010039	0.00800253	0.21303
cg14284588	0.00900641	0.00428464	0.0384419
cg14284630	0.00463771	0.0104517	0.658341
cg14284643	-0.00129152	0.0014027	0.359733
cg14284687	-0.00179751	0.004034	0.657
cg14284689	-0.0040874	0.00459831	0.376512
cg14284744	0.00539145	0.00395797	0.176659
cg14284759	0.00531208	0.00402658	0.190546
cg14284762	-0.0078263	0.00679135	0.252317
cg14284780	-0.0135667	0.0154307	0.381713
cg14284797	-0.000838985	0.00359451	0.815993
cg14284805	-0.00358442	0.00563734	0.526553
cg14284809	-0.000530151	0.00254692	0.835595
cg14284824	-0.00586206	0.00511294	0.254726
cg14284889	-0.000726866	0.00113329	0.522962
cg14284907	-0.00461244	0.00363425	0.207769
cg14284925	0.000444747	0.00268846	0.868991
cg14284952	-0.00155283	0.00291045	0.595024
cg14285012	-0.0146813	0.0263765	0.579225
cg14285013	-0.000461433	0.00198228	0.81648
cg14285025	0.000969994	0.00665239	0.884408
cg14285032	0.00129836	0.00411299	0.753006
cg14285050	-0.0076289	0.00464799	0.104338
cg14285077	-0.000419639	0.00937916	0.964416
cg14285142	-0.00378392	0.00221243	0.090774
cg14285150	-0.00186722	0.00298222	0.532879
cg14285162	-0.0102732	0.00631176	0.10722
cg14285250	-0.00558176	0.00722061	0.441598
cg14285266	-0.00442535	0.00972306	0.650143
cg14285286	-0.00190609	0.00305768	0.534667
cg14285308	-0.00405413	0.00891445	0.650399
cg14285365	0.00318543	0.00296377	0.28544
cg14285391	0.000312874	0.00356112	0.930191
cg14285412	0.000359688	0.00534463	0.946498
cg14285447	-0.0071359	0.00617462	0.250975
cg14285533	0.00259132	0.0224366	0.908319
cg14285539	-0.00140395	0.0074056	0.850081
cg14285545	0.00686195	0.00443555	0.125485
cg14285638	0.0063374	0.00270099	0.0212321
cg14285731	0.00130557	0.0035739	0.71577
cg14285744	-0.0193447	0.0098078	0.051742
cg14285764	-0.00646269	0.00495409	0.195498
cg14285782	-0.00955631	0.00519455	0.0692256
cg14285788	-0.00450626	0.0100601	0.655314
cg14285795	-0.0308034	0.0166746	0.0680989
cg14285824	-0.00318205	0.00562663	0.573166
cg14285881	-0.0270348	0.0113972	0.0198948
cg14285992	0.0144849	0.00875687	0.101707
cg14286025	-0.00435959	0.00449569	0.334871
cg14286048	0.000365821	0.00191051	0.848597
cg14286080	0.00310035	0.00684811	0.65187
cg14286099	0.0105935	0.00492917	0.0343995
cg14286140	0.00607844	0.0123068	0.622616
cg14286144	0.011015	0.0106533	0.304022
cg14286155	-0.000498454	0.0026919	0.853528
cg14286187	0.00297062	0.00405171	0.465422
cg14286208	0.00893527	0.00652285	0.174262
cg14286228	0.00592456	0.00384948	0.12742
cg14286234	0.00929273	0.00568943	0.106013
cg14286243	-0.00314735	0.00679433	0.644355
cg14286256	-0.00637448	0.00417924	0.130819
cg14286274	-0.00131824	0.0017601	0.455903
cg14286292	-0.0143036	0.00610377	0.0213889
cg14286320	0.012765	0.00834839	0.129883
cg14286335	0.0223193	0.0133931	0.099216
cg14286346	0.0103173	0.00688449	0.137591
cg14286363	-0.00510688	0.00597419	0.394997
cg14286373	-0.00458963	0.00514599	0.374914
cg14286378	0.00128238	0.00353578	0.717719
cg14286439	0.000841826	0.00160847	0.602048
cg14286443	-0.00454503	0.0112606	0.687481
cg14286456	-0.00614413	0.00427886	0.154609
cg14286486	0.00394739	0.00628735	0.531759
cg14286507	0.00664131	0.00865473	0.444944
cg14286511	0.0101692	0.012543	0.419724
cg14286514	-0.00997929	0.0151921	0.512995
cg14286546	-0.0104574	0.00580714	0.0752022
cg14286553	-0.00169631	0.0100726	0.866654
cg14286594	-0.00318441	0.00524192	0.545108
cg14286612	0.00146514	0.00451789	0.746491
cg14286660	-0.00372927	0.00599465	0.535504
cg14286682	0.00223372	0.0074483	0.764972
cg14286732	-0.00359437	0.00750008	0.632967
cg14286776	0.00192812	0.00301332	0.523942
cg14286790	0.00507977	0.00357018	0.158361
cg14286869	-0.011717	0.00499849	0.0213505
cg14286908	-0.008977	0.00455065	0.0517071
cg14286928	0.000374986	0.00138721	0.787558
cg14286941	-0.00243157	0.00315394	0.442819
cg14286948	-0.00502813	0.00612341	0.413815
cg14287007	-0.00740644	0.00364723	0.0453389
cg14287022	-0.00285051	0.00390978	0.467917
cg14287027	0.00388488	0.0072006	0.590905
cg14287039	-0.00604195	0.0053369	0.2607
cg14287071	-0.000288893	0.00668511	0.96563
cg14287089	-0.00111668	0.00608037	0.854713
cg14287170	0.0036089	0.00273121	0.189848
cg14287198	0.00251336	0.00416823	0.548091
cg14287235	0.00309827	0.0018926	0.105233
cg14287269	-0.0053689	0.0048042	0.266839
cg14287311	0.00519302	0.00538266	0.337335
cg14287391	-0.00117005	0.00383236	0.760862
cg14287403	-0.0112532	0.00713765	0.118518
cg14287424	-0.00233093	0.00585356	0.691453
cg14287437	-0.00477796	0.00593793	0.423215
cg14287443	0.00215334	0.00394122	0.586213
cg14287462	-0.00873583	0.00300186	0.00458645
cg14287486	0.00436723	0.00673137	0.518185
cg14287512	-0.000586072	0.00144141	0.685304
cg14287546	-0.00741709	0.00639529	0.249314
cg14287551	0.00971327	0.00711837	0.175918
cg14287557	-0.000124148	0.00198908	0.950376
cg14287565	0.000278988	0.00711669	0.968819
cg14287591	-9.66353e-05	0.00564068	0.986371
cg14287603	0.000394637	0.00143782	0.784375
cg14287609	0.00453084	0.00554485	0.416088
cg14287618	0.00714807	0.005916	0.230221
cg14287688	-0.00795785	0.00643599	0.219615
cg14287700	0.0023346	0.00187638	0.216764
cg14287724	0.00330858	0.0052349	0.529028
cg14287742	0.00681398	0.00487598	0.165829
cg14287788	-0.00471726	0.0031267	0.134997
cg14287794	-0.00163016	0.00401877	0.686005
cg14287796	-0.00204393	0.00314086	0.51692
cg14287809	-0.00295472	0.0032731	0.369163
cg14287814	-0.0186498	0.0132578	0.163078
cg14287818	0.00663862	0.00989975	0.504262
cg14287868	-0.00256928	0.00395652	0.517805
cg14287869	0.00216477	0.00419709	0.607316
cg14287883	0.00324204	0.00867503	0.709521
cg14287890	0.00123899	0.00113797	0.279263
cg14287923	-0.00258497	0.00156366	0.101902
cg14287951	0.00130863	0.00470234	0.781447
cg14287989	-0.0046231	0.00274226	0.0954043
cg14288007	-0.00208788	0.00950122	0.826582
cg14288023	-0.00406104	0.00374099	0.280676
cg14288049	-0.00622973	0.00659593	0.34754
cg14288066	-0.000286605	0.00414815	0.945075
cg14288091	0.0125663	0.00692822	0.0731575
cg14288106	-0.00246298	0.00503938	0.626251
cg14288209	-0.00155731	0.0010613	0.145882
cg14288213	-0.00151448	0.00471186	0.748664
cg14288235	-0.0125501	0.00824141	0.131434
cg14288249	-0.0206405	0.0154432	0.184858
cg14288266	0.00593782	0.00596366	0.322173
cg14288281	0.00295099	0.00699578	0.674194
cg14288285	0.00274798	0.00118886	0.0231724
cg14288287	0.00871872	0.00667254	0.194773
cg14288292	-0.0115929	0.00891967	0.197137
cg14288326	-0.00841954	0.00990915	0.397839
cg14288330	-0.000208623	0.00232686	0.928764
cg14288333	-0.00287297	0.00486526	0.556382
cg14288335	-0.00974031	0.00986814	0.326357
cg14288399	0.00100489	0.00967264	0.917496
cg14288523	0.000873565	0.00695576	0.900347
cg14288579	0.0087125	0.00481476	0.0738206
cg14288639	0.0105217	0.0079774	0.190649
cg14288661	0.0264721	0.0251392	0.295247
cg14288668	-0.00481258	0.00379293	0.207886
cg14288673	-0.00303208	0.00470745	0.521204
cg14288817	0.0233404	0.0159385	0.146688
cg14288848	0.0022435	0.00696003	0.747968
cg14288876	-0.00416453	0.00745281	0.577743
cg14288890	-0.00171306	0.00447999	0.703111
cg14288903	0.00186157	0.00561502	0.741038
cg14288925	-2.39335e-05	0.00659549	0.997113
cg14288953	0.00105747	0.00184429	0.567869
cg14289087	0.00691335	0.00462001	0.138171
cg14289093	0.001342	0.00537409	0.803395
cg14289114	0.00257049	0.00947664	0.786845
cg14289218	0.00770121	0.00391064	0.0521011
cg14289228	0.0108421	0.00869461	0.215746
cg14289275	0.00212131	0.00332869	0.525616
cg14289319	0.00825572	0.00447466	0.0684406
cg14289373	-0.00135766	0.00338413	0.689268
cg14289429	-0.00486191	0.00478438	0.31235
cg14289461	0.00985064	0.00697817	0.161624
cg14289467	0.00160617	0.0132622	0.903884
cg14289469	0.0223027	0.008575	0.010925
cg14289511	-0.00103406	0.00128669	0.423787
cg14289542	5.92493e-05	0.002173	0.97831
cg14289594	-0.00174531	0.00338233	0.607157
cg14289611	-0.00340736	0.00363476	0.351129
cg14289621	0.000921623	0.00477447	0.847384
cg14289641	-0.00042969	0.00671413	0.949119
cg14289643	-0.00116136	0.00465862	0.803721
cg14289658	-0.00393309	0.00740156	0.596505
cg14289738	-0.00648628	0.0118413	0.585254
cg14289785	-0.00484956	0.00573065	0.399736
cg14289826	-0.00468025	0.00680118	0.493188
cg14289852	0.00449341	0.00790756	0.571334
cg14289863	-0.00105647	0.0097019	0.913538
cg14289895	-0.0136262	0.00984859	0.17003
cg14289923	0.00093451	0.00183768	0.61237
cg14289929	-0.00194351	0.00541259	0.720411
cg14289956	-0.00634986	0.00991306	0.523496
cg14289985	-0.000404989	0.00301755	0.893546
cg14290037	0.00322241	0.00576555	0.577661
cg14290070	0.00320057	0.00740489	0.666649
cg14290127	0.000269949	0.00222565	0.903741
cg14290170	0.00187436	0.00324296	0.564772
cg14290210	-0.0021204	0.00579712	0.715426
cg14290287	0.0005204	0.00264881	0.844704
cg14290291	0.0103394	0.00765394	0.180242
cg14290363	0.00316643	0.00451887	0.485353
cg14290427	0.0184846	0.0212692	0.387195
cg14290445	0.00045776	0.00578288	0.937089
cg14290450	-0.0149927	0.00624782	0.0185436
cg14290451	-0.000955619	0.00203881	0.640446
cg14290491	-0.0145502	0.0090918	0.113143
cg14290506	-0.00179526	0.0045169	0.692007
cg14290567	0.0110501	0.00572226	0.0567307
cg14290576	-0.00428117	0.00434017	0.326669
cg14290590	0.00664183	0.00388218	0.0906723
cg14290593	0.000170526	0.0024156	0.943883
cg14290616	0.0062742	0.00267979	0.0215024
cg14290628	-0.0103219	0.0133009	0.439837
cg14290685	0.00865621	0.00577242	0.137343
cg14290705	-0.000653757	0.00414191	0.874949
cg14290714	-0.00214747	0.00325985	0.511787
cg14290722	0.000142581	0.00142414	0.920482
cg14290775	0.00578804	0.00878351	0.511658
cg14290833	-0.00425563	0.0047088	0.368618
cg14290855	-0.00498377	0.00253758	0.0527249
cg14290888	0.00106913	0.0036141	0.768071
cg14290904	0.00395633	0.00218558	0.073718
cg14290908	9.87445e-07	0.00432476	0.999818
cg14290913	-0.0194481	0.0159584	0.226262
cg14291008	-0.0135987	0.0115284	0.241381
cg14291009	0.00353384	0.00365751	0.336628
cg14291066	0.00231835	0.00277876	0.406391
cg14291118	-0.00615756	0.00561612	0.275926
cg14291183	0.00202558	0.00678793	0.766102
cg14291194	0.00211618	0.00159741	0.188721
cg14291222	0.000809042	0.00568991	0.88726
cg14291225	0.000357498	0.0125088	0.977265
cg14291256	-0.00785343	0.00425137	0.068107
cg14291257	0.000904032	0.00812825	0.911697
cg14291278	0.000108324	0.00777292	0.988913
cg14291442	-0.0175253	0.0125725	0.166888
cg14291467	0.00612929	0.00945611	0.518574
cg14291650	0.00233111	0.00639838	0.716497
cg14291677	0.000155748	0.00502949	0.975367
cg14291693	0.000458183	0.00489061	0.925574
cg14291745	-0.00816362	0.0113362	0.473371
cg14291751	0.000486506	0.00432492	0.910695
cg14291878	0.00330553	0.00725407	0.649756
cg14291900	-0.00543163	0.00670312	0.419971
cg14291919	-0.0129153	0.0112013	0.252063
cg14291961	-0.00599205	0.0064156	0.352899
cg14291966	0.00453659	0.003709	0.224583
cg14291995	-0.0180649	0.013563	0.186361
cg14292072	0.00498413	0.0127874	0.697661
cg14292168	0.0240077	0.0118631	0.0460675
cg14292200	0.00389445	0.00728046	0.594071
cg14292220	-0.00833176	0.00470636	0.0801771
cg14292280	0.00114185	0.00180051	0.527625
cg14292299	0.0127221	0.00692504	0.0696068
cg14292314	-6.56171e-05	0.0046493	0.988772
cg14292368	-0.00132232	0.00921596	0.886241
cg14292372	-0.000357899	0.00153589	0.816291
cg14292477	-0.0159316	0.00956576	0.099414
cg14292522	-0.00452835	0.00640245	0.48128
cg14292528	0.00105098	0.00131334	0.425754
cg14292538	-0.0116154	0.0154024	0.452807
cg14292548	-0.00518521	0.00412321	0.211914
cg14292551	0.00133533	0.00501035	0.790474
cg14292572	-0.00919546	0.00973375	0.347429
cg14292584	-0.00183036	0.00579968	0.753064
cg14292589	0.0151813	0.0148086	0.308126
cg14292619	0.0020819	0.00509166	0.68363
cg14292650	0.00600307	0.00515162	0.247092
cg14292664	-0.00098448	0.00128165	0.444488
cg14292676	0.0137887	0.0100157	0.172132
cg14292691	0.00143351	0.00463413	0.757804
cg14292803	0.000732277	0.00164224	0.656776
cg14292807	0.00170671	0.00265375	0.521829
cg14292810	0.00244888	0.00431357	0.57169
cg14292823	-0.00670184	0.00731092	0.36184
cg14292834	0.00821677	0.00631061	0.196334
cg14292841	-0.00515909	0.00509901	0.314448
cg14292869	0.00199946	0.00825605	0.80921
cg14292870	0.00113567	0.00268973	0.673903
cg14292874	0.00455209	0.00643853	0.481451
cg14292923	0.000270682	0.00449292	0.952098
cg14292963	-0.00748399	0.00618959	0.22989
cg14293027	0.000879244	0.0053415	0.869636
cg14293084	-0.00296328	0.00696455	0.671537
cg14293102	-0.000654527	0.00346196	0.850484
cg14293106	0.00055335	0.00223487	0.805028
cg14293129	-0.0141086	0.0158438	0.375665
cg14293181	-0.0140271	0.00633785	0.0294983
cg14293223	0.0117875	0.00757488	0.123308
cg14293300	-0.00326535	0.00134671	0.0173902
cg14293323	0.00362236	0.00455567	0.4287
cg14293362	0.00237004	0.00190985	0.217959
cg14293403	0.00150688	0.00256064	0.557735
cg14293413	0.0018757	0.00497133	0.706867
cg14293473	0.000685592	0.00650707	0.916332
cg14293546	0.0234499	0.0190122	0.220745
cg14293548	0.00849934	0.0119273	0.478003
cg14293575	-0.00154657	0.00529362	0.770861
cg14293614	-0.00812698	0.00722798	0.263946
cg14293633	-0.00373901	0.00323491	0.250914
cg14293747	-0.00113815	0.00326416	0.728171
cg14293758	0.000200108	0.00141883	0.888166
cg14293772	0.000994211	0.00523571	0.849837
cg14293776	-0.00159233	0.00672665	0.813431
cg14293818	0.000236848	0.0025118	0.925092
cg14293834	-0.00500749	0.00465514	0.28504
cg14293885	-0.00250124	0.00596002	0.675762
cg14293898	-0.0117167	0.00643984	0.0722884
cg14293943	0.00213436	0.00578971	0.713286
cg14293975	-0.0122438	0.0103879	0.241748
cg14293992	-0.00308146	0.00649797	0.636533
cg14294034	-0.00118392	0.00361678	0.744197
cg14294077	0.00563808	0.00517224	0.278694
cg14294096	-0.00875734	0.00608828	0.153911
cg14294115	-0.00213491	0.00391686	0.58711
cg14294135	-0.00349324	0.00774715	0.653179
cg14294200	-0.00413101	0.00508573	0.418851
cg14294215	-0.00969566	0.0110146	0.381147
cg14294217	0.00817788	0.00668678	0.224635
cg14294240	0.00681024	0.00724444	0.349787
cg14294245	-0.018344	0.0107333	0.0910007
cg14294250	-0.00155927	0.00254157	0.541142
cg14294304	0.0056908	0.00606805	0.350928
cg14294321	0.00773787	0.00887794	0.385834
cg14294423	-0.000529343	0.00345051	0.87843
cg14294444	-0.000862172	0.00138101	0.534061
cg14294549	0.00171451	0.0023316	0.464112
cg14294629	-0.00022499	0.0017013	0.895095
cg14294644	0.00348814	0.00285005	0.224298
cg14294646	0.0020034	0.00887195	0.821877
cg14294658	0.00360883	0.00697236	0.606057
cg14294664	-0.00451585	0.00353371	0.204671
cg14294671	-0.00510666	0.00674661	0.451141
cg14294708	0.0147823	0.0160897	0.36077
cg14294721	0.00142887	0.00450607	0.751928
cg14294758	-0.00255023	0.00192135	0.187878
cg14294793	0.00500811	0.0023323	0.0345526
cg14294797	0.0180758	0.00933677	0.0561171
cg14294839	0.00555904	0.00443853	0.213763
cg14294859	-0.0265618	0.0175034	0.132761
cg14294892	-0.00180144	0.00585083	0.758899
cg14294910	-0.000778332	0.00187407	0.678932
cg14294926	-0.0123319	0.00970555	0.207257
cg14295009	-0.00283934	0.00232014	0.224339
cg14295062	-0.0236198	0.00989936	0.0192022
cg14295066	-0.00057817	0.0011176	0.606238
cg14295102	0.0010425	0.00557757	0.852167
cg14295110	0.00369987	0.00776181	0.634787
cg14295115	0.00172469	0.00451072	0.703131
cg14295118	-0.00952281	0.0087725	0.280686
cg14295119	-0.00273119	0.0038568	0.480745
cg14295151	0.00748375	0.00575391	0.196817
cg14295156	-0.0130307	0.00703511	0.0673827
cg14295188	-0.0103646	0.00470504	0.0302466
cg14295282	-0.00839649	0.00541945	0.124934
cg14295300	-0.00263568	0.00361936	0.468436
cg14295306	0.00114624	0.00633293	0.856791
cg14295357	-0.00126425	0.0138611	0.927537
cg14295401	-0.00152751	0.00816874	0.8521
cg14295437	-0.00242708	0.00713289	0.734477
cg14295458	-0.0109508	0.00585312	0.0647168
cg14295482	-0.00568658	0.00495817	0.254563
cg14295526	0.0215529	0.0106499	0.0460625
cg14295590	-0.00726168	0.00530503	0.174577
cg14295595	-0.00453483	0.00402324	0.262775
cg14295611	-5.34042e-05	0.00574392	0.992603
cg14295659	-0.00800664	0.0117851	0.498698
cg14295696	-0.00865561	0.00642851	0.181657
cg14295764	-0.00146661	0.00399588	0.714487
cg14295786	0.00613596	0.00852367	0.473532
cg14295815	0.00164377	0.00435568	0.706806
cg14295820	-0.00452702	0.00618249	0.465995
cg14295842	-0.00218838	0.00304203	0.473833
cg14295898	0.00736953	0.00354901	0.0407978
cg14295915	-0.00196877	0.00274732	0.475531
cg14295924	-0.00263386	0.00894519	0.76912
cg14295935	0.00964993	0.00533748	0.074069
cg14295960	0.00561023	0.00444794	0.210569
cg14296039	-0.00639147	0.00692182	0.358363
cg14296049	-0.00325916	0.00640862	0.612349
cg14296062	-0.0034959	0.0043776	0.426703
cg14296111	0.00245721	0.0112588	0.827747
cg14296123	0.00186802	0.000991387	0.062871
cg14296147	-0.000703218	0.00134384	0.602103
cg14296235	-0.00581896	0.00554562	0.296951
cg14296254	0.0119265	0.011099	0.285548
cg14296255	0.00270552	0.00339835	0.428124
cg14296274	0.00831148	0.00903598	0.36021
cg14296326	-0.00646586	0.00590558	0.276595
cg14296331	-0.00547576	0.00336757	0.107561
cg14296354	0.000559174	0.00357543	0.876085
cg14296374	0.0115256	0.00947259	0.226998
cg14296394	0.0045216	0.00826683	0.585809
cg14296446	0.000972024	0.00391733	0.804615
cg14296473	0.00114737	0.00525238	0.827592
cg14296480	0.0027137	0.00337419	0.423443
cg14296488	0.00017236	0.00209542	0.934633
cg14296561	0.00036746	0.00308762	0.905541
cg14296598	-0.0017329	0.00800367	0.829095
cg14296729	0.00158578	0.00679422	0.815998
cg14296749	0.0637318	0.0303065	0.0383621
cg14296766	0.000482609	0.00280458	0.863775
cg14296882	-0.00815612	0.0144611	0.574202
cg14296903	-0.000909352	0.00212957	0.670425
cg14296947	0.00350692	0.00514964	0.497678
cg14296990	0.000900842	0.00278462	0.747088
cg14297023	0.00239825	0.00430119	0.578564
cg14297026	0.000480779	0.00399755	0.904548
cg14297029	0.00123716	0.00364643	0.735215
cg14297063	-0.00168585	0.00308423	0.58605
cg14297066	-0.00200848	0.00931644	0.829817
cg14297172	0.00106156	0.00365936	0.772435
cg14297198	0.00428386	0.00774144	0.581431
cg14297233	-0.0036815	0.00562949	0.514858
cg14297313	0.00328678	0.00449031	0.466153
cg14297332	-0.000997449	0.00373785	0.790215
cg14297340	-0.0238824	0.0214158	0.267845
cg14297374	-0.00332778	0.00527837	0.530049
cg14297410	-0.00165949	0.00492434	0.736931
cg14297444	0.00465565	0.0063163	0.463054
cg14297455	0.0190458	0.015371	0.218651
cg14297460	-0.000590651	0.00506614	0.907455
cg14297504	-0.0118082	0.00810778	0.14888
cg14297518	0.000320418	0.00654256	0.961052
cg14297546	-0.00700575	0.00482497	0.150105
cg14297573	-0.0241444	0.0174755	0.170629
cg14297579	-0.000664515	0.00424355	0.875928
cg14297634	6.37133e-05	0.00355984	0.985761
cg14297671	0.00647312	0.00427319	0.133443
cg14297687	0.000611943	0.00313011	0.845456
cg14297707	-0.040467	0.0198285	0.0442964
cg14297772	-0.00503613	0.0085111	0.555578
cg14297797	-0.000939277	0.0155474	0.951965
cg14297837	-0.00267074	0.00473896	0.574496
cg14297867	-0.00317842	0.00806007	0.694294
cg14297914	-0.00309635	0.0111098	0.781134
cg14297966	-0.00593282	0.00463363	0.203814
cg14297991	-0.000543982	0.00535086	0.919258
cg14298070	-0.000364079	0.0041883	0.930929
cg14298075	-0.00433993	0.00630345	0.49297
cg14298140	-0.0163028	0.0081245	0.0478958
cg14298183	-0.000540735	0.00359116	0.88066
cg14298200	0.00418847	0.00857458	0.626442
cg14298224	0.000966192	0.0100271	0.923458
cg14298242	-0.00121917	0.00595484	0.838257
cg14298244	0.0193847	0.0130825	0.142026
cg14298269	0.00277622	0.00202659	0.174245
cg14298290	0.00188974	0.00442412	0.670328
cg14298322	-0.000391195	0.00107819	0.717615
cg14298379	-0.00237455	0.00118959	0.0490492
cg14298408	-0.00496777	0.00612965	0.419894
cg14298447	0.0125763	0.00538548	0.0218333
cg14298457	0.00361437	0.00496757	0.468817
cg14298465	-0.00415578	0.00767961	0.58979
cg14298503	-0.00240314	0.00704464	0.733827
cg14298509	0.00576312	0.00394613	0.147768
cg14298545	-0.00920986	0.014045	0.513721
cg14298637	0.00849228	0.00942138	0.369873
cg14298642	0.000729281	0.00407279	0.858306
cg14298680	0.00542083	0.00633043	0.394177
cg14298689	0.00276064	0.00647591	0.670946
cg14298726	0.00120404	0.00222585	0.589934
cg14298774	-0.00295964	0.00852719	0.729368
cg14298777	-0.0028536	0.0117332	0.808417
cg14298780	-0.000257922	0.00122377	0.833567
cg14298792	-0.0293418	0.0168022	0.0842871
cg14298807	0.0192021	0.0126278	0.131982
cg14298830	0.00734568	0.00669542	0.275616
cg14298837	-0.00934229	0.00896266	0.300135
cg14298842	0.00345266	0.00327706	0.294991
cg14298866	-0.00890531	0.0179855	0.621751
cg14298904	-0.00346709	0.00540805	0.523145
cg14298924	-0.00264358	0.00424448	0.535027
cg14298951	0.00135406	0.00229419	0.556579
cg14299044	0.000593274	0.00506132	0.906958
cg14299115	-0.00108196	0.00469004	0.818095
cg14299134	-0.00468341	0.00661422	0.480787
cg14299157	0.00682981	0.0123918	0.58294
cg14299177	0.0010178	0.00129018	0.432323
cg14299193	0.00513419	0.00774168	0.508964
cg14299214	-0.00346364	0.00488561	0.480253
cg14299234	-0.00166195	0.00724067	0.818995
cg14299235	-0.00152846	0.0112149	0.891909
cg14299367	0.0153801	0.0106251	0.151344
cg14299369	0.00999811	0.00568121	0.081947
cg14299422	-0.0055198	0.00828482	0.507011
cg14299455	-0.0155777	0.00809415	0.0575525
cg14299477	0.000476869	0.00250906	0.849705
cg14299480	-0.00206304	0.00230003	0.372213
cg14299483	-0.00245258	0.00634005	0.69982
cg14299508	0.00748987	0.0094744	0.431364
cg14299535	-0.00847845	0.00494009	0.0896741
cg14299539	0.0099065	0.00501605	0.0514433
cg14299566	0.0115175	0.0107382	0.28643
cg14299572	-0.00188453	0.0045373	0.678914
cg14299605	-0.00995246	0.0038904	0.0122519
cg14299675	0.00825878	0.00381927	0.0333317
cg14299696	-6.27602e-05	0.00497224	0.989958
cg14299739	-0.015813	0.0130467	0.228782
cg14299743	-0.00261884	0.00451399	0.563306
cg14299781	-0.00705259	0.00762104	0.357313
cg14299800	0.00640198	0.00398134	0.11146
cg14299813	-0.000682855	0.00559873	0.903207
cg14299905	7.20055e-05	0.00509209	0.98875
cg14299907	0.000280085	0.00291657	0.923716
cg14299931	-0.0118151	0.0113922	0.302552
cg14299940	0.0155126	0.0126888	0.224807
cg14299961	0.00593807	0.00375858	0.117766
cg14300019	-0.000468352	0.00130959	0.721484
cg14300048	0.00294836	0.0130638	0.821973
cg14300062	-0.00576925	0.0122777	0.639604
cg14300089	-0.00353872	0.00404229	0.383753
cg14300132	0.000310655	0.00490948	0.949691
cg14300161	-0.0142625	0.00735343	0.055672
cg14300231	0.00686545	0.00884892	0.43994
cg14300241	0.00775296	0.00901673	0.392239
cg14300334	0.0069136	0.00425717	0.107996
cg14300347	-0.0054921	0.00654842	0.403942
cg14300353	0.00368755	0.00494374	0.457737
cg14300442	-0.00639431	0.0110656	0.564854
cg14300531	-0.000377858	0.0112072	0.973181
cg14300559	0.00685435	0.0117453	0.561013
cg14300568	-0.000548071	0.00407704	0.893374
cg14300578	0.00156207	0.00160652	0.333581
cg14300623	0.00549604	0.0047132	0.246763
cg14300636	-0.0113923	0.00506387	0.0269897
cg14300637	-0.00207808	0.00605509	0.73228
cg14300707	-0.00632096	0.00533268	0.239117
cg14300730	-0.00606952	0.00475876	0.205548
cg14300812	0.00808294	0.00523017	0.125869
cg14300823	0.0047866	0.005795	0.411071
cg14300863	0.00435216	0.00536599	0.419542
cg14300870	-0.00460978	0.00392108	0.242945
cg14300943	0.00372316	0.00333428	0.267227
cg14301011	0.00252118	0.00422399	0.552143
cg14301030	-0.0248181	0.0127297	0.0544412
cg14301033	-0.0031919	0.00368081	0.388233
cg14301048	-0.00859973	0.0316457	0.786458
cg14301118	-0.00938989	0.00397793	0.0204861
cg14301129	-0.00140523	0.0019149	0.46502
cg14301158	0.00214261	0.00420117	0.61134
cg14301165	0.000470084	0.00492113	0.924119
cg14301190	0.0067238	0.00291446	0.023427
cg14301191	0.00589054	0.00324245	0.0727082
cg14301212	-0.0114632	0.0121408	0.347691
cg14301368	-0.00253764	0.0037526	0.500685
cg14301370	0.0024404	0.00948082	0.797475
cg14301389	-0.010089	0.0088738	0.258686
cg14301405	0.00930237	0.00419579	0.0292254
cg14301425	-0.0110684	0.00655004	0.0946434
cg14301438	-0.00397049	0.00767938	0.606445
cg14301468	0.00947893	0.00748714	0.208883
cg14301509	-0.00504272	0.00237795	0.0368003
cg14301531	0.00657411	0.00374202	0.0824646
cg14301541	0.00370082	0.00382758	0.336284
cg14301562	-0.00953795	0.0061349	0.123647
cg14301580	-0.00431911	0.00451354	0.341258
cg14301635	0.000680768	0.00694367	0.922125
cg14301678	0.00430473	0.00694218	0.536824
cg14301710	0.00137792	0.00379201	0.717206
cg14301713	0.0179489	0.0126856	0.160667
cg14301764	0.0158409	0.00584993	0.00815166
cg14301774	0.00223263	0.00973074	0.819065
cg14301880	0.00143473	0.00461654	0.756711
cg14301914	-0.00387741	0.00378873	0.308953
cg14301932	0.00284859	0.00368445	0.441536
cg14301933	0.00768841	0.00582853	0.190598
cg14302049	0.0101266	0.00870118	0.247679
cg14302083	-0.00109507	0.0121422	0.928346
cg14302113	0.0041903	0.00200126	0.0391851
cg14302157	0.00791621	0.00857198	0.358301
cg14302214	-0.000430322	0.00243001	0.859852
cg14302224	0.0121997	0.00987784	0.220134
cg14302308	-0.00607418	0.00502866	0.230354
cg14302353	0.0144618	0.00701513	0.042239
cg14302428	2.49638e-06	0.00474931	0.999582
cg14302446	0.00319483	0.00286295	0.267528
cg14302471	-0.00531919	0.00910663	0.560664
cg14302489	0.000796615	0.00191354	0.678213
cg14302554	-0.00244143	0.00420433	0.562948
cg14302611	0.00745328	0.00536974	0.168677
cg14302612	0.000176687	0.00622766	0.977431
cg14302662	0.00246819	0.00159519	0.125429
cg14302760	0.00665327	0.00413298	0.111064
cg14302778	-0.000843309	0.00695781	0.90381
cg14302804	-0.00585737	0.00663337	0.379661
cg14302904	0.0255762	0.013313	0.0579878
cg14302909	0.00896456	0.00370653	0.0176654
cg14302936	0.00247409	0.00948327	0.794794
cg14302969	0.0221208	0.0079583	0.0066692
cg14302973	-0.0127586	0.0107761	0.239647
cg14302996	-0.000757595	0.00509526	0.882145
cg14303000	0.000118209	0.00195399	0.951899
cg14303017	-0.0060957	0.00868231	0.484502
cg14303018	-0.000737984	0.00515877	0.886578
cg14303079	0.0071218	0.00758756	0.350527
cg14303122	-0.00402983	0.00845206	0.63471
cg14303142	0.0227807	0.0108414	0.0385104
cg14303183	-0.00473394	0.00347309	0.176389
cg14303250	0.00655029	0.0109696	0.551969
cg14303335	0.00563307	0.008731	0.520508
cg14303343	-0.00436253	0.00414347	0.295317
cg14303369	-0.00255903	0.0132425	0.847218
cg14303437	-0.0240994	0.0194854	0.219493
cg14303464	0.0149016	0.0103313	0.152787
cg14303478	-0.00743958	0.00672684	0.271795
cg14303481	-0.00173167	0.00423776	0.683816
cg14303526	-0.00194747	0.00389966	0.618762
cg14303674	-0.00384495	0.00865684	0.658036
cg14303699	-0.0233653	0.0235668	0.324215
cg14303740	0.00774732	0.00788774	0.328726
cg14303767	-0.000302194	0.00387732	0.938055
cg14303778	0.00569289	0.00404639	0.163018
cg14303925	-0.00350768	0.021287	0.869499
cg14303939	-0.0013701	0.00157682	0.387291
cg14303948	0.0010202	0.00230531	0.659193
cg14303972	-0.0147373	0.00972285	0.133212
cg14303974	0.00564316	0.00730591	0.441964
cg14304014	-0.00334522	0.00376585	0.376825
cg14304022	-0.00312575	0.00398008	0.434383
cg14304041	0.000225635	0.00161223	0.889021
cg14304059	0.00703213	0.00460539	0.130405
cg14304073	0.000891868	0.00167466	0.595691
cg14304177	-0.000482747	0.00135212	0.721934
cg14304186	-0.0024564	0.00213769	0.253668
cg14304234	0.00204167	0.0038434	0.596623
cg14304236	0.00118702	0.00824197	0.885817
cg14304249	-0.00576783	0.00856602	0.502517
cg14304267	0.00425797	0.0017925	0.0197249
cg14304290	-0.000595936	0.00600292	0.921149
cg14304326	0.00677849	0.00613742	0.272442
cg14304336	-0.00996047	0.00733429	0.177953
cg14304349	0.0384132	0.0369434	0.301322
cg14304364	-0.00329252	0.00578643	0.570818
cg14304496	-0.0148429	0.00616265	0.0181273
cg14304509	-0.000898355	0.00130885	0.494305
cg14304513	-0.0074662	0.0035447	0.0380585
cg14304515	0.00280465	0.00662095	0.672901
cg14304552	-0.00534948	0.00452821	0.240676
cg14304626	0.00307134	0.00368335	0.406651
cg14304656	-0.00579828	0.0110211	0.600153
cg14304674	-0.0145338	0.0170596	0.396586
cg14304690	4.87215e-05	0.00226256	0.982869
cg14304702	0.00660248	0.00565534	0.246208
cg14304738	0.00543954	0.00490631	0.270623
cg14304761	-0.0022086	0.00276491	0.426585
cg14304765	0.0130895	0.0219462	0.552431
cg14304779	0.000496836	0.00525091	0.924835
cg14304787	-0.0200284	0.0127204	0.119
cg14304791	8.36788e-05	0.00753539	0.991165
cg14304809	0.00598921	0.00783499	0.446687
cg14304838	0.0104103	0.0117057	0.376276
cg14304890	0.00606895	0.00617513	0.328428
cg14304916	-0.0017166	0.00196685	0.385193
cg14304922	0.00513136	0.00467422	0.275321
cg14304960	0.00239569	0.0037451	0.524058
cg14304998	0.00256147	0.00615247	0.678192
cg14305028	-0.00148117	0.0091859	0.872275
cg14305139	-0.000103378	0.00230528	0.964334
cg14305175	-0.0113751	0.00434097	0.0103629
cg14305179	-0.012297	0.00926716	0.187998
cg14305183	-0.00997788	0.00944011	0.293453
cg14305218	-0.00031199	0.00225384	0.890224
cg14305230	-0.00132245	0.00720374	0.854772
cg14305262	0.00102269	0.00472266	0.829066
cg14305263	0.00566674	0.00319524	0.0796465
cg14305264	-0.00163618	0.00173541	0.348382
cg14305269	-0.00144992	0.00370686	0.696646
cg14305313	0.00444573	0.00298892	0.140524
cg14305335	-0.00101899	0.00706067	0.885582
cg14305383	-0.000633754	0.00235463	0.78845
cg14305401	0.00045925	0.00606616	0.939826
cg14305420	0.00482018	0.00449831	0.286885
cg14305452	-0.00332557	0.0015546	0.0352231
cg14305454	-0.00294054	0.00561411	0.601766
cg14305476	0.00929814	0.00530137	0.082967
cg14305526	0.00355464	0.0064181	0.581105
cg14305536	-0.00469944	0.00734001	0.523693
cg14305573	0.0107453	0.0094552	0.258893
cg14305641	-0.00303793	0.00525944	0.565016
cg14305657	-0.0011723	0.00427538	0.784582
cg14305659	0.000346734	0.00553372	0.950182
cg14305701	0.0342984	0.0214612	0.113634
cg14305711	-0.00633937	0.00373857	0.093525
cg14305763	-0.00396857	0.0013783	0.00501524
cg14305798	0.0225018	0.0150249	0.137849
cg14305801	0.00773943	0.00984162	0.433771
cg14305814	0.00355178	0.0225696	0.875318
cg14305907	0.00658563	0.00350248	0.0634164
cg14305917	0.00129148	0.00425673	0.762312
cg14305942	-0.00129934	0.003414	0.704434
cg14305943	0.00150239	0.00711795	0.833325
cg14305965	-0.00926805	0.00547729	0.0942082
cg14306023	0.0227789	0.00922823	0.0155282
cg14306058	0.00508671	0.00573963	0.37793
cg14306094	-0.00031731	0.00609726	0.958615
cg14306118	0.0083104	0.00972514	0.39516
cg14306145	0.000501926	0.00301941	0.868359
cg14306161	0.00624238	0.00725906	0.392183
cg14306254	0.00906874	0.00504316	0.0756094
cg14306260	0.00529304	0.0113123	0.641026
cg14306261	-0.00197923	0.00298323	0.508796
cg14306264	-0.00202932	0.00197655	0.307408
cg14306330	1.56833e-05	0.00735897	0.998304
cg14306366	-0.0488788	0.0234783	0.0402923
cg14306432	0.000777364	0.0058954	0.8954
cg14306451	0.00136706	0.00182125	0.454908
cg14306578	-0.000476137	0.00422799	0.910595
cg14306652	-0.0520702	0.0194009	0.00871043
cg14306663	0.00509515	0.00419102	0.227377
cg14306683	0.00168401	0.00465387	0.71834
cg14306687	0.00630482	0.00402167	0.120579
cg14306688	-0.00166514	0.0050286	0.74134
cg14306709	-0.00112055	0.00422553	0.791494
cg14306734	0.00767117	0.00543541	0.161713
cg14306774	-0.00285309	0.00994834	0.774954
cg14306812	0.000419634	0.00112587	0.710262
cg14306819	-0.00908368	0.00386812	0.0211245
cg14306875	0.00643408	0.0147927	0.664676
cg14306953	0.00164645	0.0136734	0.904434
cg14306956	0.00282353	0.00374059	0.452387
cg14306994	0.00559004	0.00453692	0.221224
cg14307056	0.0178258	0.00633077	0.00601932
cg14307134	0.000842598	0.00117539	0.475378
cg14307152	-0.00256468	0.00378955	0.500343
cg14307157	-0.00340936	0.00542832	0.531604
cg14307189	-0.00191103	0.00306089	0.534039
cg14307192	0.00377666	0.00346957	0.279376
cg14307212	0.00951655	0.00996485	0.342218
cg14307214	-0.0219794	0.0131579	0.0984268
cg14307220	-2.99765e-05	0.00874279	0.997272
cg14307223	-0.00114933	0.0121803	0.92504
cg14307300	0.0156209	0.00836577	0.0652361
cg14307304	-0.00228167	0.00471477	0.629644
cg14307373	0.000368442	0.00193956	0.849782
cg14307426	0.00462555	0.0116543	0.692417
cg14307471	0.00522856	0.00537647	0.333503
cg14307477	-0.0141256	0.018426	0.445388
cg14307506	0.0151709	0.0137692	0.273587
cg14307518	0.00159108	0.00157579	0.315435
cg14307660	0.00130593	0.00423999	0.758816
cg14307667	0.00224181	0.00112928	0.0502761
cg14307687	-0.00684815	0.00746956	0.361778
cg14307767	-0.00826778	0.00923224	0.372973
cg14307780	-0.0012185	0.00125082	0.332677
cg14307806	-0.00356918	0.00623253	0.568345
cg14307826	-0.00655155	0.00361478	0.0733686
cg14307853	-0.0026093	0.00688988	0.705822
cg14307892	0.00471556	0.00356011	0.188788
cg14307895	-0.0099158	0.00755331	0.192711
cg14307922	-0.00216747	0.00133012	0.106817
cg14307944	0.000928704	0.00173769	0.594395
cg14307985	-0.000289455	0.00230154	0.900207
cg14308028	-0.0141648	0.0176893	0.425453
cg14308029	0.000847429	0.00580747	0.884322
cg14308107	-0.0050315	0.00653805	0.443638
cg14308186	-0.00212113	0.00381541	0.579681
cg14308215	0.00977643	0.0205227	0.635005
cg14308254	0.0122728	0.00967354	0.207931
cg14308265	0.00135687	0.00388364	0.727647
cg14308286	0.00290616	0.00283364	0.307927
cg14308291	0.000521399	0.0018591	0.779792
cg14308304	-0.00123184	0.00447781	0.783892
cg14308311	0.0198081	0.00942117	0.0383985
cg14308325	0.00434204	0.00527889	0.413024
cg14308332	-4.1489e-06	0.00122299	0.997301
cg14308364	-0.000772325	0.00554762	0.8896
cg14308375	0.0117847	0.00778716	0.133815
cg14308424	0.00475901	0.00585287	0.418376
cg14308452	-0.00401721	0.00593448	0.500248
cg14308493	-0.000110215	0.0013238	0.933839
cg14308502	-0.00101723	0.004394	0.817467
cg14308509	-0.00439166	0.00965976	0.650504
cg14308511	-0.00335079	0.00357091	0.350659
cg14308526	0.00364647	0.00365112	0.320697
cg14308587	-0.00159709	0.00800241	0.842278
cg14308612	0.000253394	0.00500138	0.959709
cg14308624	-0.00109972	0.00245943	0.655883
cg14308633	-0.00831174	0.00470707	0.0809379
cg14308648	-0.0048261	0.00450335	0.286833
cg14308701	0.000340085	0.00495919	0.945484
cg14308782	-0.0106513	0.0153374	0.489242
cg14308831	-0.00920429	0.00801455	0.253932
cg14308867	-0.00226157	0.00527018	0.668892
cg14308944	-0.0112242	0.00790787	0.159363
cg14308967	-0.00679863	0.00915341	0.459638
cg14308980	-0.000994834	0.00193067	0.607664
cg14309002	0.00861801	0.00523184	0.10312
cg14309008	0.0064671	0.00521413	0.218198
cg14309051	-0.00474646	0.0092401	0.608778
cg14309078	-0.0230897	0.0138317	0.0986463
cg14309093	-0.004196	0.0141113	0.766909
cg14309111	0.00060875	0.00216673	0.779413
cg14309153	0.00687059	0.00552411	0.216934
cg14309159	0.000416542	0.0031517	0.89516
cg14309246	0.00124626	0.00752106	0.868775
cg14309262	0.000379794	0.00133174	0.776179
cg14309276	-0.00124727	0.00687445	0.856448
cg14309283	0.00462537	0.00975975	0.636742
cg14309307	-0.00907463	0.0115078	0.432509
cg14309384	6.73906e-05	0.00127175	0.957861
cg14309385	-0.00420565	0.00342241	0.22244
cg14309394	-6.44328e-06	0.00337898	0.998483
cg14309446	0.00532415	0.00698407	0.447927
cg14309469	-0.00612627	0.0090726	0.501308
cg14309485	0.000151051	0.00422212	0.971543
cg14309501	0.00109042	0.00286152	0.704085
cg14309520	-0.0173678	0.00921627	0.0628409
cg14309691	0.00706599	0.00433781	0.106944
cg14309743	0.000545985	0.00189962	0.774475
cg14309846	-0.00238903	0.00506366	0.638252
cg14309884	-0.00269107	0.00148738	0.0738627
cg14309893	0.00114434	0.00582238	0.844645
cg14309916	-0.00338261	0.00578128	0.559997
cg14309936	0.00134779	0.00135762	0.32358
cg14309938	-0.00898902	0.00477078	0.0628797
cg14309943	0.00959004	0.00686208	0.165804
cg14309955	-0.00707575	0.00726869	0.333026
cg14309996	-0.0115216	0.00399431	0.00494067
cg14310021	0.00333815	0.00342913	0.33302
cg14310034	-0.00284099	0.00270008	0.295627
cg14310080	0.00547494	0.00430881	0.207244
cg14310109	-0.000783818	0.00327839	0.811601
cg14310162	0.00252137	0.00151462	0.0995737
cg14310179	-0.0018613	0.00564523	0.74241
cg14310198	0.00269899	0.00721575	0.709283
cg14310212	0.00864787	0.00433264	0.0490634
cg14310225	-0.00493308	0.00706069	0.486623
cg14310231	0.000858446	0.00448557	0.848674
cg14310240	-0.00650357	0.00587698	0.27151
cg14310270	0.00226611	0.00344559	0.512477
cg14310274	0.00860764	0.00610785	0.162318
cg14310418	0.00400508	0.00758422	0.598788
cg14310447	-0.00731759	0.00832922	0.382068
cg14310499	0.00178452	0.00643756	0.782281
cg14310533	0.00519709	0.0062805	0.41022
cg14310558	0.0133758	0.00612717	0.0317269
cg14310575	0.0073247	0.00699478	0.297924
cg14310606	-0.0047088	0.00963613	0.626311
cg14310608	0.00660633	0.00645081	0.308623
cg14310674	0.00521138	0.00767822	0.499115
cg14310696	-0.00191475	0.00195557	0.330234
cg14310703	0.000612575	0.00261837	0.815571
cg14310730	0.00114437	0.00192324	0.553374
cg14310757	-0.00101878	0.00152155	0.504909
cg14310768	0.000840979	0.00157867	0.59559
cg14310772	-0.0107363	0.0124893	0.392352
cg14310807	0.00220845	0.00362348	0.543792
cg14310811	0.000476573	0.00681267	0.944391
cg14310831	-0.00263217	0.00760516	0.730101
cg14310888	-0.00778372	0.00515259	0.134503
cg14310890	-0.00220797	0.0019644	0.264108
cg14310964	0.00090431	0.00493381	0.854998
cg14310993	0.00862938	0.00773703	0.267778
cg14311008	0.00176248	0.00438453	0.688687
cg14311020	0.000935667	0.00188775	0.621389
cg14311032	0.000634198	0.00403657	0.87552
cg14311085	-0.00557215	0.00410497	0.178159
cg14311088	-0.00232256	0.00167024	0.167907
cg14311116	-0.00230741	0.00863658	0.789973
cg14311134	-0.00422334	0.0034153	0.219566
cg14311172	0.00423714	0.00742759	0.569837
cg14311180	0.00692152	0.00471902	0.146055
cg14311181	8.16703e-05	0.00120891	0.946294
cg14311187	-0.00193226	0.00422595	0.648641
cg14311225	0.0130269	0.00492629	0.00970894
cg14311237	0.00740336	0.00537544	0.171966
cg14311245	-0.00518356	0.00322972	0.112127
cg14311250	-0.0134991	0.0104199	0.198571
cg14311251	-0.007831	0.00424038	0.0681806
cg14311276	-0.00412621	0.00423716	0.332848
cg14311282	-0.00105372	0.00477325	0.8258
cg14311341	0.000538061	0.0101249	0.95774
cg14311362	-0.00757348	0.0115415	0.513429
cg14311465	-0.0214927	0.0116298	0.0679915
cg14311471	-0.000184353	0.00130647	0.888111
cg14311481	0.00665301	0.00365617	0.0722492
cg14311485	0.000393125	0.00427401	0.926925
cg14311523	-0.0011775	0.00454364	0.796129
cg14311538	0.00357353	0.00172679	0.0414687
cg14311559	-0.0080559	0.00518242	0.123703
cg14311597	-0.00169199	0.00355728	0.635522
cg14311608	0.00229196	0.00138824	0.102347
cg14311630	0.0244258	0.0107675	0.0257758
cg14311670	0.00149755	0.00182047	0.412975
cg14311688	-0.0108714	0.00735624	0.143061
cg14311710	-0.00147666	0.00542745	0.786211
cg14311742	0.0131677	0.00857861	0.128427
cg14311763	-0.000585998	0.00311151	0.851055
cg14311794	0.0298903	0.0216115	0.170181
cg14311803	0.00816866	0.00943445	0.388963
cg14311811	0.000157637	0.00314287	0.960112
cg14311821	0.0103505	0.0080743	0.203281
cg14311838	0.00056351	0.0101374	0.955798
cg14311880	0.00194553	0.00345589	0.574911
cg14311923	-0.00328106	0.0041183	0.427793
cg14311957	-0.0215875	0.00835273	0.0114189
cg14312018	0.0029208	0.00136439	0.0350929
cg14312063	-0.00329902	0.00324096	0.311541
cg14312104	-7.28788e-05	0.00379347	0.984716
cg14312114	-0.00339705	0.00456072	0.458371
cg14312115	0.00161623	0.00159498	0.313714
cg14312133	-0.0212589	0.0106351	0.0487365
cg14312167	-0.00494317	0.00697481	0.480394
cg14312171	-0.00518619	0.0031012	0.0980541
cg14312268	-0.00186511	0.00421769	0.659433
cg14312323	-0.00441507	0.00867288	0.611995
cg14312334	0.0174462	0.0128576	0.17833
cg14312359	0.00229065	0.00185377	0.219909
cg14312391	3.65337e-05	0.00458488	0.993661
cg14312434	0.000945539	0.00147639	0.523569
cg14312438	0.0043307	0.00649762	0.506852
cg14312439	-0.0144653	0.00700285	0.0418388
cg14312526	0.00124156	0.00167933	0.461705
cg14312538	-0.00047706	0.00159207	0.76516
cg14312557	-0.00996719	0.0062392	0.113778
cg14312578	0.0018589	0.0114042	0.870896
cg14312586	-0.000866929	0.00107363	0.421594
cg14312590	-0.00292246	0.00341532	0.394519
cg14312594	-0.0018548	0.00354496	0.602149
cg14312649	0.000340314	0.00396442	0.931789
cg14312661	-0.00574547	0.0100983	0.570853
cg14312716	-0.00337814	0.0107731	0.754597
cg14312756	0.00262633	0.00810427	0.746665
cg14312783	-0.0158456	0.00499784	0.0021018
cg14312812	0.000121181	0.00487264	0.980216
cg14312860	-0.00421623	0.00366868	0.253604
cg14312870	0.000601327	0.00483887	0.901388
cg14312888	-0.00624159	0.0040163	0.123799
cg14312893	-0.00103021	0.00823435	0.900724
cg14312894	-0.0155885	0.010276	0.132896
cg14312898	0.00311156	0.00196129	0.116257
cg14312921	2.16391e-05	0.00512705	0.996642
cg14312941	0.00103787	0.00319978	0.746447
cg14312946	-0.00160368	0.0183763	0.930658
cg14312959	0.000258696	0.00112838	0.819202
cg14312965	-0.00599866	0.00731173	0.414221
cg14313048	0.00332007	0.00514004	0.52003
cg14313110	0.00310541	0.00897523	0.730179
cg14313145	0.00627844	0.0110169	0.570219
cg14313178	-0.00416576	0.00600184	0.489481
cg14313184	-0.0123699	0.00983435	0.211821
cg14313213	0.0184651	0.0135356	0.176027
cg14313238	0.00371103	0.00394424	0.349375
cg14313245	0.0098627	0.00467544	0.0377769
cg14313275	-0.00682609	0.00510845	0.184957
cg14313286	0.00437741	0.00371529	0.241923
cg14313310	0.0037367	0.00203696	0.0700053
cg14313315	-0.000186143	0.00600292	0.975334
cg14313328	0.00468621	0.00435426	0.284797
cg14313347	-0.00512416	0.00498159	0.30651
cg14313350	-0.00339778	0.00947293	0.720701
cg14313372	-0.00325037	0.00364893	0.375508
cg14313373	0.0099335	0.0059089	0.0963286
cg14313398	0.00827054	0.00532827	0.124245
cg14313414	-0.000872707	0.00374304	0.816189
cg14313443	0.00209355	0.00220354	0.344701
cg14313499	-0.00217848	0.0122718	0.859513
cg14313503	0.00501432	0.0090021	0.578946
cg14313569	0.00244403	0.00489856	0.619089
cg14313576	0.00296958	0.00627297	0.637118
cg14313646	-0.00380985	0.00549052	0.489596
cg14313748	0.000589749	0.00449339	0.895882
cg14313767	0.00378445	0.00631433	0.550501
cg14313789	0.0499173	0.0331697	0.13597
cg14313797	-0.0160068	0.0059955	0.00905532
cg14313808	-0.00355736	0.00595486	0.551801
cg14313816	0.0102568	0.00558453	0.069677
cg14313833	-0.0164847	0.013449	0.223613
cg14313834	-0.00527064	0.00304195	0.0867011
cg14313868	-0.00179848	0.00176582	0.311266
cg14313909	-0.00347794	0.00825984	0.674745
cg14313916	0.00323201	0.0041474	0.437925
cg14313918	0.0154208	0.0108537	0.158951
cg14313999	0.00338326	0.00631208	0.593328
cg14314026	-0.00103909	0.00216352	0.632236
cg14314056	-0.00817217	0.00813375	0.317816
cg14314071	0.000231372	0.00171137	0.892769
cg14314123	-0.00461101	0.00590544	0.437036
cg14314132	-0.00396216	0.00542064	0.466781
cg14314156	0.00373661	0.00258224	0.151478
cg14314196	-0.00775296	0.010893	0.47853
cg14314231	0.00302325	0.00573484	0.599415
cg14314304	-0.00609575	0.00430011	0.159885
cg14314324	0.00266627	0.00627059	0.671739
cg14314341	-0.00145766	0.00537044	0.786709
cg14314352	0.0200033	0.00980486	0.0443692
cg14314369	-0.00121976	0.00277657	0.661531
cg14314385	-0.0111339	0.00689421	0.10994
cg14314386	0.00547083	0.00691079	0.430726
cg14314451	0.000201931	0.00203967	0.921364
cg14314458	-0.00361962	0.00170596	0.0367028
cg14314492	0.0109667	0.0147353	0.458733
cg14314514	0.00217317	0.00463679	0.640471
cg14314529	0.00299326	0.00554603	0.590774
cg14314614	-0.00095752	0.00181723	0.599595
cg14314643	-0.000636015	0.00155709	0.683938
cg14314653	-0.00177761	0.00227237	0.436179
cg14314661	-0.023206	0.0102147	0.0255632
cg14314729	0.00526651	0.0134305	0.695922
cg14314744	-0.0126075	0.00706497	0.0778261
cg14314770	0.0159703	0.0115133	0.168951
cg14314776	0.00113861	0.00849782	0.893721
cg14314796	-0.00210418	0.00544241	0.699977
cg14314818	0.000887515	0.001995	0.657518
cg14314889	-0.00406567	0.0046395	0.383272
cg14314896	-0.00780632	0.00393553	0.0504594
cg14315019	-0.0025097	0.00278639	0.370234
cg14315023	-0.00130404	0.00413474	0.753223
cg14315046	0.0143407	0.00868848	0.102437
cg14315054	0.0158725	0.013096	0.228791
cg14315058	0.00237801	0.00189494	0.212867
cg14315067	0.0026542	0.00393647	0.501935
cg14315118	-0.00439008	0.0072413	0.545924
cg14315130	-0.00382687	0.00445006	0.392175
cg14315190	-0.000274435	0.00155947	0.860718
cg14315198	0.00603866	0.00509842	0.239473
cg14315232	-0.0230007	0.0153507	0.137662
cg14315271	-0.0056571	0.00807202	0.485281
cg14315332	-0.0103228	0.0111533	0.357247
cg14315334	-0.00378933	0.00375406	0.315584
cg14315341	-0.00221715	0.00578163	0.702298
cg14315411	0.00269735	0.00845866	0.750577
cg14315430	-0.00222639	0.00437123	0.611812
cg14315444	-0.00604504	0.00548035	0.273052
cg14315468	0.00346653	0.00472821	0.465432
cg14315483	0.000131335	0.00108747	0.904151
cg14315508	0.0193115	0.0172591	0.266256
cg14315558	-0.00889017	0.0117435	0.451076
cg14315655	-0.00309984	0.00369172	0.403393
cg14315768	-0.0106304	0.00521675	0.0446142
cg14315782	0.0193537	0.0113618	0.0920621
cg14315805	0.0122923	0.00726986	0.0944427
cg14315807	-0.00499614	0.00667415	0.456129
cg14315842	-0.00595107	0.00621697	0.341104
cg14315863	0.000841786	0.00175754	0.633171
cg14315880	-0.0180886	0.018341	0.326751
cg14315882	0.00221897	0.00360292	0.53958
cg14315891	-0.000920823	0.00568295	0.871656
cg14315895	-0.00455535	0.00393819	0.250556
cg14315912	-0.00203074	0.00504622	0.688356
cg14315948	-0.00251032	0.00507124	0.62184
cg14315992	-0.00218386	0.0012143	0.075574
cg14316035	0.00340645	0.00434889	0.435582
cg14316039	-0.00707732	0.00668964	0.293006
cg14316117	-0.00108883	0.00429944	0.800672
cg14316118	0.000188841	0.0021478	0.93014
cg14316148	-0.00412495	0.00387358	0.289871
cg14316184	0.000184549	0.00562474	0.973901
cg14316227	0.00137392	0.00481621	0.776115
cg14316231	0.00215464	0.00717273	0.764593
cg14316237	0.0196943	0.0175586	0.265105
cg14316278	-0.000682928	0.00380845	0.858104
cg14316320	-0.00267647	0.00403366	0.508743
cg14316323	-8.25065e-05	0.00372506	0.98238
cg14316339	0.000790314	0.00323025	0.807296
cg14316347	0.00699262	0.00570914	0.223952
cg14316368	0.00165469	0.00337813	0.625492
cg14316431	0.00463948	0.00454909	0.310618
cg14316448	-0.000158466	0.00196991	0.93607
cg14316450	0.00420708	0.00385709	0.278399
cg14316496	0.004438	0.00636853	0.487745
cg14316565	0.00391898	0.0101114	0.699272
cg14316583	0.0329597	0.0103556	0.00202351
cg14316629	-0.0326907	0.0286891	0.257629
cg14316660	-0.026745	0.0437382	0.542477
cg14316668	-0.00448715	0.0104207	0.667823
cg14316679	0.00297816	0.00748453	0.691672
cg14316707	-0.0222155	0.0141092	0.118992
cg14316711	-0.00183475	0.00397367	0.64543
cg14316800	-0.0027738	0.00438817	0.528973
cg14316805	-0.00203898	0.00329231	0.537328
cg14316865	-0.00800746	0.00491084	0.106597
cg14316898	0.00146155	0.00147211	0.323547
cg14316944	-0.0162746	0.00899548	0.0738741
cg14316985	-0.0133656	0.00565871	0.0204108
cg14317001	-0.00549911	0.00594615	0.357618
cg14317046	0.00176902	0.00582501	0.762087
cg14317052	0.00825979	0.00397268	0.0405478
cg14317062	0.000475055	0.00154747	0.759586
cg14317075	0.00771549	0.0072808	0.292212
cg14317086	-0.00665815	0.0035897	0.0670133
cg14317157	0.0147897	0.00734713	0.0472069
cg14317195	0.00259107	0.00640177	0.686659
cg14317230	-0.00171785	0.00596435	0.774016
cg14317273	0.00146622	0.00216054	0.499168
cg14317285	0.00119092	0.00104826	0.259037
cg14317321	-0.00224266	0.0070292	0.750454
cg14317384	0.00502896	0.0427248	0.906572
cg14317399	-0.00424937	0.00638618	0.507554
cg14317414	0.000180471	0.00389779	0.963177
cg14317467	-0.0052478	0.00366799	0.156098
cg14317491	0.01497	0.00650785	0.0238235
cg14317513	0.00712383	0.00681165	0.298536
cg14317524	-0.00450725	0.00320024	0.162574
cg14317533	0.0168398	0.0167482	0.317461
cg14317554	0.00362172	0.00502204	0.472742
cg14317608	0.011947	0.00858981	0.167822
cg14317609	0.00314318	0.00353476	0.376336
cg14317639	0.0043918	0.00942215	0.642298
cg14317648	2.47628e-05	0.0042374	0.995351
cg14317651	0.000844906	0.00122709	0.492942
cg14317712	-0.00358824	0.00751316	0.634137
cg14317770	0.00669788	0.00658508	0.311912
cg14317830	-0.00772313	0.014382	0.592638
cg14317881	0.0077813	0.00367176	0.0369206
cg14317884	0.00363687	0.00326237	0.268009
cg14317913	-0.00657608	0.00414595	0.116335
cg14317914	-0.0027147	0.0167793	0.871848
cg14318001	-0.00026426	0.00431795	0.95134
cg14318015	-0.00552858	0.00520473	0.291075
cg14318068	0.00241341	0.00415102	0.562474
cg14318093	0.00376196	0.00239028	0.11915
cg14318115	-0.000458442	0.00119153	0.701361
cg14318145	-0.00587715	0.00420401	0.165671
cg14318180	-0.00919933	0.00776981	0.239645
cg14318197	0.00171737	0.00800047	0.830536
cg14318199	0.00330752	0.0082186	0.688345
cg14318237	-0.00219656	0.00207767	0.293335
cg14318249	-0.00123499	0.00440782	0.780003
cg14318308	0.00361917	0.00704858	0.60893
cg14318370	0.00445042	0.00349339	0.206073
cg14318373	-0.00879064	0.00702549	0.214197
cg14318455	-0.00257692	0.00478633	0.591682
cg14318467	0.0232756	0.014183	0.104389
cg14318489	-4.7571e-05	0.00149454	0.974681
cg14318583	-0.0211594	0.0113383	0.0653851
cg14318669	0.000489548	0.00453797	0.914341
cg14318679	-0.00755165	0.00736312	0.307921
cg14318680	0.000684514	0.0065732	0.9173
cg14318711	-0.00184881	0.00344169	0.592515
cg14318734	0.0129634	0.0248277	0.602904
cg14318759	0.0218354	0.0103642	0.0380128
cg14318791	-0.00290644	0.00398659	0.467926
cg14318858	-0.00493448	0.00578709	0.396184
cg14318891	-0.00120346	0.00509382	0.813788
cg14318903	0.00225018	0.00357097	0.53026
cg14318940	0.00903326	0.00842063	0.286348
cg14318942	0.00104514	0.00380604	0.784274
cg14318946	0.00729866	0.00511158	0.15691
cg14318950	0.00325967	0.00705112	0.645027
cg14319076	0.00311994	0.00520604	0.550536
cg14319127	0.00154726	0.00229709	0.502368
cg14319132	0.00677724	0.00362635	0.0650034
cg14319160	0.00271821	0.00195925	0.168873
cg14319194	0.00877731	0.00883236	0.323092
cg14319235	0.00719422	0.00321807	0.0279397
cg14319262	-0.00407665	0.00383002	0.290095
cg14319409	0.000214288	0.00504472	0.966215
cg14319451	-0.000759158	0.00223789	0.735255
cg14319473	0.00128788	0.00294354	0.662813
cg14319487	0.0103142	0.0103181	0.320267
cg14319514	-0.00464655	0.00460068	0.31531
cg14319541	-0.000637176	0.00412056	0.877469
cg14319593	-0.00944813	0.00844935	0.266556
cg14319628	-0.00985486	0.00498299	0.051128
cg14319655	-0.000184074	0.0013408	0.891121
cg14319657	-0.00238697	0.00475989	0.617303
cg14319700	-0.00529028	0.00427346	0.219069
cg14319773	-0.0017557	0.00420432	0.677272
cg14319793	0.0240104	0.0154247	0.123191
cg14319842	0.000555567	0.00475144	0.907188
cg14319849	1.754e-05	0.00857057	0.998372
cg14319873	-0.00531593	0.0066684	0.427515
cg14319893	0.000840322	0.00223651	0.708033
cg14319898	-0.00351475	0.00519652	0.500602
cg14319934	-0.00630975	0.0121298	0.604257
cg14320036	0.00723567	0.00508628	0.158432
cg14320120	0.00285564	0.00579149	0.623201
cg14320129	-0.00289322	0.00374196	0.441509
cg14320195	0.000730394	0.006791	0.914598
cg14320220	-0.0115187	0.00983757	0.24484
cg14320236	-0.00482164	0.00341058	0.16101
cg14320320	0.00374264	0.0066034	0.572327
cg14320358	0.00374754	0.00406178	0.35875
cg14320472	0.00853008	0.00628364	0.178131
cg14320496	0.000407928	0.00621587	0.947826
cg14320505	0.00220377	0.0064794	0.734586
cg14320506	-0.00596894	0.00581163	0.307235
cg14320519	-0.00311745	0.0032923	0.346316
cg14320530	-0.00813859	0.0109154	0.457916
cg14320541	-0.00552239	0.00323819	0.0916891
cg14320593	0.00259775	0.00145324	0.0773294
cg14320625	0.0189716	0.0099115	0.0588946
cg14320626	0.00125109	0.0119506	0.916864
cg14320633	0.000923704	0.00180584	0.610291
cg14320663	-0.00520796	0.00538896	0.336516
cg14320729	-0.00128137	0.00370342	0.73018
cg14320736	0.0027183	0.00751196	0.718332
cg14320796	-0.0097196	0.00674955	0.153446
cg14320850	0.00644103	0.0051922	0.218118
cg14320852	0.00147507	0.00340823	0.666233
cg14320905	-0.00401596	0.00654012	0.540785
cg14320920	0.00660906	0.00582825	0.259922
cg14320925	0.00163443	0.00364692	0.655148
cg14320960	0.000163047	0.0113762	0.988598
cg14321038	0.0194658	0.0104226	0.0651782
cg14321042	0.0251747	0.0117686	0.0352259
cg14321058	-0.00678036	0.0118578	0.568928
cg14321066	0.00665569	0.00502485	0.188787
cg14321090	-0.0114805	0.00659679	0.0853384
cg14321127	-0.0319844	0.0234204	0.175564
cg14321138	-0.000913856	0.00621402	0.883422
cg14321245	0.00225524	0.00739853	0.76123
cg14321269	-3.58191e-05	0.00432338	0.993409
cg14321273	-0.00088171	0.00385732	0.819731
cg14321284	0.0134635	0.00768224	0.0832018
cg14321295	0.0122047	0.0113332	0.284503
cg14321334	0.00249658	0.00374232	0.506461
cg14321343	0.00205142	0.00883124	0.816857
cg14321373	-0.000928751	0.00870726	0.915301
cg14321399	-0.00309109	0.00399852	0.441582
cg14321412	0.00186798	0.00491228	0.704673
cg14321424	0.000887778	0.00420078	0.833119
cg14321486	-0.00743729	0.00630756	0.24157
cg14321492	0.000186198	0.00446546	0.966836
cg14321505	0.00146399	0.00912207	0.872868
cg14321522	-7.09141e-05	0.00253587	0.977755
cg14321539	-0.0102709	0.00779397	0.191028
cg14321542	-0.00138895	0.00158889	0.384437
cg14321618	0.0148355	0.0177241	0.404872
cg14321658	-0.00336982	0.00415624	0.419702
cg14321697	-0.00650697	0.00450558	0.152274
cg14321708	-0.00131856	0.00613487	0.830326
cg14321742	-0.000368718	0.00181935	0.83987
cg14321743	-0.00616975	0.00526968	0.244875
cg14321777	-0.000642589	0.00786251	0.935051
cg14321810	0.00466674	0.00507981	0.3608
cg14321831	0.00100466	0.00408032	0.80609
cg14321837	0.00638593	0.00942114	0.499678
cg14321859	0.00180419	0.00839446	0.830328
cg14321861	0.0291899	0.0152568	0.0590064
cg14321873	-0.00214831	0.00796998	0.788144
cg14321886	-0.00941688	0.00502878	0.0644826
cg14321894	0.00542603	0.0042733	0.207558
cg14321912	0.00235339	0.0038521	0.542834
cg14321918	-0.00350688	0.00457887	0.445819
cg14321936	0.00363795	0.00681207	0.594672
cg14321938	-0.000618619	0.00280638	0.82605
cg14321941	-0.00647303	0.00882555	0.465261
cg14321990	0.000901988	0.00341263	0.792167
cg14322040	0.000379356	0.0074168	0.959325
cg14322055	-0.00620997	0.0041891	0.141844
cg14322063	-0.00644073	0.00474458	0.178136
cg14322104	-0.00352037	0.0282608	0.901154
cg14322157	0.00942388	0.00511534	0.0688408
cg14322166	0.00850065	0.00324541	0.0103948
cg14322224	-0.00269464	0.00243448	0.271403
cg14322233	0.00202733	0.00673926	0.764267
cg14322298	-0.00109128	0.00383654	0.776746
cg14322323	-0.00572991	0.00436982	0.193225
cg14322343	0.00226861	0.004792	0.637102
cg14322358	-0.00345652	0.00435253	0.429274
cg14322391	-0.00342371	0.00467562	0.465985
cg14322403	-0.0022855	0.0064988	0.725929
cg14322429	-0.00120054	0.0018012	0.50684
cg14322546	-0.00495514	0.00961614	0.607654
cg14322570	0.00213431	0.00405469	0.599963
cg14322681	0.00126483	0.00253957	0.619707
cg14322697	0.00089923	0.0053904	0.867898
cg14322719	0.0112825	0.00792917	0.158336
cg14322728	-0.00399811	0.0048388	0.410916
cg14322746	-0.00215914	0.00685065	0.753385
cg14322760	0.00486864	0.00614601	0.430421
cg14322844	-0.00361206	0.00435738	0.4094
cg14322961	-0.0014802	0.0117057	0.899666
cg14323087	0.0118331	0.00537063	0.0302162
cg14323109	0.00457496	0.00205158	0.0283241
cg14323117	0.0197293	0.00992399	0.0499518
cg14323173	0.00869555	0.00647067	0.182494
cg14323199	0.000984982	0.00240576	0.683233
cg14323204	0.0150752	0.0132056	0.256763
cg14323210	5.1678e-05	0.00267844	0.984651
cg14323280	-0.001009	0.00525189	0.848095
cg14323364	-0.00440152	0.00494093	0.375478
cg14323388	0.0043399	0.00175705	0.0154635
cg14323395	-0.00121505	0.00625987	0.846549
cg14323415	-0.00687782	0.0108273	0.526947
cg14323456	0.00390504	0.00569114	0.494436
cg14323539	0.00784312	0.00845046	0.355909
cg14323608	0.00622698	0.00616057	0.314925
cg14323675	0.002344	0.00359753	0.516403
cg14323766	0.00497741	0.00375388	0.188332
cg14323776	0.00686837	0.00516751	0.187275
cg14323780	0.00653703	0.00635797	0.306724
cg14323797	0.0111535	0.00610731	0.0712415
cg14323815	0.00422482	0.00521592	0.420159
cg14323834	0.0167003	0.0094107	0.0794615
cg14323844	0.00206769	0.00334166	0.537691
cg14323854	0.00315389	0.00664992	0.636492
cg14323873	0.000487551	0.00427527	0.909469
cg14323876	0.00430313	0.00749963	0.567597
cg14323910	-0.0353091	0.0598606	0.556817
cg14323928	0.00431307	0.00530017	0.418004
cg14323943	0.00289034	0.00459898	0.53134
cg14323977	-0.00863658	0.00628794	0.173121
cg14323984	-0.0045268	0.013967	0.746636
cg14324003	-0.00354534	0.00478978	0.461179
cg14324076	-0.00514887	0.00472709	0.279062
cg14324081	0.0262793	0.0265432	0.324892
cg14324153	-0.00418912	0.00481087	0.386281
cg14324167	0.00268057	0.00813068	0.74243
cg14324200	0.0189505	0.00873933	0.0328568
cg14324255	-0.000221877	0.00243236	0.927529
cg14324305	-0.0103272	0.00766736	0.181509
cg14324320	-0.000530433	0.00781974	0.946075
cg14324341	-0.00793939	0.00450949	0.0818211
cg14324358	0.00110503	0.00428601	0.797153
cg14324370	-0.00126695	0.0136762	0.926403
cg14324502	0.00251868	0.0110047	0.819505
cg14324524	-0.00333512	0.00397281	0.403497
cg14324580	-0.00218545	0.00798234	0.784899
cg14324585	0.00828149	0.00341419	0.0173489
cg14324600	-0.00784354	0.00441702	0.0792699
cg14324618	0.000123495	0.00128594	0.923713
cg14324675	0.000783205	0.00469386	0.86787
cg14324693	-0.00338005	0.00209714	0.110641
cg14324694	0.00222223	0.00554405	0.689527
cg14324721	0.0127674	0.00622677	0.0433349
cg14324736	-0.000344699	0.0015277	0.822016
cg14324749	-0.000190599	0.00530302	0.971411
cg14324800	0.01023	0.00747249	0.174515
cg14324805	-0.00667361	0.00411865	0.108779
cg14324816	-0.00444937	0.00610682	0.468209
cg14324836	-0.0186799	0.0108106	0.0875499
cg14324838	-0.00438403	0.0124064	0.724666
cg14324917	0.0198105	0.0120558	0.103944
cg14324927	-0.0022441	0.0019158	0.244649
cg14324980	0.014205	0.00799791	0.0792152
cg14325002	-0.00298667	0.00457695	0.515769
cg14325025	-0.0104368	0.00962732	0.281325
cg14325029	0.00100665	0.00230343	0.663178
cg14325112	-0.0132066	0.0129189	0.309488
cg14325123	-0.0053416	0.00674119	0.430294
cg14325153	0.00155628	0.0161733	0.923563
cg14325160	0.00224474	0.00182092	0.220989
cg14325169	0.00145783	0.00172482	0.400312
cg14325184	0.0011148	0.00638946	0.861898
cg14325200	-0.00658631	0.00473719	0.167972
cg14325254	-0.00451222	0.00361806	0.215694
cg14325265	-0.0248605	0.01503	0.10172
cg14325335	0.00354911	0.00604004	0.558325
cg14325408	-0.00367115	0.00747369	0.624516
cg14325436	-0.0205622	0.0152855	0.182054
cg14325649	-0.00345273	0.00302927	0.257501
cg14325661	0.00851181	0.00608801	0.165629
cg14325674	-0.0104658	0.00541027	0.0563096
cg14325778	0.0175482	0.00796716	0.0302689
cg14325779	0.0207618	0.00657947	0.00220066
cg14325795	0.0156168	0.00794465	0.0525233
cg14325807	-0.00222131	0.00167497	0.188251
cg14325813	0.0127245	0.00801623	0.116062
cg14325814	-0.00554244	0.00393788	0.162851
cg14325837	-0.0131925	0.0103959	0.207822
cg14325848	0.0069188	0.00495282	0.165984
cg14325860	-0.00328028	0.00895431	0.715005
cg14325874	0.00572531	0.00720418	0.428939
cg14325952	0.00359691	0.00373804	0.338594
cg14326009	0.0155549	0.00887259	0.0831004
cg14326045	0.00234223	0.00563938	0.678919
cg14326053	0.0156711	0.0102568	0.130173
cg14326070	0.00922873	0.00625716	0.143847
cg14326131	0.00101416	0.00447996	0.821439
cg14326210	-0.00218896	0.00180017	0.227286
cg14326225	-0.00509171	0.00488749	0.300398
cg14326260	0.00569634	0.00665156	0.394133
cg14326263	1.4013e-05	0.00408582	0.997271
cg14326305	0.00167734	0.00309447	0.589174
cg14326315	-0.000917229	0.00182889	0.61727
cg14326354	-0.0122226	0.0107908	0.260458
cg14326413	0.00512313	0.00377458	0.178205
cg14326416	0.0055412	0.0041942	0.189913
cg14326460	-0.00232004	0.00197415	0.243116
cg14326472	-0.00355565	0.00410941	0.389283
cg14326502	-0.0062196	0.00293762	0.0370955
cg14326607	-0.00116706	0.00195509	0.552103
cg14326631	0.00221218	0.00441811	0.617841
cg14326644	-0.00801669	0.00422899	0.0613259
cg14326739	-0.00182479	0.00558275	0.744557
cg14326747	-0.00131322	0.00193416	0.498966
cg14326805	0.00661846	0.00678607	0.332115
cg14326848	-0.00089285	0.00481522	0.853329
cg14326855	0.0114318	0.00897472	0.206136
cg14326885	-0.000860329	0.00155408	0.581277
cg14326893	-0.00893607	0.00682523	0.19389
cg14326909	0.00246859	0.00388998	0.527353
cg14326912	0.00359733	0.00644355	0.578085
cg14326956	0.0162808	0.0104052	0.121286
cg14326989	0.0039797	0.00640701	0.536126
cg14326991	0.000953149	0.00273179	0.727999
cg14327057	0.0045193	0.00590118	0.44585
cg14327063	-0.00112287	0.00813515	0.890538
cg14327068	-0.00866191	0.00511493	0.093946
cg14327222	-0.000870004	0.00780642	0.911518
cg14327228	-0.00330731	0.00697654	0.636644
cg14327235	-0.00898962	0.00608581	0.143248
cg14327244	-0.00539457	0.00512013	0.294983
cg14327296	-0.00193094	0.00410162	0.638979
cg14327359	0.00280126	0.00605751	0.644917
cg14327383	-0.00184441	0.00528052	0.727719
cg14327393	-0.0153914	0.0138673	0.270097
cg14327394	-0.00256588	0.00747725	0.732307
cg14327396	-0.00413328	0.00371521	0.268975
cg14327505	-0.00168277	0.00352451	0.634239
cg14327531	0.00903517	0.00460203	0.0528051
cg14327541	0.00336825	0.00516547	0.516074
cg14327564	-0.00221033	0.00360597	0.541499
cg14327621	-0.00177248	0.00521533	0.734781
cg14327630	0.00298031	0.00436334	0.496401
cg14327698	0.00103443	0.00347734	0.766811
cg14327711	0.0012431	0.00547418	0.820891
cg14327738	-0.00253134	0.00381714	0.508987
cg14327759	0.00195779	0.00440207	0.657609
cg14327843	-0.00471274	0.00615744	0.446121
cg14327849	0.00222208	0.00514798	0.66707
cg14327901	-0.003293	0.00382098	0.391155
cg14327951	-0.000786201	0.00184718	0.671434
cg14327989	0.00192924	0.0017056	0.261113
cg14327995	0.00074016	0.0069974	0.916003
cg14328004	0.00107451	0.00470895	0.820038
cg14328090	0.0103408	0.00879309	0.242797
cg14328093	0.00111661	0.00502486	0.824665
cg14328115	0.00178137	0.0070473	0.80104
cg14328173	-0.0116831	0.00929283	0.212041
cg14328241	0.00557291	0.00588706	0.346445
cg14328262	0.00841857	0.00981716	0.393504
cg14328273	0.00304094	0.00320801	0.345796
cg14328295	0.00155329	0.00619545	0.802626
cg14328332	-0.00433975	0.0037768	0.253683
cg14328406	0.000742576	0.00402806	0.854167
cg14328408	-0.00238664	0.00623093	0.702631
cg14328415	0.00206315	0.00868547	0.812796
cg14328432	-0.00539238	0.00608249	0.37777
cg14328442	0.00653412	0.00873658	0.456535
cg14328457	0.000314313	0.00305253	0.918225
cg14328477	-0.00228143	0.00636273	0.720792
cg14328497	0.00191906	0.0013739	0.166027
cg14328506	-0.000372801	0.00132022	0.778324
cg14328535	-5.09328e-05	0.00636909	0.993638
cg14328601	-0.00611716	0.0112704	0.58868
cg14328612	-0.00870015	0.00320189	0.00794347
cg14328620	-0.00088808	0.00384386	0.817827
cg14328628	-0.00018057	0.00208737	0.931263
cg14328641	-0.000419489	0.00488333	0.931741
cg14328664	0.000606877	0.00555495	0.913256
cg14328669	5.50492e-05	0.0015883	0.972431
cg14328676	0.0244912	0.010389	0.0206466
cg14328683	0.00238295	0.00390157	0.542946
cg14328685	2.84829e-05	0.00529704	0.995722
cg14328718	0.00380473	0.00434169	0.383267
cg14328719	-0.0143682	0.0118073	0.226935
cg14328737	0.00616958	0.00371118	0.100025
cg14328771	-0.0053733	0.00548098	0.32963
cg14328779	-0.00448277	0.00473043	0.345935
cg14328782	-0.00199437	0.00277806	0.474742
cg14328801	0.00183121	0.00159232	0.253285
cg14328851	0.00945859	0.0049239	0.0580125
cg14328852	0.00646518	0.00732834	0.380091
cg14328907	-0.0029927	0.00258797	0.250687
cg14328920	0.00332279	0.00565317	0.558206
cg14328936	-0.000760271	0.00541036	0.888573
cg14329007	0.00613423	0.00501391	0.224466
cg14329010	0.00173267	0.00362073	0.633465
cg14329026	-0.0032884	0.0042809	0.444474
cg14329039	0.00630627	0.00394024	0.113118
cg14329045	-0.0025099	0.00450608	0.578957
cg14329049	-0.00700704	0.00681393	0.30664
cg14329066	-0.00147249	0.00746579	0.844106
cg14329111	-2.32578e-05	0.00461281	0.995989
cg14329189	-0.00482458	0.00396523	0.227001
cg14329285	0.0108296	0.00960099	0.262433
cg14329350	-0.00146193	0.0051748	0.778224
cg14329352	0.00366474	0.0133321	0.78406
cg14329360	0.00547561	0.00630185	0.387298
cg14329365	-0.00226426	0.00392004	0.565018
cg14329400	-0.00425584	0.00323736	0.192099
cg14329441	-0.00193892	0.00129784	0.138805
cg14329495	-0.00287566	0.00552887	0.604302
cg14329508	0.00758769	0.00461564	0.103804
cg14329627	-0.00593991	0.00930535	0.524934
cg14329644	0.00237144	0.00433782	0.585991
cg14329680	0.00974844	0.0108244	0.370287
cg14329685	-0.00416609	0.00175707	0.019946
cg14329697	0.000987716	0.00237671	0.67874
cg14329707	0.000196654	0.00202994	0.923047
cg14329783	0.00651602	0.015967	0.684209
cg14329833	-0.00240284	0.00473318	0.612978
cg14329860	-0.0276569	0.016699	0.101283
cg14329889	0.00108941	0.00257387	0.673151
cg14329961	0.00198861	0.00371077	0.593393
cg14329976	0.0017674	0.0024082	0.464977
cg14329984	-0.0063716	0.00576156	0.271826
cg14329989	0.0158762	0.0059385	0.00896532
cg14330007	0.000126262	0.00231878	0.9567
cg14330022	-0.00579428	0.0112751	0.608624
cg14330027	0.000184514	0.00166921	0.912236
cg14330078	0.000150157	0.0020136	0.940727
cg14330119	0.00196639	0.0011948	0.103415
cg14330126	0.0220415	0.0145713	0.133988
cg14330140	-0.000232717	0.00450916	0.958958
cg14330142	1.13059e-05	0.00447181	0.997989
cg14330143	0.0260009	0.0129401	0.0476021
cg14330189	0.00306921	0.00432242	0.479561
cg14330209	-0.0266728	0.0166367	0.112504
cg14330283	0.000608373	0.00161492	0.7073
cg14330293	-0.0116258	0.0111702	0.300856
cg14330516	-0.0132068	0.0159177	0.408983
cg14330517	-0.00219721	0.00561641	0.696597
cg14330585	0.00770894	0.00469528	0.104232
cg14330593	0.0306101	0.0115525	0.00956941
cg14330621	-0.00277245	0.00393429	0.482885
cg14330636	0.0117843	0.0042599	0.00692292
cg14330655	-0.00199314	0.00291741	0.496303
cg14330669	-0.010867	0.00553155	0.052659
cg14330675	-0.00391127	0.00935908	0.677041
cg14330713	0.00368781	0.00322089	0.255364
cg14330737	-0.00222149	0.010272	0.829287
cg14330749	0.000135421	0.00207244	0.94805
cg14330775	-0.00149241	0.00730653	0.838629
cg14330853	-0.00103414	0.0025888	0.690527
cg14330868	0.00478162	0.00604537	0.431121
cg14330897	-0.00111409	0.00513114	0.82862
cg14330924	-0.000709301	0.00136654	0.605046
cg14330951	-0.00444655	0.00749271	0.55442
cg14330986	-0.00225866	0.00107227	0.038048
cg14331002	-0.000684341	0.00181815	0.70754
cg14331029	-0.000718992	0.00797902	0.928407
cg14331104	0.00470956	0.00742007	0.527286
cg14331148	0.000302645	0.00118505	0.799029
cg14331151	0.00241987	0.00649262	0.71027
cg14331163	0.0080101	0.00975904	0.414011
cg14331169	-0.00375163	0.00438009	0.394065
cg14331199	0.005407	0.0050174	0.284169
cg14331206	-0.0309911	0.0165621	0.0646771
cg14331226	-0.00233817	0.00574796	0.685167
cg14331245	-0.00117841	0.00180441	0.515431
cg14331280	0.0035311	0.00524719	0.502762
cg14331281	-0.00822244	0.00697665	0.241785
cg14331290	0.00971058	0.0105838	0.361421
cg14331311	-0.00250238	0.00380909	0.512947
cg14331362	0.0778907	0.0562218	0.169466
cg14331377	0.00243178	0.00491574	0.622064
cg14331404	0.00168536	0.00251016	0.503734
cg14331449	-0.000874299	0.00772953	0.910203
cg14331609	-0.00304157	0.0114335	0.790852
cg14331614	-0.00157948	0.00310226	0.611944
cg14331619	0.00446001	0.00836925	0.595458
cg14331623	0.00790881	0.00553903	0.15692
cg14331670	0.00369154	0.00873294	0.673547
cg14331715	-0.00432835	0.0037031	0.245659
cg14331720	-0.00619959	0.00663918	0.352997
cg14331765	0.0129548	0.0190439	0.498147
cg14331822	-2.11402e-05	0.00341156	0.99507
cg14331824	0.0135396	0.00502066	0.00840621
cg14331853	0.00425187	0.00535717	0.429542
cg14331858	0.00111139	0.00891487	0.901075
cg14331875	0.00169143	0.0141066	0.904836
cg14331882	-0.000783632	0.00172254	0.650295
cg14331899	0.00273082	0.00294481	0.356318
cg14331923	0.0158423	0.0115089	0.172192
cg14331998	0.000349601	0.00324907	0.91456
cg14332049	0.00895276	0.00544514	0.103749
cg14332066	-0.0014265	0.00822256	0.862673
cg14332079	-0.00400141	0.00273625	0.147243
cg14332086	-0.00159865	0.00441496	0.718157
cg14332112	-0.00263622	0.00174688	0.134896
cg14332120	-0.00346235	0.0127015	0.785811
cg14332129	0.00219461	0.00122446	0.0765593
cg14332139	-0.00241417	0.00749145	0.748032
cg14332223	-0.0121255	0.00760905	0.114659
cg14332225	-0.0117156	0.0127137	0.359341
cg14332310	0.00298277	0.00472665	0.52966
cg14332334	-0.0198712	0.00750572	0.00962662
cg14332367	-0.00156407	0.0045116	0.729671
cg14332368	0.00539866	0.00432412	0.215197
cg14332376	-0.00333225	0.00893026	0.709951
cg14332403	-0.00328678	0.00373898	0.381792
cg14332438	0.0126562	0.0044814	0.00587668
cg14332439	-0.00922913	0.00417193	0.0295728
cg14332490	-0.00740254	0.00981031	0.452546
cg14332524	0.00866382	0.00948369	0.363479
cg14332527	0.00998667	0.0118162	0.400336
cg14332552	-0.00401577	0.00837809	0.632915
cg14332570	0.00549502	0.00722086	0.448719
cg14332572	-0.00545509	0.00604352	0.369212
cg14332592	-0.00409613	0.0060049	0.496968
cg14332600	0.00897378	0.00776015	0.250686
cg14332653	0.0180304	0.0101824	0.0801054
cg14332665	-0.00937271	0.00751236	0.215511
cg14332672	0.00327114	0.00905269	0.718718
cg14332674	-0.00947265	0.0103021	0.360384
cg14332680	0.00143207	0.00348298	0.681964
cg14332782	0.00350749	0.00652209	0.592098
cg14332810	0.00845161	0.00527387	0.11266
cg14332813	0.00169942	0.00582744	0.771268
cg14332815	-0.0305967	0.0302818	0.315106
cg14332819	-0.00114602	0.00832185	0.890786
cg14332918	0.0368705	0.0144855	0.0126796
cg14332927	-0.00314497	0.00565872	0.579792
cg14333068	-0.000872796	0.00200704	0.664736
cg14333084	-0.00124415	0.00386044	0.748012
cg14333086	0.000979825	0.0043415	0.821973
cg14333108	0.00942251	0.00766234	0.222118
cg14333154	0.00324802	0.00528588	0.540507
cg14333162	-0.00467163	0.00911806	0.609705
cg14333176	0.00260821	0.00151232	0.0881426
cg14333179	0.00104563	0.00480712	0.828314
cg14333237	0.0336539	0.0167558	0.0476927
cg14333338	0.00277361	0.00694036	0.690405
cg14333394	0.000806062	0.0255899	0.974944
cg14333403	-0.00274211	0.00708672	0.699748
cg14333454	0.00452103	0.00550682	0.413897
cg14333475	-0.0121591	0.0100922	0.231547
cg14333483	-0.00862373	0.00388151	0.0288956
cg14333520	0.00439881	0.00299207	0.145127
cg14333539	0.00765083	0.00656546	0.247077
cg14333548	0.0048537	0.0050203	0.336316
cg14333555	-0.00406936	0.00545334	0.457549
cg14333565	0.0032822	0.00504639	0.517143
cg14333579	0.0050088	0.00461624	0.280902
cg14333609	0.00272595	0.00267237	0.310534
cg14333637	-0.00112196	0.00364224	0.758788
cg14333654	0.0178508	0.0148329	0.232062
cg14333666	-0.000622225	0.00291535	0.831491
cg14333691	-0.00787177	0.00758687	0.302354
cg14333728	0.00118378	0.00311027	0.704425
cg14333779	-0.0317507	0.0158324	0.048026
cg14333800	-0.0128192	0.00536592	0.0190557
cg14333911	0.00259676	0.0050802	0.610539
cg14333935	-0.00461006	0.0166738	0.782831
cg14333970	-0.0161644	0.0111409	0.150403
cg14334014	-0.00201741	0.00424481	0.63579
cg14334019	0.00037756	0.00422258	0.928958
cg14334069	-0.00320704	0.00328143	0.331115
cg14334109	0.00717791	0.00592081	0.228672
cg14334161	-7.29765e-05	0.00306789	0.981077
cg14334165	-0.00315515	0.00380374	0.4091
cg14334173	0.00724039	0.0105203	0.493139
cg14334258	-0.00364111	0.00637768	0.569529
cg14334286	0.00491004	0.00331853	0.142596
cg14334298	-0.00344826	0.00286753	0.232426
cg14334310	-0.00322313	0.00360946	0.374338
cg14334316	-0.00701572	0.00449726	0.122391
cg14334338	0.00220669	0.00608075	0.717561
cg14334350	-0.0019089	0.00590735	0.747364
cg14334378	0.0329604	0.0141997	0.0226139
cg14334382	-0.00106147	0.00684894	0.877194
cg14334389	-0.0193263	0.0165091	0.244936
cg14334424	-0.0258734	0.0139908	0.067808
cg14334453	-0.00804001	0.00679046	0.239631
cg14334460	0.00191606	0.00318411	0.548901
cg14334484	-0.00449768	0.00656814	0.495308
cg14334488	0.00825327	0.0055101	0.137794
cg14334532	-0.000519193	0.00456796	0.909769
cg14334566	-0.00388178	0.00647799	0.550579
cg14334584	-0.00299319	0.00428178	0.486384
cg14334587	0.00347118	0.00647167	0.593075
cg14334643	-0.000699412	0.00422458	0.868889
cg14334645	1.88475e-05	0.00364048	0.995881
cg14334648	0.00609596	0.00664281	0.361325
cg14334652	-0.00288669	0.00662603	0.664163
cg14334725	-0.00141098	0.00217122	0.517497
cg14334769	0.00277113	0.00787377	0.725731
cg14334794	0.00289758	0.00503235	0.566243
cg14334810	0.0111364	0.00508631	0.0312386
cg14334824	0.00605978	0.00489464	0.21903
cg14334878	-0.0090327	0.007655	0.241227
cg14334897	-0.0010549	0.00197676	0.594943
cg14334899	0.00406695	0.00435097	0.352518
cg14334924	-0.00381011	0.00296733	0.202544
cg14335029	-0.000148074	0.00340958	0.965459
cg14335069	0.0161802	0.00704026	0.0239457
cg14335105	-0.0204813	0.00786515	0.0108321
cg14335121	-0.00622657	0.00384904	0.109348
cg14335142	0.0015276	0.006889	0.825032
cg14335158	-0.00111814	0.00574944	0.846256
cg14335159	0.000857688	0.00217151	0.69383
cg14335249	-0.00557395	0.0151113	0.713129
cg14335324	-0.00276404	0.00591852	0.641657
cg14335335	0.00704524	0.00284428	0.0151841
cg14335349	0.000294401	0.0057607	0.959359
cg14335375	0.0106564	0.00407863	0.0105808
cg14335408	0.00369988	0.0124564	0.767154
cg14335417	0.000707881	0.00440547	0.872716
cg14335429	0.00715068	0.00941785	0.449744
cg14335434	0.0117278	0.0115532	0.312865
cg14335435	-0.0064865	0.00468369	0.169621
cg14335478	0.000461207	0.00437205	0.91623
cg14335496	0.00308877	0.00301001	0.307658
cg14335536	0.0134321	0.0080702	0.0996297
cg14335564	0.00209502	0.00249325	0.403058
cg14335579	-0.0178359	0.0103343	0.0879155
cg14335588	-0.00191093	0.0064418	0.767445
cg14335604	-0.00444267	0.00639193	0.48888
cg14335687	-0.000841754	0.00530968	0.874405
cg14335767	3.39461e-05	0.00193123	0.986016
cg14335782	0.00195749	0.00142607	0.173391
cg14335783	0.000951663	0.00645642	0.883159
cg14335813	0.000921853	0.0020578	0.655282
cg14335816	0.00949895	0.00945484	0.317844
cg14335859	0.00458238	0.00293959	0.122663
cg14335894	-0.00133662	0.00545936	0.807163
cg14335901	-0.00650809	0.00563759	0.251493
cg14335910	-0.0079579	0.0123749	0.52187
cg14336003	-0.00138159	0.00159038	0.387392
cg14336011	0.00151003	0.00474585	0.751111
cg14336033	-0.00155287	0.00321678	0.630492
cg14336112	-0.00748903	0.00406589	0.0688946
cg14336116	-0.0128063	0.00650714	0.0522492
cg14336118	-0.0195424	0.00959073	0.044624
cg14336166	0.0045641	0.00511309	0.374517
cg14336221	0.00568383	0.00790699	0.474168
cg14336308	0.00503967	0.00443429	0.258859
cg14336310	-0.0260739	0.0127156	0.0433197
cg14336316	0.00196904	0.00522722	0.707321
cg14336333	0.00787728	0.00508584	0.125044
cg14336361	-0.00188534	0.00399169	0.637883
cg14336388	0.0040333	0.00263715	0.12979
cg14336412	0.00842603	0.00751457	0.265249
cg14336501	0.0023539	0.00369016	0.525224
cg14336526	-0.00315768	0.008266	0.703386
cg14336545	0.00487153	0.0017006	0.00523307
cg14336566	0.0140098	0.0095481	0.145903
cg14336578	0.00191527	0.00155817	0.222318
cg14336654	-0.00472593	0.00991023	0.634648
cg14336658	0.00698968	0.00462436	0.134287
cg14336665	-0.0225963	0.0126837	0.0783168
cg14336674	0.000733293	0.0065003	0.910442
cg14336706	-0.00577274	0.00391087	0.143534
cg14336737	-0.000397972	0.00222119	0.85822
cg14336770	-0.00354679	0.00372461	0.343605
cg14336803	-0.00305067	0.00457222	0.506399
cg14336854	-0.0144518	0.00797874	0.0735467
cg14336872	0.00576909	0.00591181	0.33184
cg14336879	0.000179703	0.00137629	0.896417
cg14337027	0.00938148	0.00642525	0.147866
cg14337036	0.0101665	0.00918981	0.271655
cg14337038	0.00762204	0.00673188	0.260648
cg14337085	-0.000533945	0.00142953	0.709678
cg14337129	-0.00288928	0.00444941	0.517814
cg14337134	-0.00353799	0.00503362	0.484011
cg14337149	-0.00197156	0.00631514	0.755639
cg14337165	-0.00433528	0.00445007	0.332656
cg14337167	0.00651917	0.00492567	0.189134
cg14337168	-0.00127098	0.00578504	0.826619
cg14337300	-0.00151252	0.0037513	0.687792
cg14337324	0.00243872	0.00465095	0.601369
cg14337339	0.00216103	0.00125892	0.0896147
cg14337472	-0.000743851	0.001897	0.695928
cg14337526	-0.00144653	0.00648641	0.824051
cg14337584	-0.00407875	0.00545102	0.456325
cg14337614	-0.00769441	0.00469709	0.105008
cg14337632	-0.00616148	0.00612541	0.317259
cg14337655	-0.0130136	0.0144564	0.3705
cg14337668	-0.000418624	0.00458957	0.927534
cg14337712	0.00312999	0.00848442	0.713091
cg14337785	6.12423e-05	0.00457768	0.989356
cg14337844	-0.00194954	0.00427899	0.649808
cg14337897	-0.00595246	0.00829712	0.475041
cg14337900	-0.00039706	0.00136905	0.772487
cg14337948	0.00653888	0.00243274	0.00861569
cg14338017	-0.0043972	0.00461866	0.343709
cg14338025	0.00250576	0.00221267	0.260551
cg14338032	0.00351258	0.00320984	0.276837
cg14338045	-0.00158725	0.00149441	0.291118
cg14338051	0.023862	0.0109208	0.0315765
cg14338062	0.00429546	0.00340172	0.210061
cg14338069	-0.00371839	0.0107067	0.729208
cg14338073	-0.00850892	0.00422375	0.0470411
cg14338094	0.0464135	0.0412585	0.263707
cg14338114	-0.00969815	0.0101642	0.342652
cg14338145	0.00026165	0.00339494	0.938744
cg14338160	-0.00547085	0.013012	0.675196
cg14338171	-0.0111425	0.00782567	0.158071
cg14338210	-0.00443239	0.0041103	0.283853
cg14338226	4.34483e-06	0.00350807	0.999015
cg14338234	-5.94804e-05	0.00152257	0.968927
cg14338246	-0.00427436	0.00455666	0.350817
cg14338256	-0.00763403	0.00492276	0.124588
cg14338299	-0.0246541	0.0160508	0.128167
cg14338345	-0.00320655	0.00577222	0.579969
cg14338451	-0.00600291	0.00628103	0.341862
cg14338462	0.00152929	0.00456579	0.738473
cg14338472	0.00118265	0.00583801	0.839939
cg14338481	0.00526962	0.00572031	0.359487
cg14338513	-0.00215963	0.00558223	0.699793
cg14338514	-0.000204253	0.00119662	0.864862
cg14338521	-0.00212247	0.00328021	0.519301
cg14338526	6.77923e-05	0.0015299	0.964758
cg14338548	-0.000443694	0.00482574	0.926955
cg14338551	0.00292321	0.00684876	0.670563
cg14338590	9.35466e-05	0.00466434	0.984045
cg14338612	-0.00441114	0.00361442	0.225601
cg14338708	-0.000539563	0.00534911	0.919886
cg14338779	-0.000192382	0.00403254	0.962059
cg14338801	-0.00196767	0.00628841	0.755102
cg14338803	0.0210289	0.0137857	0.130781
cg14338830	0.0061538	0.0062813	0.32995
cg14338836	-0.00748891	0.0109535	0.495983
cg14338887	-0.00892004	0.00541796	0.103293
cg14338893	-0.00205458	0.00228053	0.370117
cg14338916	-0.00751408	0.00567163	0.188689
cg14339007	0.00189972	0.0057213	0.740656
cg14339038	0.00351222	0.00372786	0.348722
cg14339043	0.00187555	0.0032208	0.561854
cg14339048	0.00756425	0.00835	0.367492
cg14339051	0.00649674	0.0109865	0.555828
cg14339068	-0.00864609	0.0180807	0.633711
cg14339074	-0.00188736	0.00682967	0.782937
cg14339116	0.00349705	0.00397266	0.381134
cg14339123	0.00382563	0.00491446	0.43842
cg14339124	-0.00247262	0.00350928	0.482945
cg14339133	-0.0103255	0.00665268	0.124273
cg14339134	-0.000464573	0.00128557	0.718695
cg14339182	0.000961421	0.00554664	0.862792
cg14339214	0.0123253	0.0103955	0.238996
cg14339216	0.000110925	0.00119602	0.92632
cg14339287	-0.0114534	0.00510785	0.0274833
cg14339343	0.000884476	0.00607425	0.884566
cg14339353	0.000335507	0.00173497	0.847113
cg14339397	0.0325968	0.0156172	0.0397915
cg14339407	-0.00234354	0.00450749	0.604439
cg14339410	5.78835e-05	0.00590116	0.992196
cg14339422	0.00213728	0.00561934	0.704617
cg14339466	0.00562371	0.00856928	0.513386
cg14339599	-0.00620658	0.00268309	0.0230694
cg14339650	0.0128254	0.00828864	0.125409
cg14339664	6.76253e-06	0.00157756	0.99659
cg14339668	-0.00134331	0.00367275	0.715438
cg14339672	-0.00756926	0.00579708	0.195096
cg14339738	0.00149826	0.00505451	0.767615
cg14339750	-0.00620004	0.0068646	0.368919
cg14339760	0.00327154	0.00352478	0.355896
cg14339765	0.0053329	0.00418561	0.206019
cg14339779	-0.00273601	0.015605	0.861229
cg14339789	-0.00277672	0.00384957	0.472656
cg14339848	-0.00629522	0.00658481	0.341711
cg14339867	0.00141417	0.00171686	0.412365
cg14339884	-0.00362088	0.00332055	0.278529
cg14339903	-0.00205231	0.00486033	0.673879
cg14339924	-0.00108535	0.00220291	0.623472
cg14339970	0.00433433	0.0115365	0.708051
cg14339971	-0.00187759	0.00368032	0.611224
cg14339974	-0.00217808	0.0088591	0.806371
cg14339991	-0.00276992	0.00475239	0.561504
cg14340070	5.9091e-06	0.00128127	0.996331
cg14340074	-9.421e-05	0.00271823	0.972431
cg14340089	0.00936051	0.00595931	0.119874
cg14340103	-0.00109853	0.00584275	0.851302
cg14340110	-0.0367821	0.0108026	0.00100309
cg14340128	-0.00162828	0.0054115	0.764214
cg14340179	-0.00203661	0.00413509	0.623593
cg14340196	0.00280164	0.00881328	0.751331
cg14340214	-0.00428594	0.00482732	0.377069
cg14340336	-0.00154747	0.00588636	0.793256
cg14340374	-0.00333812	0.00148899	0.0275135
cg14340422	0.00886561	0.00502017	0.0809044
cg14340463	-0.0113242	0.00838273	0.18023
cg14340481	0.00491178	0.00672003	0.466794
cg14340484	-0.0138905	0.00601392	0.0232718
cg14340541	0.0103146	0.00547256	0.0627986
cg14340610	0.0010546	0.00123494	0.395467
cg14340619	-0.00135824	0.0039079	0.729007
cg14340626	0.00161923	0.00691332	0.815365
cg14340630	0.00123386	0.00155788	0.43051
cg14340782	-0.0217655	0.0307152	0.480451
cg14340829	-0.00378429	0.00543161	0.487838
cg14340840	-0.00683685	0.0058746	0.247688
cg14340852	0.00225209	0.00477719	0.638517
cg14340889	0.00363211	0.00452107	0.423947
cg14340912	0.00520308	0.00917531	0.572124
cg14340928	-0.0188128	0.010185	0.068131
cg14340956	0.00256175	0.00753731	0.734769
cg14340960	-0.0400012	0.02468	0.108681
cg14341003	-0.00118485	0.00271495	0.663616
cg14341014	-0.00418527	0.00485669	0.391192
cg14341030	0.00104587	0.00109469	0.34202
cg14341034	0.00424296	0.00323287	0.192823
cg14341057	-0.00519025	0.00542267	0.341148
cg14341061	0.0019736	0.00360444	0.585405
cg14341131	0.0148282	0.0147151	0.316398
cg14341139	0.00555478	0.00720141	0.442592
cg14341177	-0.00295893	0.0067116	0.660402
cg14341206	-0.0020773	0.0081043	0.798308
cg14341251	0.018587	0.00686404	0.00815143
cg14341289	-0.0115195	0.0136032	0.399418
cg14341315	0.00396868	0.00501977	0.431322
cg14341378	-0.00183363	0.00306164	0.550794
cg14341381	-0.0030248	0.00381532	0.43005
cg14341410	0.0063858	0.00696976	0.362087
cg14341418	0.000604612	0.00531212	0.909645
cg14341424	0.0169786	0.0164785	0.305704
cg14341447	-0.0141297	0.00812657	0.0856245
cg14341467	0.0203524	0.00788417	0.0115135
cg14341520	-0.00191908	0.00383349	0.61791
cg14341542	0.00141238	0.00371931	0.705061
cg14341551	0.00129022	0.00637878	0.840179
cg14341558	0.00163976	0.00175253	0.35204
cg14341575	-0.000386685	0.00235483	0.869947
cg14341579	0.000791918	0.00136039	0.561989
cg14341654	0.0148302	0.00898652	0.102494
cg14341686	0.00142016	0.00427951	0.740801
cg14341771	-0.0003146	0.00188465	0.867815
cg14341834	-0.000270506	0.0016171	0.867539
cg14341929	-0.00402114	0.00377254	0.289419
cg14341953	-9.7395e-05	0.001754	0.955846
cg14342139	0.0050801	0.00379738	0.184451
cg14342218	-0.00651639	0.007034	0.356794
cg14342235	-0.00110487	0.00577072	0.848611
cg14342334	-0.00291985	0.00555408	0.600425
cg14342359	-0.00441098	0.0042847	0.306112
cg14342366	-0.00647385	0.0099147	0.515507
cg14342372	-0.00519927	0.00410013	0.208154
cg14342428	-0.000201856	0.00122952	0.869975
cg14342528	0.00749067	0.00614433	0.226094
cg14342532	0.00144079	0.00781071	0.854079
cg14342563	0.00185887	0.0106313	0.861605
cg14342569	0.000526868	0.00658894	0.936451
cg14342648	0.00364923	0.00414741	0.381348
cg14342658	-0.00762106	0.00636778	0.23463
cg14342672	0.00163972	0.00418802	0.696365
cg14342707	-0.00191521	0.0103617	0.853788
cg14342714	0.00773664	0.00335128	0.0233387
cg14342817	0.00497078	0.00366887	0.178972
cg14342823	5.02462e-06	0.00922235	0.999567
cg14342838	0.00239682	0.00311261	0.443366
cg14342850	0.00402382	0.00476642	0.400872
cg14342919	-0.0246602	0.0129358	0.0599056
cg14342938	-0.00783421	0.00959144	0.416278
cg14342973	0.00198274	0.00125357	0.117352
cg14342994	-0.01463	0.00566117	0.0114259
cg14343020	0.000535262	0.00410715	0.896611
cg14343062	-0.000584522	0.00150325	0.698346
cg14343073	0.0148708	0.00750353	0.0506539
cg14343074	-0.0134391	0.00752821	0.0777202
cg14343091	-0.00171771	0.00148923	0.251898
cg14343107	0.000289885	0.00141125	0.837732
cg14343151	-0.0119185	0.00900763	0.189252
cg14343178	-0.0050657	0.00505544	0.319108
cg14343205	0.00561376	0.00384847	0.148248
cg14343210	0.00981489	0.0064447	0.131401
cg14343214	-0.0017826	0.0060328	0.768328
cg14343219	0.00118205	0.00394357	0.76509
cg14343266	-6.66927e-05	0.00183977	0.971166
cg14343283	0.00351865	0.0055942	0.531009
cg14343305	-0.00267605	0.010255	0.794747
cg14343337	-0.0109824	0.0177844	0.538498
cg14343381	-0.00304639	0.00224883	0.179035
cg14343414	-0.00118963	0.0122125	0.922624
cg14343431	-0.000627285	0.00740395	0.932676
cg14343446	0.0108962	0.00925037	0.242042
cg14343513	-0.000951874	0.00169659	0.576204
cg14343519	-0.00961741	0.00523983	0.0698564
cg14343538	-0.00462953	0.00920157	0.616148
cg14343540	-0.00125834	0.00303468	0.679417
cg14343544	0.00728468	0.00767541	0.345202
cg14343548	0.00682371	0.00764646	0.374639
cg14343580	-0.00152098	0.00571127	0.790629
cg14343637	0.00948538	0.00570045	0.0997162
cg14343652	-0.00280342	0.0022713	0.220424
cg14343680	-0.00682343	0.012799	0.595307
cg14343687	-0.000355599	0.00531569	0.946818
cg14343701	-0.0265127	0.0152033	0.0847125
cg14343713	0.0124378	0.00795642	0.121627
cg14343733	0.0240254	0.00952114	0.0134405
cg14343790	-0.0061417	0.0105589	0.5623
cg14343878	-0.00217378	0.00395391	0.58388
cg14343890	0.00111852	0.00119619	0.35234
cg14343905	0.00162938	0.00460043	0.724061
cg14343924	0.000683573	0.0032744	0.835121
cg14343953	0.0017398	0.00820043	0.832479
cg14343962	0.00141631	0.00623226	0.820759
cg14343986	0.000956093	0.00415463	0.818533
cg14344011	-0.00251282	0.00417407	0.548735
cg14344095	0.00684173	0.00963134	0.47938
cg14344102	0.000390516	0.00251475	0.876952
cg14344110	0.00229466	0.00323544	0.480082
cg14344122	0.0123436	0.0091171	0.179277
cg14344147	-0.00498433	0.00325872	0.12976
cg14344157	-0.00918462	0.00991312	0.356743
cg14344261	0.00214941	0.0019481	0.272923
cg14344315	-4.29943e-05	0.00350518	0.990242
cg14344340	-0.00010871	0.00365534	0.976342
cg14344348	-0.00193451	0.00520474	0.711034
cg14344349	-0.00451374	0.0063468	0.478873
cg14344391	-0.010956	0.0108101	0.313633
cg14344448	0.00836203	0.00503151	0.100126
cg14344464	-2.71382e-05	0.00892938	0.997582
cg14344486	0.000818491	0.00357651	0.819521
cg14344539	0.00248179	0.00507924	0.626345
cg14344550	0.0184065	0.0159821	0.252601
cg14344583	-0.0122176	0.00866505	0.162109
cg14344619	-0.00137962	0.00534696	0.797001
cg14344620	0.00369897	0.00712327	0.604884
cg14344712	0.000249116	0.00217761	0.909185
cg14344749	0.00147712	0.00586818	0.801854
cg14344766	-0.000587638	0.00110634	0.596665
cg14344816	-0.00103369	0.00152958	0.500959
cg14344864	0.0103679	0.0095453	0.280402
cg14344955	0.00105696	0.00347858	0.761969
cg14344989	-0.00802812	0.00991597	0.420371
cg14345012	-0.00452755	0.00495485	0.363368
cg14345026	-0.000419861	0.00133027	0.753047
cg14345032	-0.00247032	0.00389512	0.527609
cg14345069	-0.000290983	0.00108012	0.788261
cg14345098	-0.00266462	0.00432884	0.539798
cg14345128	0.00158637	0.00149105	0.290306
cg14345131	-0.00207309	0.015304	0.892561
cg14345134	0.00319897	0.00479839	0.506743
cg14345154	0.00518884	0.00437113	0.238432
cg14345213	-0.0096618	0.00741794	0.196186
cg14345215	0.00101764	0.00455128	0.823598
cg14345226	-0.00318254	0.00733567	0.665475
cg14345281	-0.00090839	0.00246687	0.713592
cg14345369	-0.00281933	0.00813724	0.729824
cg14345464	-0.00681459	0.0031045	0.0308215
cg14345497	0.000831956	0.00257837	0.747721
cg14345498	0.00262114	0.006445	0.685231
cg14345508	-0.00432663	0.00785477	0.583163
cg14345520	-0.00685593	0.00592972	0.250765
cg14345524	0.000636467	0.00163637	0.698263
cg14345572	-0.00496686	0.00781908	0.52695
cg14345676	0.000619074	0.00462034	0.893721
cg14345857	0.00514754	0.00635851	0.420407
cg14345882	-0.0023515	0.00868372	0.787191
cg14345933	0.00115391	0.0063852	0.85701
cg14345978	0.00437001	0.00454615	0.339088
cg14345979	-0.00292851	0.00395947	0.46152
cg14345986	-0.000403426	0.00595065	0.946104
cg14346035	0.00408865	0.00175673	0.0222647
cg14346040	-0.00711483	0.00804525	0.378944
cg14346046	-0.0196429	0.0122903	0.113615
cg14346048	0.000784547	0.00277052	0.777714
cg14346074	0.00107842	0.00346911	0.756649
cg14346075	0.00806977	0.0105693	0.447226
cg14346095	0.00350084	0.00560053	0.533548
cg14346106	-0.00029564	0.0047631	0.95065
cg14346123	-0.0202788	0.00903968	0.0274169
cg14346162	-0.000958967	0.00465556	0.837285
cg14346202	0.00261114	0.00362422	0.473167
cg14346208	-0.0106465	0.00484052	0.0304969
cg14346243	-0.000645756	0.00193472	0.739355
cg14346274	0.0013269	0.0064221	0.836793
cg14346313	0.00454026	0.00993203	0.648715
cg14346316	0.000212455	0.0016501	0.89785
cg14346350	0.00885032	0.00566298	0.121721
cg14346362	0.000270827	0.00579056	0.962803
cg14346368	0.00151212	0.00184776	0.41539
cg14346378	-0.00959848	0.00577643	0.10018
cg14346413	0.00169915	0.00172251	0.326653
cg14346461	0.00536918	0.00545873	0.328042
cg14346532	0.00844133	0.00445195	0.0612663
cg14346555	0.00970846	0.00708142	0.173908
cg14346561	-0.00760978	0.00964965	0.432486
cg14346587	-0.00550303	0.00532607	0.304362
cg14346602	0.00454422	0.00435217	0.299318
cg14346631	0.0051424	0.0120454	0.670493
cg14346672	0.00289319	0.00194237	0.139969
cg14346717	-0.00169842	0.00577974	0.769566
cg14346774	-0.00236055	0.00379894	0.535981
cg14346820	0.00640159	0.00817817	0.43589
cg14346847	-0.00821856	0.00440446	0.0654162
cg14346872	0.00420732	0.00364798	0.251934
cg14346873	0.000528708	0.00402114	0.895697
cg14346895	-0.00113527	0.00534202	0.832201
cg14347002	-0.00432164	0.00716396	0.547913
cg14347007	0.0178378	0.0145873	0.224695
cg14347088	-0.00232601	0.00388244	0.550656
cg14347094	0.0016077	0.0034071	0.638203
cg14347177	0.00136099	0.00325738	0.67711
cg14347199	-0.000106677	0.00547303	0.984494
cg14347203	0.0158724	0.00585626	0.00809633
cg14347219	0.00226437	0.00715095	0.752265
cg14347274	0.0162541	0.00974581	0.0989509
cg14347275	-0.00514745	0.00443887	0.249372
cg14347276	-0.0123266	0.012769	0.337045
cg14347300	-0.00908704	0.00458661	0.0507259
cg14347328	0.00169142	0.00208911	0.420359
cg14347383	0.00521638	0.00416909	0.214215
cg14347386	-0.00327256	0.00668674	0.625783
cg14347389	-0.000196795	0.0012366	0.873926
cg14347424	-0.00343043	0.00329583	0.300834
cg14347463	0.00480786	0.00734492	0.514463
cg14347471	0.00595193	0.00953905	0.53429
cg14347516	-0.00352838	0.00644094	0.585228
cg14347643	-0.000691193	0.00193549	0.721871
cg14347670	-0.00193696	0.00192605	0.317366
cg14347781	-0.00200317	0.00589706	0.734908
cg14347819	0.00137524	0.0174965	0.937531
cg14347841	-0.00246964	0.00814696	0.76251
cg14347914	0.00577957	0.0080549	0.474974
cg14347923	-0.00835115	0.00555601	0.136439
cg14347964	-0.0137933	0.00723868	0.0600178
cg14347989	-0.00125111	0.00162324	0.442942
cg14347999	0.00244387	0.00550068	0.657939
cg14348065	0.00277707	0.00469201	0.555472
cg14348102	-0.0114645	0.005805	0.0514462
cg14348170	0.000824422	0.004491	0.854776
cg14348171	-0.00429138	0.00683241	0.53159
cg14348189	-0.0028009	0.00407798	0.494014
cg14348191	0.000554371	0.00361726	0.878551
cg14348252	0.0139246	0.0123034	0.260841
cg14348288	-0.00886091	0.00883226	0.318526
cg14348353	0.000710888	0.00186238	0.703607
cg14348397	0.00139022	0.00258436	0.591995
cg14348400	-0.00549964	0.00427568	0.201765
cg14348439	0.00259324	0.00164256	0.118017
cg14348441	-0.0102124	0.00808817	0.210096
cg14348524	0.00474404	0.00671877	0.48202
cg14348532	0.00720855	0.00355969	0.0459279
cg14348540	0.00869522	0.00609128	0.157019
cg14348658	0.00143717	0.00209453	0.494441
cg14348664	-0.00199288	0.00808475	0.805877
cg14348741	-0.000880695	0.00180884	0.627566
cg14348752	-0.00582061	0.00392792	0.141992
cg14348756	-0.00187917	0.00226759	0.409536
cg14348757	-0.00254204	0.00327346	0.439525
cg14348764	-0.00806159	0.00606424	0.187203
cg14348772	0.000650898	0.00554193	0.906774
cg14348814	-0.0010555	0.00386252	0.785295
cg14348828	-0.00110891	0.00218325	0.612797
cg14348849	-0.00230987	0.00450537	0.609465
cg14348930	0.0135638	0.00491047	0.00700383
cg14348932	-0.00549898	0.00378816	0.150203
cg14348967	0.00641471	0.0039405	0.107164
cg14348996	0.00156558	0.00788233	0.843024
cg14349023	0.00431144	0.0100634	0.669399
cg14349055	0.00364067	0.00898119	0.686204
cg14349078	-0.00306899	0.00447381	0.494544
cg14349144	-0.000368532	0.00406141	0.927908
cg14349149	-0.00937173	0.00529467	0.0802256
cg14349201	0.00473875	0.00664389	0.477601
cg14349231	0.0101905	0.00565504	0.0750057
cg14349313	0.0146666	0.00752918	0.0546427
cg14349378	0.00468432	0.00799033	0.559226
cg14349394	-0.0138861	0.00872793	0.115238
cg14349425	-0.00683768	0.00524975	0.19619
cg14349531	-0.00503528	0.00459088	0.275754
cg14349532	-0.02303	0.021138	0.278939
cg14349538	0.015972	0.0107635	0.141448
cg14349549	-0.00266684	0.00215804	0.21987
cg14349555	0.00756273	0.0111377	0.498925
cg14349599	0.00964034	0.00836544	0.252313
cg14349636	-0.0183505	0.0125885	0.148516
cg14349667	-0.00116772	0.00479447	0.808149
cg14349689	-0.00704793	0.00476566	0.142779
cg14349745	0.00243748	0.00623973	0.697019
cg14349763	-0.00283169	0.00839617	0.736734
cg14349843	-0.000510668	0.00145083	0.725702
cg14349855	0.00949976	0.0102289	0.355603
cg14349862	0.00826636	0.00670095	0.22067
cg14349867	-0.000236991	0.00145998	0.871427
cg14349871	0.00188029	0.00615694	0.760796
cg14349937	-0.00658766	0.00640909	0.306864
cg14349956	0.00403655	0.00392722	0.306874
cg14349977	-0.0186146	0.0110747	0.096383
cg14350002	3.66882e-05	0.00217305	0.986568
cg14350054	-0.0115372	0.00783038	0.144254
cg14350064	0.014913	0.0112356	0.187882
cg14350079	0.0202223	0.00934512	0.0332091
cg14350088	0.000576028	0.00141558	0.685065
cg14350114	0.0146812	0.00502075	0.00440324
cg14350120	0.0326492	0.018777	0.0856092
cg14350158	0.00177951	0.00316486	0.575378
cg14350161	0.0160912	0.00895531	0.075833
cg14350179	0.00157694	0.00168858	0.352946
cg14350197	0.00188829	0.0022057	0.394297
cg14350279	-0.00391107	0.00471963	0.409552
cg14350294	0.00169709	0.00376195	0.653025
cg14350312	0.0153242	0.00932154	0.103793
cg14350325	-0.00353448	0.00441603	0.425674
cg14350337	-0.00319901	0.00434268	0.46332
cg14350358	-0.00224521	0.00496877	0.652491
cg14350451	0.00108367	0.00374326	0.772888
cg14350476	0.00529361	0.00381073	0.168338
cg14350479	-0.00427236	0.00754455	0.572658
cg14350538	0.00550244	0.0112663	0.626497
cg14350544	-0.000917233	0.00580077	0.874727
cg14350545	0.00114465	0.00158701	0.472681
cg14350557	-0.0134834	0.00507151	0.00933638
cg14350662	0.00345092	0.00336078	0.307352
cg14350693	0.00385355	0.00566618	0.49825
cg14350701	0.0026246	0.00397164	0.510464
cg14350764	-0.000823091	0.0035532	0.817355
cg14350800	-0.0113411	0.0126164	0.371178
cg14350807	-0.00364836	0.00292905	0.216263
cg14350841	-0.00540106	0.00692537	0.43757
cg14350899	-0.00147941	0.00644142	0.818886
cg14350923	-0.0019255	0.00527065	0.715756
cg14350954	-0.0072519	0.00386832	0.0641907
cg14350969	0.0112135	0.00715952	0.120923
cg14350986	0.00221699	0.0055014	0.687947
cg14351001	0.0072601	0.00636159	0.256902
cg14351034	0.00180274	0.00458532	0.695167
cg14351127	0.0153637	0.00972557	0.1178
cg14351160	-0.00362051	0.00420721	0.391851
cg14351287	0.000446143	0.00854089	0.95846
cg14351425	-0.00843722	0.00547732	0.127095
cg14351440	-0.0187659	0.0554247	0.73574
cg14351451	-0.00840717	0.00425611	0.0514022
cg14351526	-0.00972613	0.00549708	0.0803435
cg14351528	-0.00210575	0.00203098	0.302695
cg14351634	0.00386566	0.00190533	0.045529
cg14351692	0.000476615	0.00350902	0.892273
cg14351711	0.0118438	0.0126147	0.350387
cg14351811	-0.00480219	0.00295159	0.107357
cg14351865	0.000738244	0.00372614	0.843409
cg14351882	0.00421863	0.00414958	0.312143
cg14351904	-0.00422777	0.00543198	0.438497
cg14351952	-0.00295047	0.00605627	0.627359
cg14352009	-0.00154844	0.00445844	0.729201
cg14352021	-0.00413034	0.00803102	0.608348
cg14352032	-0.00158904	0.00563394	0.778577
cg14352036	0.00357446	0.00299829	0.236438
cg14352119	-0.0015193	0.00218945	0.489581
cg14352140	0.00219484	0.00329004	0.506464
cg14352208	0.00503905	0.00992939	0.613097
cg14352263	-0.0101736	0.00551758	0.0686102
cg14352267	0.000508342	0.0071474	0.943463
cg14352298	0.011508	0.00831683	0.16999
cg14352310	-0.00364079	0.00448355	0.418989
cg14352327	-0.00630864	0.0296293	0.831888
cg14352362	-0.00336591	0.00512146	0.512776
cg14352385	-0.00703759	0.00659755	0.28906
cg14352412	0.00302651	0.00457911	0.510398
cg14352416	0.00191535	0.00381382	0.616786
cg14352469	0.0142594	0.00957303	0.139962
cg14352477	0.0246142	0.0155297	0.116601
cg14352497	-0.00944966	0.00669624	0.161755
cg14352508	-0.00727679	0.0136975	0.596601
cg14352582	-0.00477531	0.00358148	0.185904
cg14352586	-0.00605643	0.00454795	0.186443
cg14352587	-0.00625701	0.00490164	0.205171
cg14352601	0.0091228	0.0131823	0.490751
cg14352658	-0.000553044	0.00457309	0.904022
cg14352682	-0.0127696	0.00761036	0.0969519
cg14352715	-0.00138528	0.0030585	0.651729
cg14352918	-0.00139236	0.00250794	0.580195
cg14352951	0.0012146	0.00288768	0.675073
cg14352971	0.01829	0.0184338	0.323852
cg14352983	-0.00120282	0.00113496	0.292173
cg14353001	-0.000624026	0.00731744	0.932235
cg14353014	0.000416746	0.00543547	0.939061
cg14353114	-0.00502439	0.00503399	0.321002
cg14353137	-0.0034512	0.00461202	0.456294
cg14353148	0.00489924	0.00943261	0.604805
cg14353160	0.00443387	0.00811943	0.586408
cg14353162	-0.00262005	0.00125104	0.039142
cg14353184	0.00343188	0.0143175	0.811128
cg14353201	0.0177867	0.00714811	0.0147405
cg14353208	-0.00571737	0.00525665	0.279755
cg14353218	0.0139801	0.0101007	0.169877
cg14353231	-0.000138483	0.00139561	0.921186
cg14353258	0.000357734	0.00335316	0.915284
cg14353278	-0.00590198	0.00398713	0.142417
cg14353373	0.00653382	0.0104324	0.532755
cg14353391	2.84271e-05	0.0017024	0.986716
cg14353422	-0.000293334	0.0049968	0.953322
cg14353427	-0.00704793	0.00579951	0.227553
cg14353438	-0.00591838	0.0111335	0.596369
cg14353506	0.00581398	0.00340793	0.0915728
cg14353508	-0.0108761	0.00619642	0.0827418
cg14353516	0.000613724	0.00159279	0.700945
cg14353527	0.00073643	0.00457954	0.872617
cg14353539	0.00742662	0.0073959	0.318089
cg14353563	-0.00634693	0.00596703	0.290423
cg14353569	-0.00133928	0.00623898	0.830532
cg14353573	0.00248291	0.00440265	0.574234
cg14353634	0.000130366	0.00430996	0.975939
cg14353649	-0.00106832	0.00612793	0.862006
cg14353677	-0.00125435	0.00731757	0.864295
cg14353728	0.0237036	0.0105454	0.0271203
cg14353746	-0.00152624	0.00356241	0.669397
cg14353821	0.00164869	0.00490897	0.73779
cg14353832	-0.0055856	0.00333841	0.0978938
cg14353834	-0.000311438	0.0068472	0.963826
cg14353853	-1.74434e-05	0.00590686	0.997651
cg14353889	0.0208158	0.0120191	0.086837
cg14353956	-0.000278606	0.00218089	0.898643
cg14353958	-0.0070495	0.00605676	0.247644
cg14353962	0.000309325	0.00143388	0.829706
cg14353965	-0.000107208	0.00148856	0.94275
cg14353998	-0.0202095	0.0115907	0.0847618
cg14354024	-0.00319628	0.00570608	0.576814
cg14354124	-0.0151027	0.00812583	0.066464
cg14354161	0.00218728	0.0134991	0.871657
cg14354168	0.0152786	0.00981316	0.123113
cg14354171	0.00271587	0.00446151	0.544287
cg14354237	0.00548951	0.00443425	0.219054
cg14354244	-0.0090425	0.00467152	0.0561563
cg14354270	0.00559186	0.00701303	0.427417
cg14354272	-0.0159151	0.0111925	0.15862
cg14354277	0.0039556	0.00292335	0.179528
cg14354282	0.00638707	0.00481586	0.188226
cg14354306	0.00180305	0.00147615	0.225213
cg14354380	-0.00130639	0.00256757	0.612177
cg14354398	-0.0171792	0.0136611	0.211928
cg14354418	-0.0069621	0.00473719	0.145259
cg14354472	0.0006855	0.00200456	0.733198
cg14354529	0.000164412	0.00378441	0.965447
cg14354560	-0.0057612	0.00435754	0.189593
cg14354617	-0.0029005	0.00457227	0.527506
cg14354618	-0.00254643	0.00410647	0.536811
cg14354631	0.00675845	0.0145913	0.644388
cg14354663	-0.00525351	0.00727474	0.472135
cg14354669	-0.00223455	0.00582402	0.702153
cg14354676	-0.00360505	0.00352238	0.308924
cg14354703	0.00817342	0.00699715	0.245955
cg14354749	-0.00315646	0.00734534	0.66846
cg14354782	-0.00483951	0.00406645	0.237241
cg14354806	-0.00351152	0.00510679	0.493524
cg14354820	-0.000401272	0.00473639	0.932678
cg14354844	-0.000573012	0.00285332	0.841306
cg14354851	0.00858087	0.0190295	0.653165
cg14354870	-0.0112229	0.0266248	0.674416
cg14354881	-0.00616141	0.00335345	0.0695747
cg14354895	0.00314257	0.00624773	0.616239
cg14354906	0.000449328	0.026225	0.986369
cg14354961	0.0153841	0.0132014	0.247066
cg14355023	0.00592725	0.00420952	0.162677
cg14355069	-5.13851e-05	0.00814688	0.994982
cg14355134	-0.00402704	0.00450805	0.374162
cg14355192	0.00429647	0.00434372	0.325347
cg14355208	-0.00134779	0.00541189	0.803916
cg14355246	0.00187028	0.00376864	0.620951
cg14355247	0.00663965	0.00675483	0.328359
cg14355321	0.000594524	0.00457409	0.896885
cg14355350	-0.0122466	0.00684336	0.0770051
cg14355405	-0.00409218	0.00655744	0.534227
cg14355428	0.00218406	0.00404425	0.590549
cg14355482	0.00653911	0.00286274	0.0247933
cg14355581	0.00379338	0.00423283	0.37263
cg14355611	0.0038149	0.00467888	0.417102
cg14355618	0.00072715	0.0054875	0.894887
cg14355619	0.0198315	0.0073863	0.00868659
cg14355622	-0.00079353	0.00157612	0.615907
cg14355654	-0.00461661	0.00866384	0.595489
cg14355661	-0.00948369	0.00591911	0.112733
cg14355694	-0.00437314	0.00825106	0.597455
cg14355748	0.00653	0.00719268	0.366456
cg14355794	0.00330394	0.00440139	0.454883
cg14355829	0.00215055	0.00510246	0.67445
cg14355888	-0.00170122	0.0041203	0.680705
cg14355889	-0.000864569	0.00146086	0.555505
cg14355911	-0.00189215	0.00340207	0.579518
cg14355939	-0.00782664	0.00947768	0.411178
cg14355941	-0.000121591	0.00512685	0.981133
cg14355949	1.09714e-05	0.00384575	0.99773
cg14356110	-0.00143852	0.00215236	0.505682
cg14356114	-0.00518219	0.00369452	0.164273
cg14356187	0.00246526	0.00243006	0.313163
cg14356190	0.0086842	0.00651813	0.186236
cg14356213	0.000930684	0.00572958	0.87134
cg14356220	-0.00759016	0.00659548	0.252963
cg14356225	0.000663579	0.00755331	0.930196
cg14356262	-0.00475393	0.00663918	0.475883
cg14356330	0.017734	0.012544	0.161006
cg14356362	0.022803	0.00887621	0.0119034
cg14356403	-0.00675003	0.00534375	0.209905
cg14356440	-0.00238617	0.00423347	0.574446
cg14356530	-0.00528062	0.00652929	0.420861
cg14356550	0.00754317	0.0120285	0.532229
cg14356665	-0.000955858	0.00101916	0.350897
cg14356701	-0.001166	0.00537836	0.828876
cg14356760	0.00345863	0.00316241	0.27712
cg14356799	0.00281586	0.00641406	0.66174
cg14356801	-0.00332091	0.00459053	0.471358
cg14356811	-0.0339271	0.0150608	0.0267952
cg14356843	0.00142963	0.00817481	0.861578
cg14356870	0.00122225	0.00346263	0.724955
cg14356898	0.0035735	0.00476416	0.455231
cg14356919	0.00436347	0.00840118	0.604809
cg14356946	0.0014366	0.00239551	0.550263
cg14357008	-0.0120337	0.0132857	0.367562
cg14357019	0.00783633	0.0064165	0.22528
cg14357055	0.00278525	0.00450306	0.537846
cg14357102	-0.00204072	0.00488871	0.677389
cg14357164	-0.00690152	0.0151243	0.649296
cg14357183	0.00421851	0.00403122	0.298248
cg14357226	-0.00396859	0.00151225	0.0102541
cg14357259	0.00395765	0.00575361	0.493374
cg14357280	0.00342091	0.00570472	0.550289
cg14357425	0.00324495	0.0031723	0.309191
cg14357426	0.00256271	0.00142576	0.0757368
cg14357455	-0.000869835	0.00962622	0.928208
cg14357481	-0.0147474	0.0112749	0.194321
cg14357535	-0.00335611	0.00680968	0.623365
cg14357577	-0.00153677	0.0071671	0.830721
cg14357590	0.000445905	0.00665334	0.94672
cg14357619	-0.0200142	0.00753972	0.0094435
cg14357669	0.000361981	0.00130093	0.781483
cg14357676	0.000975405	0.00590861	0.869262
cg14357719	-0.0179922	0.0114103	0.118462
cg14357776	0.000406032	0.00123828	0.743775
cg14357814	0.00218264	0.00381882	0.569102
cg14357897	-0.0213021	0.012321	0.0873688
cg14357901	-0.0042741	0.00372087	0.253836
cg14357906	0.00825415	0.00589298	0.164868
cg14357909	-0.00838209	0.00708269	0.23985
cg14357947	-0.00730222	0.00326724	0.0279801
cg14358026	0.00290381	0.00332032	0.384223
cg14358077	-0.00629367	0.00868263	0.470485
cg14358084	-0.000838489	0.00138798	0.547343
cg14358088	-5.30126e-05	0.00775036	0.994558
cg14358122	0.00517554	0.00638495	0.419816
cg14358164	0.00944101	0.00988807	0.34233
cg14358169	-0.000465208	0.00157008	0.767711
cg14358180	-0.00160612	0.00804241	0.842176
cg14358245	0.00446283	0.00717363	0.535492
cg14358257	0.00713427	0.00469271	0.132065
cg14358262	0.00137593	0.00838735	0.870074
cg14358282	0.000338769	0.00582683	0.953771
cg14358337	0.00436948	0.00983019	0.657788
cg14358376	0.000695145	0.00139636	0.619863
cg14358411	-0.0103147	0.00389897	0.00967866
cg14358448	-0.00227783	0.00499668	0.64962
cg14358451	-0.000387121	0.00143852	0.788482
cg14358474	0.000374971	0.00455144	0.93453
cg14358487	0.00116636	0.00558863	0.835169
cg14358492	-0.00358946	0.0105695	0.734973
cg14358502	0.000130601	0.00130964	0.920794
cg14358532	0.00777444	0.00456376	0.0920414
cg14358543	-0.000790928	0.00344508	0.818956
cg14358545	0.0017932	0.00818714	0.827142
cg14358549	-0.0209449	0.00831373	0.0135857
cg14358570	0.00622487	0.012442	0.61812
cg14358699	-0.00157987	0.00535275	0.768582
cg14358707	-0.00364098	0.0085224	0.670271
cg14358709	-0.00173733	0.00161381	0.284661
cg14358744	0.0213262	0.014439	0.143292
cg14358756	0.000618616	0.00526803	0.906791
cg14358839	-0.0026702	0.0682401	0.968877
cg14358875	0.0038267	0.0023272	0.103716
cg14359052	-0.00100657	0.00661658	0.879438
cg14359061	-0.00170653	0.00287391	0.554185
cg14359144	0.0103968	0.0104384	0.322004
cg14359153	0.00620972	0.00772276	0.423543
cg14359259	-0.00138622	0.00452719	0.760185
cg14359280	0.0226585	0.0127256	0.0784778
cg14359292	0.00128194	0.00327139	0.696116
cg14359329	0.0106738	0.0107972	0.325615
cg14359339	-0.0150729	0.0111024	0.178092
cg14359435	-0.0123737	0.009323	0.187908
cg14359440	0.00272919	0.00829242	0.742857
cg14359466	-5.51065e-05	0.00172596	0.974603
cg14359478	-0.00101064	0.00112481	0.371401
cg14359486	-0.00385365	0.00803533	0.632723
cg14359492	-2.92895e-05	0.0011621	0.97995
cg14359501	-0.0187589	0.0168513	0.26869
cg14359591	-0.00790833	0.00931833	0.398386
cg14359606	-0.00711125	0.00547676	0.197567
cg14359619	0.00316571	0.00546666	0.564022
cg14359621	-0.015848	0.0131268	0.230589
cg14359645	0.00243362	0.00876743	0.781997
cg14359656	0.01522	0.00987458	0.126867
cg14359659	0.000921826	0.00545041	0.866087
cg14359680	-0.00954616	0.00599273	0.114797
cg14359689	0.00037744	0.00448098	0.933066
cg14359692	-0.00362661	0.00551363	0.512433
cg14359787	-0.000548588	0.0096937	0.955
cg14359798	-0.00621634	0.00424343	0.146544
cg14359800	0.00927957	0.00613171	0.133809
cg14359804	0.0029454	0.00707735	0.678308
cg14359811	-0.00409649	0.00765695	0.594012
cg14359824	-0.00755083	0.0137652	0.584723
cg14359894	0.0254439	0.0330063	0.442866
cg14359896	-0.00337636	0.00477755	0.481633
cg14359934	0.00223805	0.00622761	0.720185
cg14360014	0.00162044	0.00784699	0.836879
cg14360023	0.0142247	0.00607087	0.0214043
cg14360029	0.00496831	0.0108678	0.648695
cg14360044	-0.000573155	0.0010069	0.570669
cg14360053	0.00635003	0.00411838	0.126733
cg14360073	0.00786011	0.00693532	0.260183
cg14360133	-0.00654114	0.00567469	0.252196
cg14360225	0.00723183	0.00416342	0.0859272
cg14360254	-0.000914175	0.00838607	0.913445
cg14360268	0.00191061	0.00134264	0.158304
cg14360278	0.0177603	0.00973587	0.0715531
cg14360293	-0.0297585	0.015447	0.0573084
cg14360331	0.00849996	0.00530466	0.112701
cg14360405	0.00812351	0.00682057	0.236881
cg14360421	-0.00287567	0.00478984	0.549822
cg14360440	0.000469501	0.00302682	0.877091
cg14360448	0.00203433	0.00240836	0.400598
cg14360468	-0.0180994	0.0126415	0.1558
cg14360499	0.0053507	0.00648098	0.411289
cg14360579	0.00779877	0.00698135	0.267033
cg14360649	-0.00666399	0.00780072	0.395297
cg14360659	0.00358863	0.00173578	0.0416632
cg14360663	0.00890677	0.00608428	0.146826
cg14360664	-0.0017578	0.0151575	0.907944
cg14360731	-0.000399289	0.00136792	0.771062
cg14360777	0.00826266	0.00976403	0.399744
cg14360799	0.00376063	0.00271319	0.169273
cg14360823	0.00286001	0.00711339	0.688626
cg14360852	0.00116454	0.00285686	0.684547
cg14360865	-0.00367574	0.00118796	0.00265415
cg14360872	-0.0128279	0.0101886	0.211379
cg14360897	-0.00254681	0.00164214	0.124554
cg14360907	-0.0234801	0.00858664	0.00756947
cg14360917	0.0112496	0.00494626	0.0254035
cg14360920	-0.0010912	0.00676995	0.872323
cg14361001	-0.00387536	0.0116613	0.740441
cg14361033	0.00125534	0.00453658	0.782655
cg14361063	0.00404159	0.00319849	0.209752
cg14361085	0.00158058	0.00164003	0.337843
cg14361132	0.00902288	0.00750987	0.23283
cg14361148	-0.0037506	0.00465006	0.422114
cg14361162	0.00121667	0.00189507	0.522548
cg14361175	0.00903087	0.00837667	0.28397
cg14361194	0.00671848	0.00790547	0.39774
cg14361226	-0.00304252	0.004252	0.476184
cg14361252	-0.0131304	0.0182846	0.474614
cg14361312	-0.00182575	0.00129189	0.161153
cg14361320	-0.000806196	0.00123257	0.514786
cg14361409	-0.00105399	0.00297188	0.723706
cg14361474	0.00635185	0.0102736	0.538014
cg14361475	-0.000363356	0.0121727	0.976255
cg14361526	-0.00259983	0.00436213	0.552722
cg14361531	-0.00307676	0.00368591	0.406154
cg14361551	-0.00837686	0.00534532	0.120712
cg14361586	0.0037524	0.00681003	0.583039
cg14361641	-0.00262792	0.00153121	0.0896781
cg14361653	-0.000760654	0.0053928	0.888157
cg14361654	-0.00460283	0.00692607	0.508086
cg14361672	-0.00134182	0.00400301	0.738279
cg14361688	-0.00974985	0.0132792	0.46479
cg14361741	0.00778	0.00365379	0.0360554
cg14361804	-0.0409195	0.0350884	0.246727
cg14361862	-0.0210821	0.00717805	0.00424016
cg14361873	0.00653045	0.006137	0.290223
cg14361883	9.70734e-05	0.0109698	0.99296
cg14361895	-0.00298029	0.00949909	0.754466
cg14361947	-0.00235113	0.00304179	0.441651
cg14361949	-0.00478421	0.0040508	0.2408
cg14361971	-0.0127294	0.0111448	0.256511
cg14362004	-0.0219223	0.013774	0.115108
cg14362073	0.00671517	0.00847848	0.4305
cg14362105	-0.00992386	0.00931867	0.289848
cg14362107	-0.00250786	0.00623931	0.68871
cg14362113	-0.00643512	0.00790542	0.41786
cg14362178	-0.0156544	0.0102879	0.131728
cg14362192	0.0216428	0.0126895	0.0916571
cg14362201	-0.0223787	0.0123158	0.0726498
cg14362298	-0.000185453	0.00421168	0.964979
cg14362312	-0.0316476	0.0156629	0.0464023
cg14362323	-0.00204231	0.00447659	0.649369
cg14362370	-0.00702363	0.00808532	0.387407
cg14362416	0.00192695	0.00327021	0.557225
cg14362428	0.00445907	0.00405703	0.274758
cg14362439	-0.00479123	0.00662731	0.471648
cg14362535	0.00469962	0.00400684	0.244038
cg14362630	-0.0011972	0.00305176	0.695797
cg14362697	0.00799843	0.00683615	0.245189
cg14362758	-0.00578367	0.00315566	0.0702537
cg14362780	0.0226037	0.022769	0.323591
cg14362781	-0.0040224	0.00939869	0.669727
cg14362791	-0.0124491	0.0177639	0.485292
cg14362814	0.0020354	0.00436981	0.642533
cg14362920	-0.00136532	0.00195008	0.485712
cg14362925	-0.00268486	0.00417519	0.521883
cg14362948	0.00137771	0.00752838	0.855222
cg14362952	-0.0207504	0.0125774	0.102585
cg14363066	0.00485162	0.00322215	0.135764
cg14363086	-0.000385162	0.00439045	0.930295
cg14363088	0.00554703	0.0112654	0.623679
cg14363096	-0.00135862	0.00472163	0.774227
cg14363105	0.020317	0.00989373	0.0430245
cg14363125	0.00241107	0.00239124	0.316109
cg14363127	-0.00152212	0.00406441	0.708945
cg14363146	-0.00441524	0.00690858	0.52444
cg14363166	-0.00329258	0.00401867	0.414842
cg14363174	-0.0156552	0.0112746	0.168516
cg14363185	0.00202614	0.00367994	0.583325
cg14363242	0.00420789	0.00437954	0.339312
cg14363249	0.000637326	0.00550998	0.908183
cg14363263	-0.00864945	0.00576127	0.136896
cg14363303	0.00322195	0.00439797	0.465772
cg14363469	-0.00520957	0.00470389	0.271129
cg14363474	0.0135007	0.00638769	0.0374174
cg14363505	-0.00379069	0.0041379	0.362151
cg14363533	0.0138102	0.00746151	0.0675828
cg14363563	0.0030973	0.00735039	0.674518
cg14363604	0.00594279	0.00619416	0.340007
cg14363607	0.00166993	0.00558837	0.765788
cg14363661	0.0137207	0.00574728	0.0191362
cg14363714	0.0032706	0.011214	0.771247
cg14363719	0.00880253	0.00601869	0.147198
cg14363787	-0.000659502	0.00151696	0.664818
cg14363793	3.97837e-05	0.00460624	0.993129
cg14363841	-0.000338733	0.00211314	0.873017
cg14363890	-0.00217546	0.00368966	0.556981
cg14363899	-0.00932798	0.00726172	0.202362
cg14363922	0.000116627	0.00372869	0.975119
cg14363932	0.00529886	0.00551238	0.339082
cg14363944	-0.00654277	0.00746696	0.383318
cg14363954	-0.000929786	0.00367993	0.801124
cg14363981	0.00657885	0.00672904	0.330943
cg14363992	0.00611196	0.00548493	0.268212
cg14363996	-0.00119474	0.00190021	0.531167
cg14364065	-0.00613714	0.00430935	0.157982
cg14364066	0.00419136	0.00397897	0.295085
cg14364094	0.00229641	0.00171957	0.185212
cg14364102	0.000918283	0.00460774	0.8425
cg14364129	-0.013609	0.00797527	0.0915005
cg14364151	0.00184973	0.00830996	0.824375
cg14364186	0.00175867	0.0114053	0.877811
cg14364242	0.00992348	0.00720156	0.171749
cg14364255	-0.00516494	0.00634788	0.418068
cg14364305	0.000820653	0.00852168	0.923502
cg14364316	-0.00536252	0.00492389	0.279125
cg14364356	0.0035602	0.0030554	0.247117
cg14364421	0.000150124	0.00322731	0.963005
cg14364424	0.00174798	0.00549408	0.751129
cg14364447	-7.92238e-05	0.0011678	0.946068
cg14364460	0.0042362	0.00546658	0.440484
cg14364472	-0.0158301	0.0155953	0.312893
cg14364474	-0.0020298	0.00335625	0.546897
cg14364661	-0.00280454	0.00177311	0.117346
