## Supplementary Data 7 SOX10+LMResults for "Neuron-Specific DNA Methylation Differences in the Prefrontal Cortex in Parkinson’s Disease" (part 20 of 35)

### Sheet: Sheet 1 (continued)
Supplementary Data 7: Results from EWAS with SOX10+ samples
cg14364686	0.00404162	0.00522718	0.441504
cg14364700	0.00229842	0.00487353	0.638384
cg14364739	-0.00208795	0.00150598	0.169155
cg14364815	-0.0091064	0.00694003	0.192919
cg14364836	-0.000956858	0.00530297	0.857228
cg14364844	-0.00453318	0.00597234	0.449887
cg14364859	0.00446265	0.00245874	0.0729672
cg14364882	0.000683397	0.0090286	0.939838
cg14364903	-0.0021226	0.0031138	0.497254
cg14364926	0.00731209	0.00844341	0.388866
cg14364984	0.00107303	0.00335507	0.749868
cg14365043	-0.0142385	0.00911532	0.121909
cg14365070	0.0124112	0.00798391	0.123688
cg14365081	-0.00619563	0.00540903	0.255174
cg14365083	-0.00314326	0.00490833	0.5236
cg14365100	0.00100956	0.00154033	0.513931
cg14365112	0.000436736	0.00414467	0.916322
cg14365126	0.0088676	0.00387143	0.0244088
cg14365143	-0.03504	0.0151921	0.0234614
cg14365153	0.0158289	0.00861843	0.0696782
cg14365271	0.00319601	0.00204712	0.122101
cg14365300	-0.0011996	0.00717787	0.86766
cg14365329	0.00576834	0.00540359	0.288699
cg14365364	0.00184554	0.00530806	0.728916
cg14365420	0.0102013	0.00825719	0.219993
cg14365457	0.0191758	0.0115077	0.0992416
cg14365488	-0.0290888	0.0154393	0.0628955
cg14365564	-0.00510067	0.00453129	0.263408
cg14365570	0.0126985	0.00748294	0.093273
cg14365607	-0.00929418	0.00803299	0.250439
cg14365785	-0.000299409	0.00205303	0.884387
cg14365834	0.00620941	0.00355651	0.084354
cg14365848	-0.0159531	0.0111117	0.154672
cg14365871	-0.00183438	0.00491025	0.709624
cg14365894	0.00548994	0.00554425	0.32482
cg14366007	-0.025733	0.0399464	0.521148
cg14366055	-0.0040691	0.00632595	0.521761
cg14366065	0.000957041	0.00434833	0.826314
cg14366089	-0.00427556	0.00287113	0.140063
cg14366095	-0.0238897	0.0281072	0.397685
cg14366115	0.00360371	0.00497214	0.470532
cg14366146	-0.00102608	0.00580585	0.86013
cg14366256	-0.00278368	0.00671622	0.679549
cg14366292	0.00103621	0.00931731	0.911703
cg14366347	-0.00607406	0.00590121	0.306197
cg14366352	-0.00233906	0.00477229	0.625273
cg14366359	0.0056738	0.00495886	0.255689
cg14366426	-0.00530697	0.00361655	0.14587
cg14366428	0.00677376	0.00837887	0.421046
cg14366485	0.0105198	0.00698074	0.135438
cg14366490	0.00263473	0.00968917	0.786324
cg14366571	0.000798097	0.00419745	0.849644
cg14366598	0.0315427	0.012789	0.0156097
cg14366619	0.00736201	0.00605577	0.227387
cg14366653	-0.00551642	0.00421285	0.193837
cg14366676	2.07358e-05	0.0052454	0.996855
cg14366738	-0.000510404	0.00298964	0.864837
cg14366742	0.0165869	0.0111424	0.140201
cg14366810	-0.0119253	0.00831412	0.15506
cg14366820	-0.00169828	0.0071045	0.811634
cg14366878	-0.0133158	0.0149683	0.376132
cg14366918	0.035003	0.0176522	0.0505305
cg14366939	0.00271837	0.00207498	0.193621
cg14366958	-0.00828629	0.00388372	0.0356906
cg14366983	-0.000889145	0.00131402	0.500415
cg14367014	-0.0283978	0.0175393	0.109045
cg14367020	0.000132447	0.00379032	0.972205
cg14367072	0.00405636	0.00378595	0.286943
cg14367107	0.00316119	0.00852035	0.711527
cg14367205	-0.00305542	0.00749328	0.684456
cg14367229	0.00253984	0.00229497	0.271475
cg14367235	-0.00380979	0.00432864	0.381211
cg14367277	0.00166451	0.00869287	0.848596
cg14367306	0.00490842	0.00655841	0.456228
cg14367322	0.00259455	0.00384401	0.501491
cg14367344	0.00410121	0.00119435	0.00091351
cg14367396	-0.00931272	0.00637065	0.147394
cg14367485	-0.000262155	0.00122654	0.831254
cg14367494	0.0159478	0.0113128	0.162188
cg14367508	0.00817123	0.00834875	0.330424
cg14367513	0.000849157	0.00770977	0.912552
cg14367527	-0.00748996	0.00376907	0.0500441
cg14367592	0.00282166	0.00619097	0.649691
cg14367630	0.0032014	0.00885498	0.718575
cg14367702	-0.00761221	0.0122317	0.53535
cg14367715	0.00335301	0.00427149	0.4346
cg14367809	0.0113709	0.0111492	0.310608
cg14367829	-0.00632723	0.00679312	0.354216
cg14367938	0.00208811	0.00294441	0.480111
cg14367968	0.0172187	0.00882828	0.0543472
cg14367995	-0.000433253	0.0113186	0.969554
cg14368035	-0.00102123	0.00641005	0.873788
cg14368117	-0.0399165	0.0194771	0.0434343
cg14368119	0.00253227	0.0102399	0.805264
cg14368149	-0.000438447	0.00426394	0.918337
cg14368211	0.00526729	0.0129969	0.686272
cg14368221	-0.00586611	0.00848963	0.491421
cg14368247	0.00501439	0.00468873	0.287822
cg14368276	-0.0296125	0.0188514	0.11985
cg14368286	0.0071855	0.00513904	0.165602
cg14368297	-0.00133624	0.00564454	0.813422
cg14368382	-0.00469318	0.0101429	0.64473
cg14368406	0.00592289	0.00861766	0.493724
cg14368473	-3.31563e-06	0.00638786	0.999587
cg14368482	0.00161623	0.00469047	0.731243
cg14368529	0.00822989	0.0109767	0.455422
cg14368656	-0.00489353	0.00499948	0.330389
cg14368661	-0.00916633	0.01178	0.438604
cg14368691	0.0111449	0.00532087	0.0391173
cg14368817	0.00902948	0.00733124	0.221401
cg14368851	0.000474328	0.00323755	0.883859
cg14368852	0.00823857	0.00554049	0.140637
cg14368855	0.000923941	0.00618666	0.881628
cg14368870	-0.00708904	0.00837805	0.399794
cg14368879	0.0126953	0.00598232	0.0366692
cg14368881	0.000248539	0.00134705	0.854046
cg14368930	-0.00829189	0.00527128	0.119342
cg14368972	-0.000429428	0.0021567	0.842638
cg14369015	-0.00659891	0.00823082	0.424893
cg14369032	-3.37832e-05	0.00117678	0.977163
cg14369078	-0.00328133	0.00496945	0.510805
cg14369178	-0.00368426	0.00516046	0.477174
cg14369228	0.00402005	0.00554253	0.470209
cg14369240	0.00334767	0.00754221	0.658247
cg14369273	0.00350781	0.0047985	0.46673
cg14369318	0.00394525	0.00542434	0.46898
cg14369329	0.00336731	0.00223305	0.135192
cg14369333	-0.00611595	0.00743927	0.413258
cg14369405	0.0009326	0.00204836	0.650034
cg14369455	0.00478634	0.00351617	0.176954
cg14369494	0.00215484	0.00530701	0.685713
cg14369518	0.00315573	0.00437902	0.473057
cg14369643	0.00155525	0.00342485	0.650882
cg14369648	-0.00312321	0.0052734	0.555215
cg14369768	0.0113166	0.00900906	0.212431
cg14369777	-0.00325915	0.00596422	0.586155
cg14369780	0.00314849	0.00484521	0.517524
cg14369798	-0.00779611	0.00717645	0.280326
cg14369804	-0.0154101	0.0102058	0.134682
cg14369830	-0.00552318	0.00397573	0.16831
cg14369884	0.00279984	0.00334219	0.404479
cg14369893	0.0135937	0.0121467	0.266166
cg14369938	0.00461763	0.0024938	0.0674697
cg14370061	-0.000900186	0.00520106	0.862993
cg14370072	-0.00632706	0.00451182	0.164375
cg14370079	-0.000150868	0.00120642	0.900769
cg14370159	0.00454537	0.0050246	0.368163
cg14370197	-0.000460696	0.00352252	0.896246
cg14370216	0.00158498	0.0098069	0.871981
cg14370314	-0.0010886	0.00287887	0.706252
cg14370351	0.00182263	0.00508341	0.720805
cg14370448	-2.04295e-05	0.00356258	0.995438
cg14370485	-0.000121158	0.00233481	0.958734
cg14370507	-0.000410713	0.0064482	0.94936
cg14370520	-0.00490663	0.00444636	0.272847
cg14370568	-0.0170225	0.017987	0.346579
cg14370595	0.00796036	0.0090095	0.379374
cg14370628	0.000752642	0.00121534	0.537346
cg14370653	0.00293808	0.00435612	0.5018
cg14370689	0.00469628	0.00414531	0.260364
cg14370705	0.000951531	0.0179074	0.957745
cg14370709	-0.000144962	0.00154634	0.925527
cg14370715	-0.024241	0.0116242	0.0399641
cg14370716	-0.00340258	0.00481002	0.481212
cg14370752	0.0148519	0.00650139	0.0247806
cg14370791	0.000243028	0.00360696	0.946436
cg14370847	0.00154454	0.015362	0.920144
cg14370910	0.00152994	0.00328066	0.64213
cg14370961	0.000271572	0.00248639	0.913277
cg14370969	-0.00168843	0.00487546	0.729944
cg14371027	0.00189398	0.00113374	0.0984012
cg14371056	-0.00191688	0.00139749	0.173695
cg14371123	0.0192388	0.00864557	0.0286491
cg14371153	0.000868057	0.00533252	0.871065
cg14371158	0.0119385	0.0137223	0.386692
cg14371212	0.0145013	0.0125153	0.249753
cg14371292	-0.00387893	0.00466391	0.40786
cg14371312	-0.00582684	0.00888239	0.513556
cg14371329	-0.000801413	0.00666154	0.904519
cg14371364	-0.000412181	0.00454888	0.92801
cg14371439	0.00285786	0.00558162	0.609939
cg14371475	-0.00406424	0.00440133	0.358346
cg14371514	-0.0161301	0.00943613	0.0909425
cg14371524	0.00726598	0.00690632	0.295678
cg14371530	-0.0016182	0.00502029	0.747975
cg14371571	-0.000230297	0.00118419	0.846256
cg14371590	-0.0101138	0.00695573	0.149539
cg14371609	-0.00304639	0.0141617	0.830181
cg14371649	0.00285595	0.00424352	0.502721
cg14371677	0.00466101	0.00493724	0.347758
cg14371713	0.0132449	0.00905108	0.146974
cg14371731	-0.00534347	0.00561317	0.343759
cg14371736	0.0133142	0.010868	0.223854
cg14371742	-0.00111164	0.00331433	0.738128
cg14371752	-0.00603754	0.00373133	0.109269
cg14371792	0.00385506	0.00711965	0.589569
cg14371806	-0.00576105	0.00916077	0.531073
cg14371817	0.00169707	0.00211692	0.42493
cg14371828	-0.0111376	0.00643452	0.0870112
cg14371926	0.0221684	0.0108182	0.0434576
cg14372037	-0.00742887	0.0132335	0.575989
cg14372062	0.00261204	0.00211844	0.220895
cg14372120	0.00743961	0.0073924	0.317021
cg14372171	0.000637326	0.00273373	0.816205
cg14372177	0.00075286	0.00330889	0.820548
cg14372191	-0.00769697	0.00667582	0.252084
cg14372234	-0.0118901	0.0057452	0.0414592
cg14372247	-0.00403449	0.00654657	0.539322
cg14372255	0.0041871	0.00501041	0.405625
cg14372265	-0.000966033	0.00488114	0.843576
cg14372281	-0.00313733	0.0041721	0.454094
cg14372324	9.14479e-05	0.0327523	0.997779
cg14372333	-0.000332643	0.00186515	0.858866
cg14372394	-0.000630218	0.00189	0.739598
cg14372433	-0.00214578	0.00528372	0.685657
cg14372452	-0.00676497	0.00804777	0.402875
cg14372468	-0.00240825	0.00162477	0.141899
cg14372472	-0.00140768	0.00467868	0.764231
cg14372486	0.00247493	0.00358473	0.491774
cg14372524	-0.00364533	0.00830044	0.661625
cg14372532	0.000820304	0.0040845	0.841298
cg14372551	0.00689227	0.00614106	0.264812
cg14372570	-0.00227369	0.00445331	0.610951
cg14372582	0.00472143	0.00382947	0.220927
cg14372587	-0.00444239	0.00134954	0.00143959
cg14372606	-0.00487148	0.011557	0.674417
cg14372629	0.00663297	0.00998131	0.508103
cg14372630	-0.00209681	0.00388264	0.590543
cg14372701	-0.000528903	0.00157027	0.737062
cg14372705	-1.24159e-05	0.00712917	0.998614
cg14372753	-0.0033183	0.00316813	0.297816
cg14372770	-0.0259571	0.0111177	0.0218597
cg14372792	0.00212655	0.00582975	0.716164
cg14372879	-0.00284957	0.00372941	0.446886
cg14372880	0.00361784	0.00565066	0.523692
cg14372885	0.00567189	0.0108788	0.603433
cg14372919	-1.99274e-05	0.00211753	0.992513
cg14372935	-0.00108102	0.00423879	0.799302
cg14372937	0.000810346	0.00401131	0.840376
cg14372979	0.00153865	0.00626121	0.80646
cg14372996	0.00550833	0.00316092	0.0849305
cg14373018	0.0177034	0.00912249	0.055541
cg14373068	0.00652887	0.00675733	0.336627
cg14373126	0.00232887	0.0104113	0.823526
cg14373167	-0.0101188	0.00691667	0.147083
cg14373189	-0.00339379	0.00565642	0.550073
cg14373199	-0.00641406	0.0112305	0.569384
cg14373210	-0.0106498	0.0114408	0.354502
cg14373220	0.028341	0.0238186	0.237337
cg14373257	-0.0155359	0.00503272	0.00271252
cg14373277	-0.00491153	0.00544842	0.369833
cg14373291	0.00964833	0.00576854	0.0980029
cg14373322	-0.000382959	0.00475927	0.936052
cg14373373	-0.00457348	0.00636959	0.474671
cg14373380	-0.0186298	0.0122911	0.133217
cg14373391	-0.00642759	0.00668339	0.338852
cg14373396	0.00141335	0.00385948	0.715103
cg14373403	0.000481423	0.00499595	0.923454
cg14373410	0.016054	0.0104875	0.129453
cg14373431	0.00290561	0.00353816	0.413764
cg14373456	0.00036513	0.00230211	0.874346
cg14373499	-0.0028948	0.00279061	0.302454
cg14373530	-0.000311708	0.00420553	0.941086
cg14373553	-0.00749528	0.00569533	0.191618
cg14373579	0.00325897	0.0021128	0.126586
cg14373585	0.00204706	0.00143058	0.156033
cg14373611	-0.0146074	0.0113007	0.199569
cg14373646	-0.00201118	0.00575032	0.727371
cg14373660	0.0199525	0.0124913	0.113823
cg14373685	-0.00792726	0.01334	0.553889
cg14373702	0.00253613	0.0075263	0.736952
cg14373718	0.0028579	0.00830703	0.731651
cg14373727	0.00183603	0.00658935	0.781185
cg14373733	-0.00429084	0.012132	0.724434
cg14373760	0.000739398	0.00558517	0.894985
cg14373797	-0.0315735	0.036423	0.388406
cg14373802	0.00276467	0.00521577	0.597421
cg14373857	-0.00537269	0.0156309	0.731884
cg14373873	0.00326503	0.00953352	0.732817
cg14373914	-0.00021872	0.00682351	0.974502
cg14373923	0.00164453	0.00174875	0.349614
cg14373988	0.000664831	0.00252509	0.79295
cg14373994	0.0147478	0.00807189	0.0711201
cg14373996	0.00249556	0.00769466	0.746471
cg14374015	0.00156791	0.0065527	0.811453
cg14374028	0.0128584	0.0130163	0.325954
cg14374089	-0.00325161	0.0040207	0.420883
cg14374097	0.00502927	0.00471448	0.289027
cg14374132	-0.00962134	0.00595905	0.110023
cg14374347	-0.000658887	0.00153651	0.669114
cg14374401	0.000715258	0.00606169	0.906342
cg14374428	0.0116997	0.00628367	0.0659893
cg14374432	0.00597791	0.00264349	0.0262298
cg14374463	-0.000888367	0.00472096	0.851178
cg14374475	-0.00659518	0.00500155	0.190755
cg14374479	-0.00110151	0.00803079	0.891221
cg14374504	0.000972776	0.00178341	0.586834
cg14374581	-0.00533143	0.00598068	0.375151
cg14374614	-0.0124315	0.00933945	0.186643
cg14374754	0.00191913	0.00209763	0.362771
cg14374760	0.00727086	0.0192472	0.706528
cg14374799	0.0222397	0.00962841	0.0232671
cg14374806	-0.00275036	0.00796336	0.730645
cg14374829	0.00204653	0.00423697	0.630297
cg14374842	-0.00177553	0.00105858	0.097078
cg14374861	0.00500214	0.00425064	0.242486
cg14374866	-0.00247168	0.00487057	0.613107
cg14374884	-0.00396774	0.00449451	0.379779
cg14374913	-0.00452168	0.00469325	0.337995
cg14374920	0.00424157	0.00390037	0.279828
cg14374923	-0.000861658	0.00608822	0.887779
cg14374954	0.00245107	0.00546424	0.65486
cg14374974	0.00122721	0.00307257	0.69057
cg14374980	-0.00436313	0.00387878	0.263737
cg14374994	-0.00427921	0.0119179	0.720422
cg14374996	-1.78956e-05	0.00479463	0.997031
cg14375009	-0.00402201	0.00837643	0.63232
cg14375046	-0.00234591	0.00242947	0.336918
cg14375050	-0.00593645	0.00571516	0.301813
cg14375079	0.0089264	0.00676083	0.190194
cg14375111	0.000854792	0.00619898	0.890644
cg14375121	-0.0133656	0.0193483	0.491536
cg14375190	0.0047185	0.0130243	0.718018
cg14375205	0.00732845	0.00985647	0.459172
cg14375282	0.00193121	0.00235266	0.413969
cg14375300	0.0070086	0.0107989	0.518043
cg14375307	0.00651146	0.00456707	0.157521
cg14375345	-0.0154731	0.00835615	0.067461
cg14375387	-0.000106591	0.00176688	0.952034
cg14375424	-0.00272668	0.0116552	0.815577
cg14375461	0.00873563	0.00522394	0.0980722
cg14375478	0.00348268	0.00997654	0.727868
cg14375496	0.0112886	0.0111773	0.315319
cg14375499	-0.015463	0.0129481	0.235636
cg14375511	0.0135771	0.0118784	0.256168
cg14375529	2.92117e-05	0.00854798	0.997281
cg14375531	0.00208133	0.00450887	0.645515
cg14375543	-0.0339966	0.0167642	0.0456274
cg14375574	-0.00543098	0.00430031	0.209989
cg14375582	0.0511148	0.0627489	0.41753
cg14375632	0.00894543	0.00549797	0.107345
cg14375640	0.00158931	0.00237644	0.505409
cg14375747	-0.0122195	0.00952576	0.202973
cg14375772	0.0115667	0.00908951	0.206572
cg14375786	0.00239693	0.00187253	0.203931
cg14375795	-0.0102651	0.00965871	0.290824
cg14375799	0.00233484	0.00209727	0.268657
cg14375807	0.000346207	0.00190738	0.85639
cg14375849	0.00165651	0.00199829	0.409395
cg14375890	-0.00440421	0.00446541	0.326725
cg14375896	-0.00680362	0.00680704	0.320325
cg14375904	0.00106736	0.00343666	0.756863
cg14375912	0.00176749	0.00154549	0.255909
cg14375923	0.00525662	0.00840315	0.533245
cg14375924	0.00609595	0.00501852	0.227771
cg14375928	-0.00379826	0.00325865	0.246965
cg14375937	-0.00346044	0.0113236	0.760642
cg14375944	0.00646093	0.00981782	0.512223
cg14375955	-0.0122852	0.00730452	0.0961807
cg14375976	-0.000916285	0.0103946	0.92996
cg14375985	0.0622336	0.0383707	0.108442
cg14376031	0.00468417	0.00448692	0.299396
cg14376033	0.000329116	0.00593046	0.955871
cg14376041	0.00560354	0.00471559	0.237948
cg14376106	0.0026881	0.00586985	0.64813
cg14376110	0.00248287	0.00404555	0.540997
cg14376170	0.00252411	0.00379547	0.507789
cg14376241	0.00494431	0.00653388	0.451262
cg14376275	0.000805737	0.00284688	0.77783
cg14376289	0.00320377	0.00449449	0.477864
cg14376312	-0.00353524	0.0044078	0.424715
cg14376374	-0.00147506	0.00664218	0.824776
cg14376424	0.00358101	0.00416751	0.392554
cg14376428	0.00063026	0.00402802	0.876026
cg14376436	-0.00119667	0.00147449	0.419245
cg14376467	-0.00495315	0.00251148	0.0517627
cg14376490	-0.00540666	0.00426892	0.208708
cg14376526	0.0117853	0.00795797	0.142235
cg14376548	0.0374554	0.0202789	0.0681437
cg14376607	-3.5897e-05	0.00547127	0.99478
cg14376618	-0.00488374	0.00538855	0.36727
cg14376625	-0.000772947	0.00245555	0.753686
cg14376653	-0.000815876	0.00356851	0.819692
cg14376761	-0.00014343	0.00764749	0.985079
cg14376782	0.0062764	0.0231315	0.786775
cg14376791	-0.0209979	0.0138968	0.134415
cg14376799	-0.00242472	0.00506115	0.63308
cg14376813	0.000457779	0.00110026	0.678387
cg14376836	-0.0129955	0.0112863	0.252704
cg14376846	-0.00474337	0.00487374	0.333127
cg14376852	-0.0014198	0.00215148	0.511051
cg14376860	0.00937604	0.00977763	0.340252
cg14376917	0.00495306	0.00619136	0.425892
cg14376968	-0.00243768	0.00169607	0.154233
cg14376987	0.000465044	0.00556248	0.933564
cg14376988	0.000464831	0.00199893	0.816665
cg14377018	-0.00828068	0.00658835	0.212166
cg14377032	-0.0168095	0.0122216	0.172541
cg14377051	-0.0158258	0.0106048	0.139232
cg14377059	0.00188914	0.00389826	0.629171
cg14377071	-0.00208556	0.00232094	0.371356
cg14377113	0.00171114	0.0034	0.616042
cg14377142	-0.0039114	0.00419987	0.354268
cg14377152	0.00999663	0.00888163	0.263456
cg14377169	-0.000995513	0.00149633	0.507616
cg14377171	0.00410865	0.0101921	0.687849
cg14377205	0.000779317	0.00178881	0.66416
cg14377273	0.000856415	0.00368344	0.816693
cg14377277	0.0151179	0.00555749	0.00787571
cg14377278	0.00058193	0.00517073	0.910652
cg14377342	0.00562915	0.00446022	0.210294
cg14377370	0.000574102	0.00085909	0.505732
cg14377416	-0.000882433	0.00313612	0.779089
cg14377468	0.0026308	0.00609171	0.666907
cg14377507	0.00606522	0.00730034	0.408354
cg14377523	-0.00248513	0.00418285	0.553972
cg14377546	0.00314377	0.00577344	0.587475
cg14377568	0.00409126	0.00356975	0.2549
cg14377593	-0.00138229	0.00134767	0.307879
cg14377594	0.023646	0.00942089	0.0139256
cg14377596	0.0215707	0.014053	0.128425
cg14377660	-0.00775115	0.00926547	0.40513
cg14377681	0.00758661	0.00395624	0.058439
cg14377687	-0.0127573	0.00528576	0.0178967
cg14377693	0.00975399	0.00704734	0.169878
cg14377703	-0.00332383	0.00380453	0.384714
cg14377709	-0.00743798	0.00727949	0.309722
cg14377720	0.00423364	0.0088265	0.632679
cg14377764	0.00636342	0.00699268	0.365331
cg14377781	0.00678535	0.00559741	0.228706
cg14377791	-0.00242288	0.00274873	0.380501
cg14377816	-0.00108461	0.00333716	0.745953
cg14377853	0.00126359	0.0050096	0.801456
cg14377891	0.00134009	0.00179822	0.458138
cg14377922	-0.00488708	0.00608488	0.424076
cg14377923	-0.00222668	0.00502746	0.658934
cg14377928	-0.0133363	0.00730789	0.0714452
cg14377951	-0.0154336	0.0120588	0.203996
cg14377969	0.00340361	0.00614094	0.580831
cg14377972	-0.00963596	0.0107131	0.370892
cg14377973	-0.0028255	0.00333123	0.398662
cg14377981	-0.0157081	0.00827068	0.060845
cg14377982	-0.00118753	0.00128668	0.358592
cg14378022	-0.0282742	0.0172053	0.103923
cg14378039	0.000249437	0.00326523	0.939283
cg14378057	0.0140733	0.00892499	0.118461
cg14378084	0.00241992	0.00197739	0.224334
cg14378149	-0.0131693	0.00784519	0.0968089
cg14378167	-0.00354647	0.00449449	0.432215
cg14378231	0.009537	0.00941765	0.314025
cg14378259	0.00472771	0.00508998	0.355549
cg14378288	0.0018782	0.00530127	0.723978
cg14378289	0.00582037	0.00448197	0.197507
cg14378311	-0.0037234	0.00818052	0.650132
cg14378321	0.000606817	0.0037587	0.872118
cg14378344	-0.00932116	0.00989755	0.348921
cg14378348	0.00993202	0.00925736	0.286293
cg14378364	0.00072973	0.00154082	0.636973
cg14378420	-0.000711885	0.00525609	0.892577
cg14378465	0.00574395	0.0174247	0.742461
cg14378480	-0.00185232	0.00379803	0.626985
cg14378539	0.00308202	0.0213232	0.88541
cg14378564	-0.0195712	0.00842792	0.0225584
cg14378593	-0.000412635	0.001292	0.750206
cg14378608	-0.000173474	0.005085	0.972864
cg14378659	0.000736607	0.00211593	0.728588
cg14378732	0.00214478	0.00470569	0.649681
cg14378743	0.00152318	0.00552705	0.78352
cg14378789	-0.0070567	0.0447491	0.875063
cg14378791	0.00967253	0.00519533	0.0660115
cg14378798	-0.0184204	0.00997286	0.0681387
cg14378824	-0.00289884	0.0037923	0.446695
cg14378848	-0.000141834	0.001503	0.925034
cg14378860	-0.002098	0.0032289	0.517561
cg14378886	-0.0142576	0.00602708	0.0202232
cg14378889	0.00668249	0.00719439	0.355538
cg14378924	0.00707655	0.0080464	0.381571
cg14378925	0.00172088	0.00425943	0.687193
cg14378958	-0.00586922	0.00528525	0.269848
cg14378970	0.00184759	0.00842909	0.827014
cg14379000	0.000298166	0.00341633	0.930652
cg14379031	-0.0224575	0.0100619	0.0281881
cg14379165	0.00811404	0.0071544	0.259854
cg14379176	-0.00772292	0.00873058	0.37882
cg14379189	-0.0173905	0.0121907	0.157291
cg14379219	0.00725113	0.00982852	0.462643
cg14379286	0.0107655	0.0106321	0.314085
cg14379288	-3.88167e-05	0.00422629	0.992693
cg14379327	-0.00265776	0.00326587	0.417982
cg14379400	0.00267862	0.00453775	0.556522
cg14379422	-7.39802e-05	0.00744825	0.992098
cg14379461	0.00250466	0.00384127	0.516094
cg14379462	0.0111591	0.00872081	0.204088
cg14379630	0.00254383	0.00336228	0.451347
cg14379700	0.000338821	0.0050094	0.94623
cg14379715	0.00395473	0.00677207	0.560747
cg14379719	0.00951807	0.00418855	0.0255272
cg14379735	-0.00173246	0.00454891	0.704241
cg14379758	-0.00858708	0.00362079	0.0199176
cg14379804	0.00208746	0.00455483	0.647882
cg14379811	0.000244593	0.00609824	0.968098
cg14379850	0.00275659	0.0177172	0.876718
cg14379854	0.000519369	0.00233299	0.824354
cg14379865	0.000241263	0.00627307	0.969409
cg14379905	-0.00165097	0.00127102	0.197398
cg14379908	-0.028606	0.0204942	0.166324
cg14379939	0.00912313	0.00677785	0.181793
cg14379968	0.00397858	0.00352418	0.262028
cg14380013	-0.011983	0.0107432	0.26775
cg14380045	0.00895681	0.00601028	0.139776
cg14380061	-0.00137688	0.00506192	0.78626
cg14380065	0.00444108	0.00244395	0.0726329
cg14380094	0.00565504	0.00626819	0.369452
cg14380097	-0.00488332	0.00274835	0.0790935
cg14380111	0.000970289	0.00217214	0.656203
cg14380126	0.00744763	0.0100079	0.458774
cg14380128	-0.000211191	0.0032791	0.948795
cg14380217	-0.00042207	0.00749013	0.955192
cg14380224	0.00407638	0.00722886	0.57427
cg14380230	0.0160545	0.0122518	0.193517
cg14380270	0.00411808	0.00734389	0.57641
cg14380323	-0.00633861	0.00979561	0.51928
cg14380384	-0.00570129	0.00436923	0.195377
cg14380426	-0.0043967	0.00688362	0.524684
cg14380440	0.00643268	0.00632885	0.312254
cg14380444	0.0156177	0.00912903	0.0906875
cg14380474	-0.00198936	0.00512937	0.699084
cg14380517	0.00200304	0.00361082	0.5805
cg14380519	0.0179735	0.013739	0.194247
cg14380574	0.0152819	0.0100343	0.131393
cg14380576	-0.00857491	0.0109465	0.435552
cg14380586	0.00230477	0.0022612	0.310902
cg14380600	-0.00517823	0.00359883	0.153776
cg14380649	-0.0153889	0.00721834	0.0358325
cg14380745	-0.0051566	0.00387632	0.186902
cg14380774	0.0086342	0.00700177	0.220843
cg14380840	-0.00137145	0.00483125	0.777183
cg14380858	-0.00604031	0.0117961	0.609906
cg14380863	0.0191414	0.0523035	0.715278
cg14380892	-0.00632448	0.0045692	0.169851
cg14380909	-0.00297885	0.00559932	0.596081
cg14380939	0.011196	0.0070956	0.118223
cg14380968	-0.000906817	0.0074323	0.903172
cg14381002	0.0019007	0.00304866	0.534617
cg14381024	-0.00384124	0.00366415	0.297389
cg14381040	-0.00565684	0.00848716	0.506844
cg14381045	-0.0129278	0.00757662	0.0915251
cg14381046	-0.00468768	0.00375249	0.214936
cg14381047	0.00302873	0.00524298	0.564977
cg14381095	0.013339	0.0113368	0.24256
cg14381171	0.0043705	0.0104947	0.678107
cg14381206	-0.00340484	0.00390353	0.385475
cg14381255	-0.0100677	0.0145083	0.489576
cg14381313	0.0324267	0.030881	0.296602
cg14381335	-0.00151964	0.0127084	0.905093
cg14381348	0.00152582	0.00479543	0.751109
cg14381371	-0.00127597	0.00767378	0.868326
cg14381448	0.00509219	0.00597492	0.39641
cg14381452	0.000614799	0.00596498	0.918146
cg14381476	0.00371286	0.00498931	0.458784
cg14381517	0.00230248	0.00422074	0.586795
cg14381540	-0.00650487	0.0055791	0.246827
cg14381543	-0.00849761	0.00336256	0.0133078
cg14381550	-0.00853024	0.0092575	0.359369
cg14381562	0.00300823	0.00421912	0.477755
cg14381568	0.00162322	0.00319608	0.612824
cg14381623	0.00310818	0.0129512	0.810901
cg14381673	-0.0119673	0.016176	0.4614
cg14381675	0.00127822	0.00285395	0.655355
cg14381712	-0.00307797	0.00380035	0.420197
cg14381745	-0.00457199	0.0105634	0.66622
cg14381748	0.00461912	0.0049533	0.353642
cg14381760	-0.00379508	0.00424477	0.373757
cg14381840	-0.0183733	0.0144369	0.206529
cg14381881	-0.000245782	0.00462379	0.95773
cg14381908	-0.0157915	0.0154038	0.308125
cg14381944	0.00147276	0.00441669	0.739595
cg14381945	-0.0196666	0.0120426	0.106065
cg14381986	0.00123695	0.00228801	0.590149
cg14381994	0.00635499	0.0057177	0.269433
cg14382056	-0.00221298	0.00330251	0.504576
cg14382070	-0.000166041	0.00743477	0.982233
cg14382194	0.000776207	0.00595632	0.896617
cg14382215	0.0116719	0.00830594	0.163508
cg14382224	-0.00220767	0.00530725	0.678454
cg14382249	-0.00148889	0.00465085	0.749636
cg14382259	-0.00151605	0.00214309	0.4812
cg14382318	-0.00109302	0.000893148	0.224339
cg14382428	0.00540694	0.00472792	0.255919
cg14382478	0.00346444	0.00520273	0.507244
cg14382531	-0.00235631	0.00354994	0.508599
cg14382547	0.00266183	0.00513018	0.605177
cg14382559	0.0113333	0.00594605	0.0599491
cg14382562	0.000809062	0.00511358	0.874651
cg14382564	-0.00254657	0.00443584	0.567389
cg14382566	0.00267957	0.00580471	0.645506
cg14382585	-0.00738278	0.00552637	0.18506
cg14382708	-0.0064	0.00444683	0.153674
cg14382719	0.00152957	0.00820725	0.85259
cg14382750	0.00148934	0.00263862	0.573908
cg14382829	-0.00500878	0.00374151	0.184155
cg14382888	0.00782672	0.0038821	0.046874
cg14382923	0.00662293	0.00855344	0.440853
cg14382933	0.00172923	0.0015914	0.28021
cg14382954	0.0024462	0.00381519	0.523094
cg14382976	0.00577359	0.00682951	0.400213
cg14383004	-0.000687833	0.00502152	0.891365
cg14383014	0.00386522	0.00762062	0.613294
cg14383053	-0.00383104	0.00380305	0.316556
cg14383054	0.0113876	0.00536733	0.0367115
cg14383062	0.00401894	0.00377203	0.289618
cg14383071	0.00738389	0.0101294	0.467987
cg14383078	-0.00520436	0.00833816	0.534155
cg14383135	0.000724372	0.00186833	0.699177
cg14383174	0.0287511	0.0153686	0.0647382
cg14383185	0.00174695	0.00447332	0.697101
cg14383200	-0.00159225	0.0044953	0.724044
cg14383238	-0.0063938	0.00319947	0.0487968
cg14383264	0.00330963	0.00414387	0.42665
cg14383305	0.00207831	0.00392635	0.59793
cg14383331	-0.000858145	0.00892195	0.923596
cg14383355	-0.0096857	0.00406135	0.0192584
cg14383403	0.00555209	0.011447	0.628877
cg14383480	0.0138039	0.00969125	0.157917
cg14383501	0.000605144	0.00425869	0.887332
cg14383544	-0.00961317	0.00815211	0.241524
cg14383545	-0.00114231	0.00241778	0.637781
cg14383549	-0.0181087	0.0130161	0.167696
cg14383572	-0.0168325	0.0179296	0.350429
cg14383611	0.00267682	0.00362298	0.461989
cg14383655	-0.00653535	0.0038661	0.0945271
cg14383658	0.00528031	0.00627396	0.402306
cg14383710	0.0073646	0.00666628	0.272312
cg14383716	-0.000399353	0.00106456	0.708474
cg14383760	-0.00280451	0.0052616	0.595382
cg14383815	-0.00416191	0.00461824	0.369976
cg14383828	0.00555013	0.00689775	0.423227
cg14383880	-0.00226891	0.0054726	0.679459
cg14383952	0.002011	0.00498385	0.687569
cg14383965	0.0136759	0.0114561	0.235815
cg14384002	-0.0150259	0.00523382	0.00513863
cg14384014	-0.0016879	0.00558364	0.76315
cg14384093	-0.00547331	0.00719235	0.44872
cg14384178	-0.000428227	0.00358593	0.905219
cg14384214	0.00625373	0.0132352	0.637748
cg14384224	0.00159697	0.00905221	0.860376
cg14384228	0.000263608	0.00258944	0.919148
cg14384230	0.000498631	0.00696224	0.943069
cg14384246	0.00106889	0.00807097	0.894945
cg14384263	-0.0029712	0.00365211	0.418119
cg14384283	-0.0118024	0.012644	0.353174
cg14384416	-0.0150188	0.010143	0.142296
cg14384488	0.00561573	0.00740182	0.450085
cg14384510	0.00463062	0.00486117	0.343445
cg14384532	0.000681402	0.00141706	0.631827
cg14384565	0.00218513	0.00436711	0.618085
cg14384569	0.00110119	0.00311468	0.724534
cg14384616	0.00822581	0.0141564	0.562699
cg14384685	-0.00215755	0.00343732	0.531854
cg14384714	-0.0139135	0.0103616	0.182833
cg14384748	-0.00260192	0.0128994	0.840616
cg14384771	0.00457891	0.0054857	0.406173
cg14384774	0.000608078	0.00774914	0.937634
cg14384803	0.00368433	0.00517274	0.47821
cg14384823	0.00458161	0.00465615	0.327848
cg14384906	-0.0120691	0.00700374	0.088399
cg14384920	-0.0181534	0.0134973	0.182131
cg14384930	0.00144538	0.00474221	0.761253
cg14384933	0.00112246	0.00712656	0.875213
cg14384940	-0.00469526	0.00971078	0.629948
cg14384946	0.000812264	0.0129858	0.950268
cg14384968	0.00252265	0.00267209	0.347745
cg14384984	0.00949796	0.00902424	0.295487
cg14385008	0.000734057	0.00208958	0.726217
cg14385013	-0.0160931	0.007757	0.0409726
cg14385051	0.001035	0.00857084	0.904161
cg14385122	0.00446561	0.00351674	0.207537
cg14385178	0.00229876	0.0037102	0.537155
cg14385231	0.000973727	0.00148827	0.514665
cg14385233	-0.0120963	0.00966634	0.214149
cg14385245	0.0019345	0.00296199	0.51541
cg14385280	-0.00119517	0.0014992	0.427503
cg14385295	-0.000115254	0.00450442	0.979645
cg14385298	-0.00373093	0.00181286	0.0425788
cg14385325	-0.00565907	0.00681549	0.408628
cg14385362	-0.00814547	0.0101071	0.42249
cg14385438	0.00146283	0.00202963	0.473003
cg14385502	-0.0064174	0.00877788	0.46669
cg14385528	-0.000632965	0.00604942	0.916908
cg14385557	-0.00185906	0.00116423	0.113931
cg14385566	0.00668594	0.00806028	0.409096
cg14385629	0.0025262	0.00921891	0.784716
cg14385738	0.00933088	0.00604309	0.126204
cg14385754	0.000880548	0.00447479	0.844459
cg14385804	0.00847843	0.0101775	0.407092
cg14385834	0.0142814	0.00811021	0.0817664
cg14385838	0.00715943	0.00567382	0.210381
cg14385965	0.0152227	0.0100603	0.133867
cg14386061	0.00772714	0.00416257	0.0667904
cg14386126	0.00193446	0.00624544	0.7575
cg14386165	0.00276217	0.0077483	0.722339
cg14386193	0.00834117	0.0085015	0.329244
cg14386202	0.0384983	0.0256246	0.136616
cg14386299	-0.00436089	0.00359545	0.228455
cg14386311	-0.00383086	0.00447712	0.394541
cg14386312	-0.0010215	0.00560433	0.855795
cg14386329	0.0044403	0.00399476	0.269402
cg14386474	-0.025933	0.0129715	0.0487046
cg14386496	-0.0124654	0.00618929	0.0470957
cg14386548	0.000632391	0.00552265	0.909099
cg14386567	-0.00654165	0.00592282	0.27243
cg14386604	-0.0121118	0.0130953	0.357577
cg14386607	-0.00687439	0.013935	0.62303
cg14386624	-0.00795709	0.0112056	0.479543
cg14386668	0.00463883	0.00377398	0.222326
cg14386691	-0.000563092	0.00264654	0.832007
cg14386728	0.00612652	0.0148061	0.680052
cg14386777	-0.0154532	0.00929238	0.0999119
cg14386806	0.00857104	0.00582653	0.144889
cg14386808	-0.00425468	0.00522106	0.41735
cg14386848	-0.00240177	0.0051247	0.640481
cg14386850	-0.000570873	0.00125208	0.64957
cg14386857	-0.0050413	0.0125605	0.689138
cg14386867	0.0206381	0.00981862	0.0384498
cg14386870	-0.00965728	0.00552322	0.0839073
cg14386943	0.00133655	0.0123418	0.914011
cg14386946	-0.00405867	0.00171129	0.0199127
cg14386964	-0.000450914	0.00680027	0.947285
cg14386999	-0.000293495	0.00676225	0.965481
cg14387005	-0.00195449	0.00714786	0.785166
cg14387040	0.0109819	0.00543074	0.04623
cg14387131	-0.00844876	0.00897983	0.349381
cg14387182	-0.00936123	0.0202884	0.645657
cg14387222	-0.00654927	0.00530409	0.220245
cg14387256	-0.00921336	0.0122013	0.452219
cg14387280	0.00652494	0.00970908	0.503336
cg14387312	0.0176245	0.011952	0.143929
cg14387317	-0.0040759	0.00618674	0.511756
cg14387335	-0.00153245	0.00369439	0.679306
cg14387360	-0.00151387	0.00167485	0.368552
cg14387398	0.0155836	0.00929742	0.0973054
cg14387414	0.00741461	0.0127538	0.562497
cg14387452	-0.00390492	0.00367695	0.291175
cg14387502	0.00631704	0.00931159	0.499315
cg14387505	-0.00134526	0.00810239	0.868517
cg14387516	-0.00736429	0.00556859	0.189478
cg14387532	-0.00106314	0.00180674	0.557771
cg14387610	0.00605899	0.00391525	0.125364
cg14387626	-0.011346	0.00655258	0.0869009
cg14387634	-0.00275249	0.0050567	0.58761
cg14387656	0.000809918	0.00127226	0.526058
cg14387684	0.00225084	0.00190248	0.23999
cg14387688	0.00108927	0.00604342	0.857383
cg14387705	0.000183454	0.0113086	0.987094
cg14387743	-0.0101753	0.00634534	0.112429
cg14387814	-0.000534642	0.00328439	0.871067
cg14387843	0.000616314	0.00512558	0.904568
cg14387854	-0.00304378	0.00407661	0.457291
cg14387856	0.00540654	0.00456477	0.239478
cg14387909	0.00275974	0.00286311	0.337771
cg14387939	-0.0214985	0.00758342	0.0056983
cg14387983	-0.00262598	0.0020253	0.198201
cg14388009	0.00725253	0.0073589	0.327089
cg14388049	0.00551821	0.00356141	0.124905
cg14388055	-0.0246802	0.0129408	0.0597992
cg14388092	-0.00134676	0.00234034	0.566469
cg14388093	0.000938115	0.0101112	0.926292
cg14388108	0.00101395	0.00337826	0.764787
cg14388155	0.00363808	0.00462791	0.433934
cg14388170	0.0265388	0.00982801	0.00832417
cg14388195	0.00154352	0.00180947	0.39599
cg14388204	-0.00751642	0.00426849	0.081768
cg14388237	0.00353253	0.00696146	0.61313
cg14388268	-0.00626249	0.00375475	0.0989344
cg14388271	-1.22057e-05	0.00487511	0.998008
cg14388315	0.0191226	0.00981357	0.0545678
cg14388418	-0.0110246	0.0113123	0.332478
cg14388433	-0.00131016	0.003535	0.711817
cg14388466	-0.0012043	0.00346153	0.728748
cg14388488	0.00589819	0.00410792	0.154642
cg14388582	0.00799986	0.00584642	0.17473
cg14388601	-0.00147981	0.00614413	0.810238
cg14388618	0.000947074	0.00376698	0.802087
cg14388629	0.000620278	0.00351315	0.860265
cg14388724	0.00189113	0.00530477	0.722332
cg14388776	0.00573772	0.00528945	0.28103
cg14388804	-0.00467512	0.00637484	0.465304
cg14388821	0.0032301	0.00517726	0.534325
cg14388858	-0.00382774	0.00800641	0.633789
cg14388864	-0.00727	0.00732551	0.323744
cg14388901	-0.000905432	0.00668662	0.892601
cg14388937	0.0124016	0.00731057	0.0933879
cg14388993	0.0014914	0.00524852	0.776966
cg14389081	-0.000537314	0.00403928	0.894483
cg14389122	0.00443984	0.00554831	0.425766
cg14389139	0.00754475	0.00530103	0.158237
cg14389156	-0.000903327	0.00149124	0.546253
cg14389169	-0.0184456	0.0160429	0.253391
cg14389203	-0.0011237	0.00771959	0.884602
cg14389215	-0.00914831	0.00691329	0.189205
cg14389242	0.00940401	0.00811057	0.249435
cg14389292	-0.000735745	0.00158769	0.644231
cg14389341	0.00227961	0.0035872	0.52678
cg14389395	-0.0228267	0.0126636	0.0749234
cg14389418	-0.00573853	0.00326336	0.0821834
cg14389425	-0.00479435	0.0044046	0.279387
cg14389442	0.0113289	0.00582768	0.0551305
cg14389454	0.00177422	0.00465856	0.704242
cg14389468	0.00306122	0.00662642	0.645254
cg14389499	0.0207761	0.00940751	0.0298411
cg14389518	0.000589701	0.00568011	0.917552
cg14389535	0.000840809	0.00767775	0.913048
cg14389539	0.0110378	0.0154737	0.477553
cg14389547	0.00478899	0.00296477	0.109867
cg14389568	0.000665841	0.00101767	0.514658
cg14389582	0.00360573	0.00613537	0.558259
cg14389608	0.000527685	0.00520886	0.919541
cg14389610	0.0042763	0.00434512	0.327765
cg14389665	-0.0124383	0.00598344	0.0405819
cg14389797	0.000500668	0.00589126	0.932469
cg14389810	-0.00640986	0.00215259	0.00376117
cg14389827	-0.00285247	0.00464706	0.540935
cg14389832	0.00280656	0.00405232	0.490417
cg14389847	-0.00339462	0.00793331	0.669785
cg14389884	0.0112213	0.0191544	0.559505
cg14389924	-0.00157793	0.00305517	0.606831
cg14389939	-0.00274858	0.00361526	0.449148
cg14389944	0.00138136	0.00530584	0.795212
cg14390010	-0.00487811	0.00378777	0.20121
cg14390012	-0.00389971	0.00489162	0.427492
cg14390018	-0.00394486	0.00320301	0.221413
cg14390092	-0.00180336	0.0068107	0.791803
cg14390141	0.00485553	0.00466881	0.301225
cg14390143	0.0200693	0.007194	0.00648071
cg14390179	-0.00632937	0.00472442	0.183828
cg14390189	0.00057394	0.00396141	0.885139
cg14390217	-0.00726727	0.0042613	0.0916857
cg14390252	0.00294763	0.00427031	0.491868
cg14390254	0.00234936	0.00688348	0.733697
cg14390263	0.00421021	0.00545142	0.442021
cg14390275	0.00955469	0.00722129	0.18926
cg14390305	-0.00131738	0.00409445	0.748416
cg14390322	-0.00709647	0.00696039	0.310768
cg14390365	0.00257599	0.00417554	0.538896
cg14390366	-0.00831573	0.00662157	0.212531
cg14390385	0.0116	0.0120471	0.33827
cg14390414	0.0152208	0.00812586	0.0644081
cg14390455	-0.00902396	0.00681018	0.188618
cg14390489	-0.00413862	0.00197585	0.0391149
cg14390567	0.00201293	0.00137798	0.147677
cg14390568	-0.00660664	0.00683089	0.336139
cg14390580	0.000656471	0.00581303	0.910345
cg14390644	-0.00424294	0.0168994	0.802352
cg14390656	0.00209282	0.00668998	0.75516
cg14390758	0.00246518	0.0017681	0.166792
cg14390764	0.00172954	0.00763399	0.821298
cg14390798	0.00148119	0.00433341	0.733321
cg14390854	0.000565417	0.00435686	0.897043
cg14390856	-0.00468409	0.00646529	0.470704
cg14390884	0.000803896	0.00685004	0.906848
cg14390893	0.0121451	0.00647348	0.0639905
cg14391016	0.0107621	0.0123462	0.385775
cg14391023	-0.0006566	0.00311616	0.833608
cg14391148	0.0172759	0.0337859	0.610412
cg14391193	0.00554896	0.00651229	0.396511
cg14391240	0.0179954	0.00991036	0.0728441
cg14391243	-0.00964271	0.00382279	0.0134742
cg14391245	0.00827553	0.00886494	0.35314
cg14391247	0.0134862	0.00983385	0.173776
cg14391258	0.00200815	0.00355438	0.573541
cg14391271	0.000630594	0.00830715	0.939665
cg14391345	-0.0134314	0.0197524	0.498317
cg14391363	0.00430888	0.00347384	0.21817
cg14391382	0.0465874	0.0204951	0.0254833
cg14391419	0.000479257	0.0051932	0.926683
cg14391437	0.00549249	0.00288649	0.0603704
cg14391441	0.00172317	0.00357436	0.63095
cg14391469	-0.00261843	0.00147214	0.07879
cg14391474	-0.00345194	0.00909744	0.705285
cg14391509	0.00998693	0.0113285	0.380434
cg14391568	0.00245291	0.00381934	0.522411
cg14391622	0.00111488	0.00390511	0.775945
cg14391630	0.00613255	0.00548798	0.266878
cg14391652	-0.00237566	0.00688528	0.730901
cg14391684	-0.00141671	0.00962886	0.883369
cg14391688	0.00184824	0.00475918	0.698703
cg14391730	0.0102753	0.00782528	0.192605
cg14391737	0.011481	0.00770472	0.139807
cg14391770	-0.000630174	0.00234215	0.788522
cg14391832	-0.00154567	0.00587888	0.793235
cg14391843	0.000492679	0.00416562	0.906124
cg14391849	-0.0066137	0.0104064	0.526744
cg14391851	-0.0142595	0.00707659	0.0469894
cg14391896	-0.0036962	0.00455588	0.419406
cg14391907	0.0125395	0.0141079	0.376546
cg14391923	0.00847048	0.00752289	0.263278
cg14391978	0.00828964	0.00953853	0.387201
cg14392066	-0.00521752	0.0124703	0.67669
cg14392163	-0.00220396	0.0049659	0.658276
cg14392168	-0.0135102	0.00790214	0.0908888
cg14392181	0.00577757	0.00453538	0.206096
cg14392182	-5.38787e-05	0.00130836	0.967246
cg14392216	0.00654345	0.00544155	0.232433
cg14392253	-6.51734e-06	0.00744675	0.999304
cg14392292	-0.0160991	0.00919566	0.0835168
cg14392344	0.00324091	0.00371098	0.384887
cg14392387	0.00127697	0.00590086	0.829179
cg14392392	0.00118909	0.00167247	0.478996
cg14392476	-0.00320328	0.00551698	0.562997
cg14392528	-0.00752479	0.00661178	0.258208
cg14392551	0.00656767	0.00604789	0.280503
cg14392652	0.00849164	0.0104753	0.419789
cg14392653	0.00147715	0.00637207	0.817225
cg14392677	-0.0148878	0.00872234	0.0914163
cg14392725	-0.00535607	0.00426215	0.21224
cg14392740	-0.00495909	0.00550155	0.369865
cg14392755	-0.00446563	0.00672897	0.508674
cg14392765	-0.0045824	0.00459668	0.321581
cg14392772	-0.00571411	0.00531316	0.28514
cg14392798	0.00842855	0.00539017	0.121521
cg14392804	-0.0106479	0.0123875	0.392388
cg14392843	-0.000476456	0.00472391	0.919893
cg14392985	-0.00975001	0.0045262	0.033995
cg14392995	-0.00866179	0.00521769	0.100499
cg14393004	0.000622454	0.00552103	0.910494
cg14393034	0.00687408	0.00645327	0.289729
cg14393114	0.00348532	0.00325657	0.287471
cg14393129	-0.00450596	0.00946041	0.635057
cg14393145	0.00694268	0.00554135	0.213605
cg14393148	-0.00857076	0.00487342	0.0821493
cg14393161	-0.000822314	0.00421302	0.845704
cg14393208	-0.00357403	0.00416635	0.393342
cg14393231	-0.00171342	0.00313114	0.58563
cg14393256	-0.00215284	0.00355299	0.546143
cg14393304	-0.0056194	0.00361342	0.123541
cg14393358	0.0109389	0.0125579	0.386108
cg14393384	-0.0177668	0.0119769	0.141575
cg14393411	-0.00105545	0.00158952	0.50844
cg14393462	-0.0146868	0.0106145	0.170003
cg14393466	-0.0031999	0.00535857	0.551954
cg14393469	0.000547706	0.00233673	0.815233
cg14393566	-0.00244904	0.013315	0.854496
cg14393567	-0.00256946	0.00585391	0.6618
cg14393609	0.000935632	0.0064292	0.88463
cg14393649	0.00332846	0.00623313	0.594706
cg14393693	0.0017293	0.00638781	0.787248
cg14393732	0.00748672	0.00640075	0.245332
cg14393799	0.00299769	0.008307	0.719077
cg14393813	0.00195898	0.004454	0.661155
cg14393819	0.0104248	0.0143987	0.471004
cg14393831	-0.00100144	0.00137064	0.466962
cg14393888	-0.00245396	0.00412526	0.55348
cg14393923	-0.000230669	0.00505164	0.963684
cg14393952	-0.00105918	0.00249801	0.672605
cg14393968	0.00389634	0.0073347	0.59662
cg14393975	-0.00640668	0.00708027	0.368037
cg14394005	0.00661433	0.00860539	0.444196
cg14394011	0.00374064	0.00797326	0.640137
cg14394077	-0.00341963	0.00416972	0.414395
cg14394091	-0.000586627	0.00644566	0.927693
cg14394123	0.00177086	0.00614698	0.773966
cg14394126	-0.00047012	0.00944038	0.960397
cg14394167	-0.00149624	0.00297905	0.616758
cg14394171	0.0196384	0.0129508	0.133049
cg14394203	0.00161078	0.00187104	0.391661
cg14394264	-0.00645198	0.00508798	0.208151
cg14394265	0.00246621	0.00373238	0.510512
cg14394327	-0.00201862	0.00411207	0.624732
cg14394402	-0.00143506	0.00144863	0.324613
cg14394451	0.00392697	0.00982847	0.690467
cg14394458	0.00359137	0.00323807	0.27044
cg14394511	0.0038599	0.00824251	0.640747
cg14394537	0.00462594	0.00391186	0.240212
cg14394563	-0.006527	0.00372737	0.0834532
cg14394617	-0.00255194	0.00381727	0.505568
cg14394634	-0.00723877	0.00345304	0.0389556
cg14394662	-0.00102143	0.00330423	0.757964
cg14394677	-0.00081291	0.00416667	0.845771
cg14394678	0.000942095	0.00354517	0.791068
cg14394687	-0.0184537	0.00806275	0.0245157
cg14394692	-0.00799244	0.00242651	0.00143048
cg14394756	0.00840649	0.00573355	0.146201
cg14394767	0.00329277	0.00406399	0.420019
cg14394812	0.000826321	0.00803171	0.918293
cg14394837	-0.00664817	0.00424147	0.120647
cg14394880	-0.0019902	0.00640342	0.756694
cg14394902	0.00775951	0.00893601	0.387597
cg14394907	-0.000857157	0.0114153	0.940317
cg14394914	-0.000153605	0.00135185	0.909796
cg14394943	0.00898686	0.00558751	0.111374
cg14395060	0.00325605	0.0088596	0.714126
cg14395112	-0.00232771	0.00823747	0.778173
cg14395218	0.0170988	0.0114387	0.138582
cg14395299	-0.00344878	0.00505795	0.497142
cg14395307	-0.00318826	0.00460153	0.490238
cg14395345	-0.00859191	0.00405525	0.0369656
cg14395376	0.0022281	0.00636225	0.72703
cg14395423	-0.00365832	0.00491538	0.458726
cg14395438	-0.00141602	0.00461588	0.759751
cg14395520	2.72017e-05	0.00395771	0.994532
cg14395536	0.005184	0.00394612	0.192402
cg14395537	-0.00393739	0.00643689	0.542338
cg14395546	-0.00123992	0.00158131	0.435106
cg14395603	0.00377662	0.00620006	0.544028
cg14395620	0.00423866	0.00478449	0.378104
cg14395634	-0.00025263	0.00117044	0.829616
cg14395744	-0.0144975	0.0170967	0.398781
cg14395761	0.00377337	0.00206619	0.071243
cg14395787	0.000676352	0.00161672	0.676723
cg14395791	-0.000682809	0.00523153	0.896458
cg14395878	0.010988	0.00808822	0.177812
cg14395885	-0.0299533	0.0217831	0.172641
cg14395890	0.000847515	0.00132581	0.524344
cg14395892	-0.00709649	0.00743486	0.342481
cg14395897	0.00189514	0.00560395	0.736043
cg14395991	-0.00244887	0.0039535	0.53726
cg14396008	0.0134788	0.0253201	0.59585
cg14396035	-0.0128517	0.0065359	0.052449
cg14396066	-0.0038589	0.00393936	0.330012
cg14396105	0.016773	0.00847065	0.0508485
cg14396117	0.00669165	0.00529028	0.209287
cg14396197	0.00453596	0.00884459	0.609355
cg14396214	-0.00320645	0.00627917	0.61089
cg14396230	0.00989296	0.00861177	0.253798
cg14396287	-0.00967733	0.0119597	0.420629
cg14396306	-0.0200472	0.0105085	0.059728
cg14396328	-0.000255597	0.0048935	0.958464
cg14396346	0.0049469	0.00865019	0.568876
cg14396356	0.00907621	0.00531938	0.0915285
cg14396377	0.00223159	0.0037889	0.557401
cg14396381	-0.000364158	0.00154431	0.814138
cg14396411	0.00134997	0.00272226	0.621215
cg14396421	-0.000600234	0.0018375	0.744711
cg14396424	-0.00283123	0.00847897	0.739249
cg14396453	-0.00335842	0.00401567	0.405262
cg14396505	-0.000607859	0.00246432	0.80575
cg14396602	0.00781182	0.00551648	0.16032
cg14396619	0.00165632	0.00580524	0.776081
cg14396724	-0.00263321	0.00324538	0.419367
cg14396739	0.00303952	0.00675892	0.654042
cg14396758	0.0156615	0.00907632	0.087982
cg14396780	-0.000850423	0.00525841	0.871896
cg14396800	0.00374208	0.00514831	0.469265
cg14396892	-0.0130598	0.0166661	0.435396
cg14396927	0.00590371	0.00542274	0.279295
cg14396932	-0.00662992	0.00399075	0.100248
cg14396960	-0.00147133	0.0016223	0.366945
cg14397120	0.0164867	0.0104366	0.117804
cg14397144	-0.00163577	0.00782314	0.834864
cg14397166	-5.98859e-05	0.00164263	0.971001
cg14397171	-0.0171888	0.0147644	0.247523
cg14397200	-0.00800687	0.00421268	0.0606579
cg14397205	0.00380563	0.00846977	0.654319
cg14397229	-0.00197257	0.00232737	0.399012
cg14397231	0.0102034	0.0111153	0.361176
cg14397242	-1.07952e-05	0.00387131	0.997781
cg14397289	-0.00341494	0.00327796	0.300397
cg14397309	-0.000240872	0.00424259	0.954855
cg14397361	-0.000846648	0.00134172	0.529684
cg14397382	-0.00566195	0.0118149	0.632982
cg14397394	0.00721625	0.00835407	0.390073
cg14397402	-0.00824597	0.00566251	0.148926
cg14397416	0.00230178	0.00641034	0.720411
cg14397431	0.00364893	0.00403522	0.368349
cg14397434	-0.00793002	0.00562522	0.162186
cg14397500	-0.0049432	0.00305987	0.109824
cg14397599	-0.00272984	0.00678458	0.688406
cg14397690	-0.00326165	0.00504491	0.519642
cg14397696	-0.0014542	0.0102421	0.887422
cg14397775	-0.000992376	0.00141761	0.485774
cg14397799	-9.10089e-05	0.0080066	0.990957
cg14397814	-0.00230202	0.00449508	0.609864
cg14397820	-0.0272941	0.0128243	0.036139
cg14397901	-0.0027044	0.00533234	0.613319
cg14397918	-0.0111648	0.00598933	0.065679
cg14397919	-0.00339278	0.0057212	0.554707
cg14397941	-0.00403434	0.00546504	0.462374
cg14397945	0.00269798	0.00383985	0.484165
cg14398128	0.000290926	0.00377968	0.938823
cg14398214	-0.0127492	0.0128195	0.322731
cg14398228	-0.0179181	0.0113205	0.117097
cg14398243	-0.000979294	0.00296523	0.741998
cg14398247	-0.00508009	0.0133772	0.70505
cg14398275	-0.000286239	0.00146127	0.845158
cg14398295	-0.0322805	0.0164628	0.0530991
cg14398337	-0.00388493	0.00922504	0.6747
cg14398339	0.00278634	0.00526504	0.598003
cg14398342	-0.00296384	0.0122246	0.809004
cg14398353	-0.000519243	0.0204195	0.979771
cg14398359	0.00556285	0.00530483	0.297249
cg14398372	-0.000671981	0.00802857	0.933488
cg14398390	0.000296166	0.00592482	0.960247
cg14398464	-0.00708715	0.00638985	0.270432
cg14398547	-0.00342608	0.00371195	0.358567
cg14398557	0.00584316	0.0127461	0.647787
cg14398592	0.00396191	0.00983508	0.688058
cg14398659	0.00260402	0.00189572	0.173086
cg14398691	0.00180528	0.00411187	0.661719
cg14398724	-0.00524799	0.00416791	0.211347
cg14398731	0.000380953	0.00238587	0.873511
cg14398735	-0.00144892	0.00411377	0.725531
cg14398747	-0.00525689	0.012187	0.667278
cg14398859	0.0110749	0.00602323	0.0693714
cg14398876	0.00437627	0.00656357	0.506695
cg14398877	0.00262054	0.00388292	0.501535
cg14398883	0.00189181	0.0035476	0.59521
cg14398946	0.00947774	0.00420656	0.0267686
cg14398957	-0.00434046	0.00780197	0.579414
cg14398960	-0.000667081	0.00128036	0.603684
cg14398963	-0.0050184	0.00337301	0.140416
cg14398971	-0.000343846	0.00354947	0.92305
cg14398973	-0.00409419	0.00406959	0.317184
cg14398988	0.00472099	0.00549566	0.392679
cg14399018	-0.000323313	0.00704149	0.963483
cg14399019	0.00149927	0.001741	0.391522
cg14399060	-0.00174386	0.00417409	0.677136
cg14399078	0.000556451	0.00149119	0.709937
cg14399083	0.0012865	0.00591572	0.82835
cg14399122	0.00794258	0.0084055	0.347313
cg14399134	0.000995387	0.00931752	0.91517
cg14399183	0.000469714	0.00683742	0.945388
cg14399228	-0.00691076	0.0189362	0.716034
cg14399271	-0.00894856	0.00563849	0.11613
cg14399284	-0.0139054	0.00994018	0.165394
cg14399313	0.00742918	0.0057348	0.19859
cg14399321	-0.0012497	0.00560442	0.82407
cg14399338	0.00511604	0.00374248	0.175142
cg14399369	0.00209962	0.0028514	0.463501
cg14399424	-1.38866e-05	0.00663605	0.998335
cg14399440	0.00354427	0.00420609	0.401734
cg14399447	0.000386103	0.00166189	0.81683
cg14399475	-0.000323993	0.00482347	0.9466
cg14399552	-0.00803602	0.00323164	0.014804
cg14399569	0.0025677	0.00496703	0.606504
cg14399596	0.00174714	0.00192569	0.366765
cg14399648	-0.00414935	0.00533229	0.438589
cg14399768	-0.0015622	0.00586952	0.790751
cg14399784	-0.0086772	0.00526388	0.102869
cg14399790	0.00286536	0.00892573	0.748963
cg14399831	0.0454623	0.0199589	0.0251897
cg14399850	0.00198598	0.00434856	0.649026
cg14399851	-0.000604612	0.001673	0.718681
cg14399863	-0.0180073	0.0139947	0.201603
cg14399884	-0.00216468	0.00677113	0.749968
cg14399910	-0.0040136	0.00881413	0.649985
cg14399912	0.00358499	0.00567001	0.528866
cg14399930	-0.00518183	0.0130063	0.691304
cg14399981	-0.00357993	0.00553327	0.519346
cg14399988	-0.00377732	0.00895839	0.67432
cg14400073	-0.00192988	0.00689462	0.780211
cg14400079	0.00189399	0.00122598	0.126005
cg14400088	0.00318421	0.00938901	0.73532
cg14400090	-0.00556962	0.00795541	0.48573
cg14400118	0.000851894	0.00164277	0.605375
cg14400120	-0.011397	0.0040824	0.00644378
cg14400149	-0.00784618	0.00540396	0.150118
cg14400169	0.00614409	0.00719273	0.395336
cg14400179	-0.00762589	0.00514941	0.142239
cg14400235	-0.00244831	0.00346082	0.481187
cg14400246	0.000287225	0.00364248	0.93733
cg14400258	-0.000573415	0.00361518	0.874341
cg14400292	-0.000583641	0.00117018	0.619205
cg14400354	-0.00120773	0.00644448	0.851779
cg14400389	-0.00190344	0.00114817	0.100959
cg14400462	0.00264278	0.00573079	0.645839
cg14400498	-0.00533395	0.00228166	0.0216952
cg14400528	-0.00603455	0.00510712	0.240586
cg14400541	0.00375206	0.00601027	0.53408
cg14400631	0.000144959	0.00163721	0.929651
cg14400672	0.0113406	0.00743119	0.130617
cg14400718	-0.00452649	0.00539979	0.404175
cg14400763	-0.0014275	0.00449375	0.751502
cg14400768	0.00165052	0.00371345	0.657806
cg14400821	-0.00680125	0.0078438	0.38828
cg14400868	-0.00250748	0.0072892	0.731676
cg14400871	0.000408735	0.00154209	0.791595
cg14400877	0.00778959	0.00819607	0.344539
cg14400886	-0.000744221	0.00132638	0.576178
cg14400903	0.00950749	0.0102182	0.354716
cg14400946	-0.00241277	0.00402541	0.550474
cg14400950	-0.00195764	0.00919667	0.831931
cg14400967	-0.00690603	0.00479877	0.153704
cg14401036	-0.00154222	0.00619462	0.803977
cg14401042	-0.00413724	0.00729345	0.572003
cg14401140	0.00227056	0.00333284	0.497511
cg14401186	0.000858075	0.00409683	0.834588
cg14401225	-0.00389793	0.00439781	0.377881
cg14401309	-0.0402313	0.0203997	0.0517684
cg14401311	-0.00605568	0.00465008	0.19626
cg14401316	0.0249807	0.0120501	0.0411239
cg14401320	-0.00659893	0.00486796	0.17874
cg14401334	-0.0333612	0.0189238	0.0814245
cg14401372	7.61941e-05	0.00155171	0.96095
cg14401395	-0.000238478	0.00529199	0.96416
cg14401451	-0.00189282	0.00465034	0.684987
cg14401454	-0.00152813	0.00598472	0.799065
cg14401466	0.00121834	0.00222653	0.585648
cg14401476	-0.00130878	0.00672452	0.846138
cg14401494	0.000191704	0.00184663	0.917557
cg14401496	0.0150474	0.0109962	0.174705
cg14401580	0.00103656	0.00607034	0.86481
cg14401583	7.1038e-05	0.0057523	0.990175
cg14401592	-0.0037809	0.00716631	0.599124
cg14401613	0.00995818	0.00609123	0.105696
cg14401614	-0.00438423	0.00713301	0.540397
cg14401623	0.00833497	0.0054088	0.126946
cg14401624	-0.000696729	0.00351924	0.843525
cg14401717	-0.0063927	0.00542892	0.242196
cg14401746	0.00102744	0.00760814	0.892888
cg14401749	-0.0195865	0.0114523	0.0907792
cg14401833	-0.0233794	0.0699816	0.739123
cg14401837	-0.000542579	0.00461444	0.906669
cg14401897	0.00113935	0.0064733	0.860697
cg14401904	-0.000681095	0.00828702	0.934686
cg14401958	-0.0045194	0.0104829	0.667445
cg14402017	0.00449591	0.00812024	0.581226
cg14402031	0.00427367	0.0052748	0.420033
cg14402081	0.000259097	0.0060133	0.965731
cg14402125	-0.00687043	0.00549505	0.214544
cg14402194	-0.00496091	0.00376215	0.190751
cg14402213	0.0048718	0.00488392	0.321279
cg14402217	0.000428427	0.00145356	0.768893
cg14402224	0.00779843	0.00493703	0.117833
cg14402326	-0.0019427	0.00121968	0.114834
cg14402385	-0.025294	0.0112356	0.0268906
cg14402406	-0.0157527	0.00907899	0.0862695
cg14402472	0.00427635	0.00272198	0.119802
cg14402529	-0.0102259	0.00908937	0.263665
cg14402530	-0.000678275	0.00605635	0.911086
cg14402562	0.00874963	0.00343939	0.0127267
cg14402591	-0.00050371	0.0103494	0.961294
cg14402695	0.00270593	0.00336379	0.423342
cg14402856	0.00198529	0.00675477	0.769527
cg14402917	0.000306397	0.00797538	0.969443
cg14402948	0.0183257	0.00500676	0.000431657
cg14402950	-0.0134181	0.00975971	0.17271
cg14402955	-0.00506699	0.00469206	0.283167
cg14403020	0.00896059	0.00820276	0.277679
cg14403090	-0.0279288	0.0161853	0.0879751
cg14403099	0.00266965	0.00897878	0.766925
cg14403130	-0.000156623	0.00173869	0.92843
cg14403146	0.00403089	0.00823818	0.625865
cg14403169	-0.00387095	0.0066739	0.563405
cg14403184	-0.000609777	0.0020494	0.766764
cg14403224	-0.0064858	0.0069519	0.353426
cg14403241	-0.00190288	0.0037956	0.6174
cg14403309	0.0115477	0.0068704	0.0963895
cg14403327	0.0110494	0.00660916	0.0981513
cg14403398	0.00239001	0.0016056	0.140224
cg14403400	0.00212128	0.00535679	0.693075
cg14403410	0.00386313	0.00928391	0.678354
cg14403516	-0.0125353	0.0106296	0.2415
cg14403541	-0.0139748	0.00874733	0.113755
cg14403574	-0.00287515	0.00725276	0.692765
cg14403583	-0.0221595	0.00807462	0.00736407
cg14403603	-0.00581566	0.00997451	0.561367
cg14403634	0.00969788	0.0116395	0.407019
cg14403642	-0.000754749	0.00379122	0.842666
cg14403690	0.00110914	0.00745893	0.882135
cg14403705	0.00300687	0.0069522	0.666444
cg14403741	0.000812772	0.0087023	0.925803
cg14403762	0.000628322	0.00541928	0.907966
cg14403776	-0.0116327	0.00591219	0.0523023
cg14403790	-0.00420474	0.00765434	0.584188
cg14403852	-0.00108487	0.0128424	0.932873
cg14403906	-0.00204964	0.00204798	0.319694
cg14403974	-0.00307414	0.0123409	0.803869
cg14404008	-0.00364197	0.00449853	0.420385
cg14404064	-0.00558492	0.0063486	0.38144
cg14404146	0.00398978	0.00658614	0.546235
cg14404158	0.000482513	0.00180225	0.789542
cg14404164	-0.0369702	0.0168475	0.0308715
cg14404298	0.00427828	0.00363201	0.242034
cg14404301	0.000756023	0.00553819	0.891733
cg14404315	-0.00506319	0.00427902	0.23993
cg14404316	0.00612745	0.00660661	0.356247
cg14404318	-0.00193872	0.00405485	0.633762
cg14404375	-0.00502353	0.00386459	0.197073
cg14404389	-0.00407764	0.00715897	0.570427
cg14404443	0.000485171	0.00489205	0.921227
cg14404466	0.00822343	0.00966292	0.397089
cg14404470	0.0029714	0.00718908	0.680388
cg14404481	-0.00506792	0.00380554	0.186431
cg14404577	0.0107877	0.00829982	0.197118
cg14404727	-0.00164781	0.00373129	0.659861
cg14404743	0.00244597	0.00444335	0.583402
cg14404746	-0.000679702	0.00453436	0.88119
cg14404763	-0.00865133	0.00419648	0.0422331
cg14404807	0.00310862	0.00508221	0.542354
cg14404812	-0.000986808	0.00231344	0.670758
cg14404842	0.00146174	0.00408778	0.721517
cg14404887	0.00115281	0.0046205	0.803563
cg14404930	-0.00407709	0.00470388	0.388463
cg14404962	-3.47718e-05	0.00384	0.992796
cg14404980	-0.0113349	0.0130534	0.387592
cg14404992	0.00223131	0.00572483	0.697666
cg14405088	-0.000964944	0.00424844	0.820856
cg14405103	0.00644786	0.00831076	0.439945
cg14405105	0.00490771	0.0058671	0.405177
cg14405183	-0.00373762	0.00799295	0.641229
cg14405194	-0.00351726	0.00641142	0.58469
cg14405197	-0.0368735	0.0149066	0.0153175
cg14405266	-0.000888185	0.00226757	0.696245
cg14405300	-0.00152722	0.00481125	0.751681
cg14405341	0.00303532	0.00411047	0.462237
cg14405343	-0.0177194	0.0134388	0.190789
cg14405344	-0.00721367	0.0048521	0.140706
cg14405369	0.000594824	0.00448993	0.894911
cg14405385	-0.0051799	0.00343015	0.134639
cg14405435	-0.00280688	0.00401607	0.486472
cg14405439	-0.0024341	0.00388556	0.532662
cg14405448	-0.000405255	0.00603557	0.946621
cg14405528	-0.00407783	0.00884639	0.645978
cg14405553	0.00394579	0.00548008	0.47344
cg14405592	0.00280632	0.00531948	0.59915
cg14405603	-0.00112945	0.00717433	0.875272
cg14405625	-0.00446739	0.0049983	0.373905
cg14405722	-0.00134812	0.0047952	0.779272
cg14405753	0.00274882	0.0016423	0.0977703
cg14405768	-0.00366072	0.00455034	0.423306
cg14405771	0.000773549	0.003355	0.818193
cg14405813	0.00887847	0.00516394	0.0891117
cg14405815	-0.00177943	0.00732486	0.808631
cg14405825	0.00185449	0.011724	0.874682
cg14405839	0.00218849	0.00700013	0.755305
cg14405873	-0.00146394	0.00133602	0.276214
cg14405918	0.00648062	0.00711306	0.364766
cg14405924	0.00549541	0.00273845	0.0478798
cg14405934	-0.0158001	0.0117963	0.183925
cg14405996	-0.000441109	0.00171929	0.798121
cg14406005	-0.00069325	0.00556975	0.901233
cg14406031	-0.0178333	0.0180228	0.32517
cg14406043	-0.00720997	0.00500971	0.153682
cg14406134	0.000646725	0.00223249	0.772744
cg14406138	-0.000812305	0.00132745	0.542181
cg14406157	0.00936119	0.00923884	0.313754
cg14406216	0.0224635	0.0100559	0.0280555
cg14406224	0.00300893	0.00833215	0.718883
cg14406226	0.00766921	0.00454918	0.0954094
cg14406256	-0.000609262	0.00589478	0.917918
cg14406258	0.0124717	0.00810741	0.127602
cg14406401	-0.0101945	0.00745006	0.174716
cg14406419	0.00379036	0.0113023	0.738159
cg14406437	-0.00714143	0.0049425	0.152078
cg14406501	-0.0124341	0.00817431	0.131856
cg14406681	0.0089157	0.00744215	0.234171
cg14406727	-0.0108207	0.0121791	0.376743
cg14406814	0.0132458	0.00605296	0.0313262
cg14406859	-0.00659783	0.00770845	0.394392
cg14406866	-0.00219983	0.00337984	0.516847
cg14406878	0.0205489	0.00821318	0.0142225
cg14406890	-0.000316337	0.00165865	0.849189
cg14407055	0.00650374	0.0095182	0.496236
cg14407075	-0.00858984	0.00349351	0.0159211
cg14407099	-0.00582931	0.00405367	0.154012
cg14407100	0.00305704	0.00467003	0.514446
cg14407105	0.0189748	0.0128737	0.144113
cg14407108	-0.000589519	0.00391781	0.880741
cg14407166	0.00359784	0.00343683	0.29807
cg14407177	0.00673468	0.0043228	0.122876
cg14407184	-0.00330345	0.00438203	0.452967
cg14407241	-0.000548652	0.00508666	0.914354
cg14407304	-0.00047699	0.00360422	0.895019
cg14407328	0.0102141	0.0110209	0.356595
cg14407341	-0.000106739	0.00199326	0.957416
cg14407437	4.98154e-05	0.00660865	0.994003
cg14407666	0.00306734	0.0113756	0.788074
cg14407667	0.00749812	0.00667354	0.264291
cg14407698	0.000162439	0.00128868	0.899983
cg14407719	0.00229617	0.0124978	0.854656
cg14407819	0.00421265	0.00377294	0.267264
cg14407829	0.0062747	0.00564065	0.269028
cg14407840	0.0152562	0.0151881	0.317933
cg14407862	0.000590372	0.0051639	0.909242
cg14407883	-0.00132471	0.00252782	0.601575
cg14407987	-0.00711872	0.00714297	0.32172
cg14408059	0.00397	0.00324587	0.224597
cg14408081	-0.00441203	0.00378804	0.247314
cg14408121	0.0151581	0.0246007	0.539395
cg14408173	0.00581377	0.00576125	0.315718
cg14408224	0.00270504	0.00687952	0.695133
cg14408250	-0.00673827	0.00793596	0.398167
cg14408262	-0.00542315	0.00434911	0.215761
cg14408266	-0.00884351	0.00970697	0.364788
cg14408272	-0.00147231	0.00616543	0.811821
cg14408282	0.00689078	0.00441529	0.122233
cg14408339	-0.000223209	0.00440045	0.959662
cg14408356	0.00320212	0.0046442	0.492352
cg14408367	-0.00291428	0.0045547	0.523958
cg14408412	-0.00315813	0.00575613	0.584647
cg14408416	-0.0013328	0.00169482	0.43377
cg14408428	-0.000287191	0.0133902	0.982938
cg14408447	-0.0133209	0.0081202	0.10452
cg14408465	-0.000737	0.0012304	0.550736
cg14408467	0.00172535	0.00187171	0.359178
cg14408505	-0.000271126	0.00177942	0.87925
cg14408605	-0.0159701	0.006772	0.0206028
cg14408642	-0.000928769	0.00721615	0.897887
cg14408679	0.00239535	0.00402125	0.552941
cg14408723	-0.00476924	0.00333802	0.156652
cg14408736	-0.0115872	0.0140434	0.41157
cg14408738	0.00692854	0.0059291	0.245771
cg14408814	0.00108426	0.0015692	0.491431
cg14408823	0.0152949	0.0052488	0.00453529
cg14408831	-0.106021	0.0505725	0.0389482
cg14408900	0.00177213	0.00526871	0.737418
cg14408927	-0.00649022	0.00887475	0.466553
cg14408938	-0.00579248	0.00362754	0.113935
cg14408969	-0.000645894	0.00128333	0.616029
cg14408990	0.0153977	0.00775744	0.0503063
cg14408997	-0.0154358	0.0109309	0.161482
cg14409023	0.000942244	0.00226263	0.678116
cg14409024	-0.00517214	0.0117125	0.65988
cg14409029	0.00421605	0.00937526	0.654046
cg14409083	-0.000927819	0.00316838	0.770344
cg14409166	-0.00411487	0.00528648	0.43846
cg14409249	0.015338	0.0116215	0.190365
cg14409406	-0.00605729	0.00394754	0.128548
cg14409414	-0.00134895	0.00218629	0.538842
cg14409461	0.00278454	0.00598028	0.64265
cg14409507	-0.00261199	0.00366285	0.477691
cg14409625	-0.000582573	0.00591008	0.921704
cg14409701	-0.00634755	0.00504147	0.211374
cg14409746	-0.000905873	0.00387824	0.815861
cg14409823	0.00382116	0.00360451	0.292031
cg14409866	0.00214936	0.0018286	0.243038
cg14409919	0.000902754	0.00473895	0.849364
cg14409940	0.00822792	0.00594846	0.170143
cg14409941	-0.00162621	0.00201601	0.42207
cg14409958	0.00697927	0.00626195	0.268112
cg14409987	-0.00807631	0.0107088	0.452783
cg14410016	0.0129239	0.00710513	0.0723593
cg14410018	-0.00395516	0.00457226	0.389399
cg14410042	-0.00308682	0.0046418	0.507806
cg14410064	-0.00106833	0.00222624	0.632517
cg14410102	0.00594652	0.0055946	0.290767
cg14410126	0.00362019	0.00479369	0.45217
cg14410132	0.00932882	0.00583884	0.113732
cg14410137	-0.00155111	0.00342626	0.651882
cg14410148	0.0010977	0.0107687	0.919043
cg14410198	-0.017228	0.00811392	0.0365717
cg14410223	-0.00430164	0.00581324	0.461309
cg14410227	0.00584519	0.00491471	0.237548
cg14410298	0.00466122	0.00371343	0.212755
cg14410306	-0.00253847	0.00977423	0.795701
cg14410319	-0.0016415	0.00255921	0.522943
cg14410476	0.0227053	0.0177913	0.205281
cg14410487	0.00351055	0.00378689	0.356477
cg14410503	-0.0143227	0.0112081	0.204687
cg14410516	-0.00827786	0.00894975	0.357563
cg14410518	-0.00457084	0.00685103	0.506426
cg14410548	-0.00254606	0.0046801	0.587821
cg14410557	0.00404038	0.00596657	0.500095
cg14410589	-0.0070927	0.00415068	0.0910524
cg14410590	0.00695579	0.00747744	0.354823
cg14410733	0.00513644	0.008417	0.54329
cg14410734	0.0048821	0.00591871	0.411707
cg14410738	0.00303642	0.00144619	0.0386607
cg14410784	-0.00361132	0.00378022	0.342062
cg14410799	0.00130919	0.00140599	0.354354
cg14410812	-0.00461023	0.00296954	0.124171
cg14410845	0.00036122	0.00610922	0.952986
cg14410964	-0.00503135	0.0137606	0.715525
cg14410991	0.000204631	0.0053692	0.969686
cg14411004	0.0116397	0.00922822	0.210566
cg14411046	0.00191062	0.00830716	0.818634
cg14411103	0.00241494	0.00331142	0.467792
cg14411115	0.0061079	0.00322142	0.0612759
cg14411137	0.00708235	0.00547041	0.198862
cg14411154	-0.0043386	0.00845133	0.608999
cg14411163	0.000517071	0.00611207	0.932775
cg14411188	-0.00800429	0.00601871	0.187026
cg14411190	-0.000911732	0.00411613	0.82522
cg14411202	-0.00624931	0.00644818	0.335153
cg14411211	0.0041376	0.00558159	0.460512
cg14411221	-0.00165397	0.00358037	0.645268
cg14411266	-0.0136867	0.00730589	0.0643741
cg14411282	0.00213119	0.00594562	0.720877
cg14411285	-0.00330749	0.00672234	0.623948
cg14411347	-0.00177153	0.00354447	0.618476
cg14411375	0.00767703	0.00868685	0.379265
cg14411425	-0.00236189	0.00639714	0.712868
cg14411480	-0.00256121	0.0077753	0.742643
cg14411503	-0.00344985	0.00579423	0.553126
cg14411504	-0.0214205	0.0160567	0.185669
cg14411518	0.00128552	0.00567243	0.821246
cg14411524	0.00142114	0.00307794	0.645436
cg14411527	-0.00451068	0.00521023	0.389016
cg14411530	0.000400511	0.00136667	0.770177
cg14411560	0.000896346	0.00386545	0.817171
cg14411583	0.0162047	0.00631275	0.0119681
cg14411612	0.00135914	0.00248078	0.585186
cg14411631	-0.000652679	0.00450352	0.885104
cg14411667	0.00151649	0.00391813	0.699668
cg14411687	-0.0050004	0.0106387	0.639515
cg14411725	-0.0189331	0.0120477	0.119693
cg14411804	0.00411439	0.00486288	0.399829
cg14411823	-0.00214286	0.00332589	0.521078
cg14411859	4.63815e-05	0.00401197	0.990802
cg14411873	-0.000616201	0.00191809	0.748786
cg14411912	-0.0167257	0.0127927	0.194506
cg14411928	0.00755956	0.00519977	0.149593
cg14411929	8.21532e-06	0.00318781	0.99795
cg14411969	0.00151703	0.00366121	0.679637
cg14412016	-0.0227036	0.0102803	0.0298409
cg14412023	-0.0120124	0.0109682	0.276451
cg14412024	-0.00292644	0.00591987	0.62231
cg14412034	0.00610436	0.00576518	0.292607
cg14412111	0.00283554	0.00540604	0.601255
cg14412134	0.00320804	0.00535425	0.550625
cg14412159	0.00365309	0.00378715	0.337418
cg14412160	-0.00327108	0.0100351	0.745235
cg14412164	0.000212945	0.00321661	0.947369
cg14412184	-0.00926073	0.0065229	0.15926
cg14412187	0.00541964	0.00943498	0.567166
cg14412195	-0.00209159	0.00761791	0.784303
cg14412255	-0.0048477	0.0133734	0.717867
cg14412282	0.0279637	0.0132149	0.0371959
cg14412317	0.0015746	0.00366778	0.668762
cg14412322	-0.000231325	0.00182861	0.899626
cg14412369	0.00304393	0.00879223	0.730024
cg14412416	0.000906516	0.00192972	0.639699
cg14412459	0.000968152	0.00395385	0.807139
cg14412490	-0.000507561	0.0158204	0.97448
cg14412596	0.00325984	0.0040894	0.427538
cg14412597	-0.0014957	0.00349763	0.669976
cg14412600	0.00646825	0.00481089	0.182281
cg14412602	-0.00102719	0.00535289	0.848272
cg14412622	-0.00121216	0.0117687	0.918201
cg14412639	0.00637313	0.0139672	0.649317
cg14412664	-0.00435347	0.0122087	0.722264
cg14412733	-0.00176517	0.00226344	0.43759
cg14412792	0.000280306	0.00419713	0.946906
cg14412794	0.00688433	0.00624264	0.273159
cg14412815	-0.00815219	0.00544837	0.138204
cg14412831	-0.0032727	0.00894683	0.715406
cg14412857	0.00415023	0.00531997	0.437436
cg14412862	-0.0113691	0.0106778	0.289938
cg14412891	0.00249114	0.00385384	0.519719
cg14412921	0.00199161	0.00463	0.668148
cg14412967	0.00256041	0.00473406	0.589994
cg14412992	0.00799247	0.00503172	0.11582
cg14413050	0.00582952	0.00397386	0.145991
cg14413088	0.00495285	0.00420579	0.242157
cg14413134	-0.00202319	0.00399571	0.613899
cg14413135	-0.00593473	0.00814671	0.468275
cg14413148	0.000643256	0.00370443	0.862548
cg14413165	0.00789267	0.00434761	0.0729075
cg14413177	0.0140273	0.0067455	0.040515
cg14413209	0.0013181	0.00437362	0.763848
cg14413262	-0.00836033	0.00466421	0.0765381
cg14413263	-0.000977575	0.00178032	0.584344
cg14413277	-0.00377445	0.0080481	0.640252
cg14413285	-0.00506899	0.0044106	0.253592
cg14413354	0.00641708	0.00761412	0.401659
cg14413368	-0.000310677	0.00143483	0.829085
cg14413378	-0.00159546	0.0048186	0.741362
cg14413394	0.0173465	0.00897276	0.0564589
cg14413452	0.00279825	0.00376956	0.459888
cg14413482	-0.00200515	0.00412057	0.62775
cg14413526	-0.000329885	0.00200254	0.869536
cg14413533	-0.00210676	0.00658484	0.74978
cg14413549	-0.0128946	0.00802408	0.111681
cg14413579	-0.000138123	0.0037846	0.97097
cg14413584	0.00164714	0.00697902	0.813977
cg14413614	-0.0128154	0.0112825	0.259133
cg14413688	-0.00539835	0.00461518	0.245319
cg14413700	-0.000703854	0.00265564	0.791605
cg14413714	0.0139311	0.00986089	0.161293
cg14413721	0.0029449	0.00432465	0.497708
cg14413749	0.000966847	0.00445947	0.828866
cg14413862	-0.00397817	0.00412126	0.337081
cg14413887	0.00601168	0.00540097	0.268742
cg14413898	0.00243309	0.00694875	0.727074
cg14413904	-0.0131287	0.00450105	0.00449821
cg14413925	-0.00414716	0.00569991	0.468822
cg14413996	-0.00449645	0.00612342	0.464738
cg14414022	0.00565585	0.00762956	0.460503
cg14414046	-0.00207486	0.00534508	0.698829
cg14414049	-0.00481056	0.00428927	0.265147
cg14414082	-0.000498358	0.00363073	0.891142
cg14414100	0.0106561	0.00917042	0.24841
cg14414122	0.0123244	0.0155947	0.431505
cg14414124	-0.00160399	0.00314201	0.610995
cg14414138	0.00990685	0.0116461	0.397293
cg14414154	0.00364979	0.00852247	0.669524
cg14414162	0.00179156	0.00132944	0.181286
cg14414288	0.00304973	0.00470278	0.518373
cg14414316	-0.00407743	0.00728047	0.576885
cg14414332	0.0057071	0.00935958	0.54361
cg14414338	-0.00653924	0.00465779	0.163897
cg14414406	-0.00258769	0.0105632	0.807055
cg14414415	0.0156564	0.0109894	0.157828
cg14414416	-0.000232215	0.00713529	0.974112
cg14414422	0.00465103	0.00597785	0.438654
cg14414446	0.00548894	0.00762234	0.473386
cg14414464	-0.000274211	0.00388489	0.943891
cg14414515	0.00122162	0.00278151	0.66161
cg14414541	-0.00276441	0.0044994	0.540558
cg14414567	0.00231942	0.00206248	0.26386
cg14414646	0.000746779	0.00391522	0.849176
cg14414670	-0.00158511	0.00421405	0.707722
cg14414682	0.00153616	0.00530905	0.773003
cg14414759	-0.000160386	0.0093744	0.986389
cg14414764	-0.000294491	0.0116214	0.979841
cg14414791	-0.000174618	0.00589359	0.976431
cg14414792	0.0014492	0.00612548	0.813535
cg14414819	-3.65001e-05	0.00124336	0.976648
cg14414865	-0.00929431	0.00358051	0.0110761
cg14414876	-0.00742709	0.0102013	0.468536
cg14414886	0.000350047	0.00438956	0.936623
cg14414891	0.0220651	0.0122122	0.0742504
cg14414903	0.0258399	0.0151524	0.0917014
cg14414911	0.00432485	0.0106847	0.686641
cg14414913	-0.0017887	0.00595846	0.764745
cg14414943	0.00303678	0.00489319	0.536476
cg14414971	0.000894601	0.00265321	0.736796
cg14415034	-0.00168485	0.00240362	0.485197
cg14415041	-0.0102868	0.00688858	0.138973
cg14415054	-0.000258949	0.00325661	0.936806
cg14415062	0.00431924	0.00610885	0.481428
cg14415066	0.00359129	0.00482813	0.458985
cg14415079	-0.0231741	0.0120684	0.0581044
cg14415083	-0.000920052	0.00204049	0.653185
cg14415107	-0.000675909	0.00622216	0.913747
cg14415141	-0.00786761	0.00408093	0.0571299
cg14415160	-0.00347956	0.00887129	0.695849
cg14415166	-0.0424637	0.0207059	0.0432955
cg14415168	-0.0048931	0.00475605	0.306419
cg14415214	0.000727215	0.00218021	0.73952
cg14415232	-0.00221359	0.00346486	0.524586
cg14415283	0.00162708	0.00540164	0.763966
cg14415312	-0.00700568	0.00626969	0.266904
cg14415390	0.000202024	0.00544294	0.970477
cg14415410	-0.00554084	0.00816194	0.499026
cg14415430	0.00274353	0.00746301	0.714051
cg14415456	-0.00613974	0.0102953	0.552481
cg14415505	-0.000746136	0.00382884	0.845947
cg14415544	-0.00237888	0.00416605	0.569461
cg14415545	0.00169161	0.00474761	0.722474
cg14415551	0.00732533	0.00771809	0.345193
cg14415584	-0.00686298	0.00662622	0.303198
cg14415606	0.00096655	0.00358994	0.788383
cg14415616	0.000172914	0.00172103	0.920202
cg14415629	0.00896838	0.0109373	0.414467
cg14415737	0.0136535	0.0056383	0.017531
cg14415770	-0.00991033	0.00436403	0.025621
cg14415800	0.00900378	0.00670288	0.182678
cg14415816	-0.0152552	0.0140703	0.281264
cg14415829	0.00219186	0.00468766	0.641253
cg14415833	-0.00163741	0.0044013	0.710776
cg14415844	0.00408741	0.00308566	0.188757
cg14415857	0.00781355	0.00414284	0.0626268
cg14415885	0.00290757	0.00253997	0.255463
cg14415914	0.00918965	0.00833224	0.273111
cg14415954	-0.00795673	0.00446516	0.0782453
cg14415956	0.000349557	0.00183016	0.848972
cg14415959	0.00141592	0.00707897	0.841934
cg14415976	0.00866956	0.0063269	0.174128
cg14415981	-0.00501337	0.00617543	0.419107
cg14416014	0.000640355	0.00406815	0.875289
cg14416047	0.000960145	0.00148687	0.520142
cg14416059	-0.00379888	0.00460464	0.411621
cg14416173	0.00381906	0.00361942	0.294275
cg14416206	0.00344458	0.00482635	0.477321
cg14416248	0.000859376	0.0054907	0.87599
cg14416269	0.00122464	0.00274583	0.656705
cg14416284	-0.0019888	0.0031155	0.524919
cg14416294	-0.00264469	0.00380952	0.489386
cg14416311	-4.83862e-05	0.00153465	0.97492
cg14416337	0.00166586	0.00314792	0.598019
cg14416352	-0.00733544	0.00371356	0.0514027
cg14416359	0.0115191	0.00875616	0.191784
cg14416371	8.29382e-05	0.00212102	0.968898
cg14416443	0.0201663	0.0123204	0.105278
cg14416451	-0.000102828	0.00139039	0.941215
cg14416456	0.0112804	0.00692498	0.106939
cg14416508	-0.00163765	0.00194024	0.400961
cg14416523	0.00248319	0.00414543	0.550717
cg14416547	-0.00236554	0.0040435	0.560046
cg14416575	-0.004741	0.0056527	0.403928
cg14416623	0.00927913	0.00716212	0.198546
cg14416631	0.0480091	0.024547	0.0536971
cg14416664	0.000807885	0.00395318	0.838547
cg14416680	0.00256021	0.00300005	0.395787
cg14416726	-0.00159722	0.00161289	0.324782
cg14416778	0.00180498	0.0053291	0.73565
cg14416782	-0.00645044	0.020123	0.74932
cg14416830	0.000419464	0.00359163	0.907296
cg14416842	-0.00697635	0.00998459	0.486596
cg14416845	0.00294642	0.00847462	0.728923
cg14416875	0.00388298	0.00538349	0.472674
cg14416879	0.0123905	0.00781378	0.116429
cg14416903	-0.00237411	0.00783666	0.762651
cg14416904	0.00261914	0.00361993	0.471294
cg14416930	0.0012545	0.00629564	0.84252
cg14417067	0.00377663	0.00800061	0.638079
cg14417099	-0.000553896	0.00461648	0.904774
cg14417157	-0.00119114	0.00200157	0.553319
cg14417172	0.00937258	0.00694061	0.180391
cg14417226	-0.00210217	0.00383699	0.585184
cg14417329	0.00969688	0.00653694	0.141583
cg14417372	-0.000903905	0.00189397	0.634378
cg14417377	0.00196954	0.00551402	0.721816
cg14417382	0.00213895	0.0010832	0.0514784
cg14417458	0.00405444	0.00448706	0.368711
cg14417468	0.00328782	0.00211129	0.12304
cg14417498	1.2501e-05	0.00244626	0.995934
cg14417549	-0.000190152	0.00153759	0.901862
cg14417589	0.00504222	0.00428959	0.24302
cg14417655	0.0166225	0.0108043	0.127556
cg14417662	0.00543259	0.00909888	0.552017
cg14417676	-0.00602093	0.00673298	0.373659
cg14417687	-0.00478832	0.00497339	0.338322
cg14417696	0.000998464	0.00638534	0.876105
cg14417711	-0.000108941	0.00131627	0.934229
cg14417760	-0.00276532	0.0179969	0.878237
cg14417782	-0.0077659	0.0114312	0.498715
cg14417784	-0.0321358	0.0258362	0.216903
cg14417798	0.0092758	0.00764335	0.228193
cg14417820	-0.000401169	0.00350797	0.909216
cg14417830	-0.000922474	0.00144375	0.524538
cg14417861	0.00159864	0.00137544	0.248302
cg14417873	-0.0219777	0.041912	0.601349
cg14417891	0.00508133	0.0114804	0.659147
cg14417896	0.00324865	0.00431644	0.453708
cg14417898	0.000574483	0.0017031	0.736691
cg14417917	-0.00139368	0.00540237	0.797035
cg14417920	-0.00961446	0.00339289	0.00571832
cg14417942	0.00341302	0.00355325	0.339448
cg14417948	0.00245575	0.00686107	0.721267
cg14417954	-0.00784319	0.00855649	0.361867
cg14417974	-0.00369548	0.00715583	0.606865
cg14417978	-0.00202395	0.0052027	0.698212
cg14418115	0.0121074	0.00690229	0.0829318
cg14418119	0.00200255	0.00304141	0.512002
cg14418140	-0.00234569	0.0037049	0.528308
cg14418171	-0.00152401	0.00178954	0.396764
cg14418172	-0.017261	0.00738384	0.0216994
cg14418176	-0.0115399	0.00605809	0.0601
cg14418213	0.0156218	0.0121409	0.20161
cg14418231	0.000392487	0.0033352	0.906592
cg14418242	0.00162915	0.00498802	0.744746
cg14418297	-0.00431555	0.0114564	0.707318
cg14418321	0.00837711	0.0046762	0.0767005
cg14418473	0.00604831	0.00755234	0.425399
cg14418479	0.00355234	0.00508605	0.48676
cg14418543	-0.02065	0.0173051	0.236002
cg14418558	0.00573291	0.00520433	0.273688
cg14418582	0.00538172	0.00537083	0.31911
cg14418592	-0.00396237	0.0110569	0.720941
cg14418609	-0.00841155	0.0121606	0.490966
cg14418633	0.00485864	0.00425401	0.256533
cg14418679	-0.00871593	0.00447468	0.0546593
cg14418685	0.00134192	0.00337602	0.691983
cg14418690	0.000308561	0.00263685	0.907115
cg14418693	0.000545376	0.00604245	0.92829
cg14418720	-0.00344014	0.00186087	0.0679013
cg14418724	-0.00185648	0.00185988	0.320963
cg14418740	-0.00106081	0.00529493	0.841678
cg14418756	-0.00625077	0.00615155	0.312385
cg14418800	0.00468771	0.00933061	0.616654
cg14418802	-0.0199972	0.0162377	0.221443
cg14418808	0.0122767	0.00628646	0.0540488
cg14418835	0.0191713	0.00860375	0.0284422
cg14418855	0.0106911	0.00889052	0.232421
cg14418877	0.00216323	0.00513405	0.674539
cg14418922	-0.00244443	0.0252089	0.922976
cg14418942	-0.000710663	0.00334301	0.832151
cg14418944	-6.08073e-05	0.00672015	0.992801
cg14418948	0.00145261	0.00549789	0.792242
cg14418963	0.000144083	0.00368575	0.968907
cg14418968	-0.000674601	0.00347129	0.846365
cg14418992	-0.010321	0.00539962	0.0592406
cg14419046	-0.0144891	0.008467	0.0905984
cg14419051	-0.0105374	0.00525356	0.0479882
cg14419079	-0.00687428	0.00474627	0.151112
cg14419102	-0.0135018	0.010704	0.210544
cg14419118	-0.00421695	0.00424569	0.323352
cg14419141	0.0120216	0.00371357	0.00170879
cg14419147	-0.000109188	0.00379333	0.977103
cg14419151	-0.000411444	0.00155937	0.792518
cg14419159	0.004733	0.00715668	0.510142
cg14419194	0.00847581	0.00670904	0.209841
cg14419205	-0.0209059	0.0109047	0.0585001
cg14419259	0.000687981	0.00541531	0.899199
cg14419310	0.00122124	0.0014474	0.401125
cg14419389	-0.00500408	0.006447	0.439743
cg14419393	0.0104025	0.016588	0.532227
cg14419402	-0.0053984	0.00547284	0.326673
cg14419424	0.00223277	0.00291695	0.446077
cg14419435	-0.00369367	0.00421954	0.383782
cg14419441	-0.0110499	0.00751714	0.145179
cg14419449	-0.0085577	0.00315611	0.0080707
cg14419496	-0.00488316	0.00492931	0.324609
cg14419560	0.0141794	0.00908514	0.122219
cg14419581	0.00260904	0.0020125	0.19826
cg14419604	-0.00734191	0.00880387	0.406598
cg14419674	0.00499222	0.0024755	0.0468161
cg14419720	-0.00163798	0.00348671	0.639688
cg14419740	-0.00377434	0.00206266	0.0706991
cg14419773	-0.0172069	0.00771929	0.0283847
cg14419781	0.00903063	0.00476648	0.0614653
cg14419842	-0.0022399	0.00366487	0.542673
cg14419869	0.00323937	0.0107801	0.764515
cg14419882	-0.00428251	0.00798554	0.593132
cg14419893	-0.00289312	0.00380864	0.449535
cg14419975	0.0168729	0.0106646	0.117246
cg14419978	-0.00065856	0.00312608	0.83364
cg14420000	-0.00267967	0.00489554	0.585525
cg14420008	0.00166359	0.00164143	0.313632
cg14420012	0.00187446	0.00394486	0.635859
cg14420059	0.00678241	0.00755884	0.372045
cg14420072	-0.00717178	0.0124885	0.567266
cg14420108	-0.00195731	0.00557197	0.726229
cg14420116	-0.0120456	0.0133098	0.367954
cg14420117	0.000562957	0.00171642	0.743712
cg14420123	0.00868219	0.00994252	0.384937
cg14420163	-0.00442137	0.00412198	0.286403
cg14420164	-0.0098407	0.00711694	0.170291
cg14420169	-0.00245653	0.00716673	0.732599
cg14420230	-0.00192182	0.00334466	0.56705
cg14420245	-0.0074275	0.00864856	0.392803
cg14420349	0.003167	0.00337138	0.350138
cg14420357	0.00852234	0.0148716	0.568082
cg14420368	0.0036623	0.00355729	0.306089
cg14420401	0.00170361	0.00492729	0.730364
cg14420424	-0.00694012	0.00804847	0.390898
cg14420466	-0.00826216	0.00543729	0.132253
cg14420474	-0.00236654	0.00457419	0.606212
cg14420490	-0.0059726	0.00543523	0.274857
cg14420494	-0.00410665	0.00770246	0.595282
cg14420496	0.00125584	0.00382349	0.743357
cg14420550	0.00616957	0.0092113	0.50477
cg14420567	0.00236182	0.00326457	0.471331
cg14420589	-0.00450171	0.00396069	0.258827
cg14420612	-0.00422592	0.00447441	0.347548
cg14420613	-0.00404393	0.00570624	0.480414
cg14420620	0.000852265	0.00473223	0.857495
cg14420642	0.0049348	0.00463219	0.289675
cg14420645	0.00440804	0.00213785	0.0422005
cg14420670	0.00215082	0.0015256	0.162157
cg14420682	0.0109622	0.0065809	0.0993581
cg14420691	0.0019541	0.00340856	0.567927
cg14420709	0.00364165	0.00398108	0.362857
cg14420715	0.0043334	0.00739349	0.559319
cg14420757	-0.0175478	0.0122496	0.155579
cg14420767	0.00224335	0.00684254	0.74381
cg14420785	-0.00137985	0.00399632	0.730717
cg14420798	0.0269613	0.0143387	0.0634111
cg14420844	-0.0142785	0.00848319	0.0959303
cg14420904	-0.00239721	0.0039947	0.550001
cg14420932	0.00306603	0.00482169	0.526521
cg14420953	0.0044582	0.00384593	0.249546
cg14420954	-0.00193098	0.00157449	0.223352
cg14420975	0.0108394	0.00536368	0.0463656
cg14420982	-0.0158667	0.00806587	0.0523533
cg14420999	0.0131527	0.0102203	0.201536
cg14421129	-0.00906172	0.00922209	0.328524
cg14421192	0.00386437	0.00379272	0.31108
cg14421218	-0.000720049	0.00169647	0.672293
cg14421288	-0.00604758	0.00395758	0.130115
cg14421297	0.0332279	0.0129095	0.0117481
cg14421309	0.00036581	0.00230013	0.874007
cg14421348	0.00074996	0.00173026	0.66577
cg14421355	-0.00121654	0.00345627	0.725704
cg14421371	-0.00428701	0.00355407	0.231001
cg14421391	0.0160591	0.0127346	0.210661
cg14421440	-0.0117203	0.006221	0.0629062
cg14421453	-0.0136942	0.016534	0.409798
cg14421490	0.000383193	0.0010462	0.715052
cg14421503	0.00235764	0.0029396	0.424722
cg14421536	-0.00716506	0.00524449	0.175395
cg14421543	0.00925911	0.00474699	0.0543331
cg14421582	-0.00602613	0.00723897	0.40743
cg14421668	0.0014953	0.00213335	0.485224
cg14421700	-0.00729445	0.00464366	0.119849
cg14421717	6.28836e-05	0.00108404	0.953875
cg14421779	-0.00317631	0.00761948	0.677803
cg14421829	-0.00104691	0.00328937	0.751043
cg14421860	-0.000364171	0.00192348	0.850276
cg14421879	-0.0330716	0.040504	0.416443
cg14421980	0.0113009	0.00587226	0.0575667
cg14422081	-0.00238671	0.00131295	0.0725333
cg14422084	-0.00115741	0.00354914	0.745124
cg14422085	0.00357614	0.00546672	0.514731
cg14422093	0.0145078	0.0108816	0.185933
cg14422096	0.00145498	0.00759434	0.848512
cg14422240	-0.00807803	0.0105953	0.447872
cg14422303	0.00197863	0.00154218	0.202895
cg14422315	-0.0200923	0.00695667	0.00488803
cg14422322	0.00264463	0.0028969	0.363809
cg14422334	-0.00394956	0.00629267	0.531881
cg14422338	-0.00491091	0.00404808	0.228358
cg14422392	-0.000886525	0.00415481	0.831535
cg14422446	0.0142836	0.00469409	0.00309792
cg14422451	0.0138553	0.0107337	0.200186
cg14422496	-0.00573254	0.00939653	0.543406
cg14422600	-0.00155368	0.00649277	0.811441
cg14422659	0.000952381	0.00956573	0.920921
cg14422660	0.0014335	0.001442	0.322929
cg14422672	-0.00330404	0.00368473	0.372362
cg14422692	-0.00103712	0.00362635	0.775562
cg14422696	0.00963637	0.00674333	0.156579
cg14422759	-0.00485997	0.00491393	0.325396
cg14422782	0.00178843	0.00495341	0.718937
cg14422827	-0.000122676	0.00564451	0.98271
cg14422864	0.00134673	0.00186591	0.472381
cg14422879	0.000434042	0.00474132	0.92727
cg14422899	0.0136239	0.011966	0.258015
cg14422903	0.000177622	0.00425813	0.966823
cg14422906	0.00646752	0.00536539	0.231312
cg14422922	-0.0123403	0.00466144	0.00963081
cg14422932	0.0414584	0.0523015	0.43012
cg14422959	-0.0103962	0.00443181	0.021259
cg14422961	-0.00226457	0.0186415	0.903591
cg14422984	0.00316171	0.00346907	0.364603
cg14422997	-0.00483247	0.00595705	0.419454
cg14423021	-0.00532013	0.00743148	0.475976
cg14423045	-0.00455007	0.0047058	0.336271
cg14423072	-0.00416102	0.00180594	0.0236014
cg14423088	-0.00286746	0.00477714	0.549903
cg14423168	-3.21448e-05	0.00175396	0.98542
cg14423176	0.0052735	0.00535439	0.327408
cg14423177	-2.34101e-05	0.00168243	0.98893
cg14423246	0.00416934	0.00311292	0.183941
cg14423293	0.0128821	0.00495759	0.0109972
cg14423417	-0.00591188	0.00708964	0.406635
cg14423423	-0.0147542	0.00494098	0.00366951
cg14423468	-0.00976248	0.00737355	0.188976
cg14423485	-0.00071994	0.00422671	0.865145
cg14423495	-0.00128821	0.00612064	0.833793
cg14423541	0.000495941	0.000970697	0.610707
cg14423557	-0.000701674	0.00129636	0.589708
cg14423617	-0.00538321	0.0038829	0.169171
cg14423620	-0.00418117	0.00472945	0.379094
cg14423630	0.000571119	0.00391523	0.88436
cg14423692	-0.0011995	0.00261684	0.647825
cg14423702	-0.00455848	0.00656903	0.489572
cg14423703	-0.00202104	0.00230733	0.383486
cg14423735	0.00318669	0.00336521	0.346286
cg14423768	0.0166028	0.0126739	0.193646
cg14423777	0.000347832	0.0346241	0.992008
cg14423778	-0.019757	0.0190394	0.302288
cg14423853	-0.0047116	0.00371558	0.208158
cg14423881	-0.00100786	0.00544645	0.853622
cg14423886	-0.001532	0.00392768	0.697451
cg14423947	-0.00431611	0.00171237	0.0135415
cg14424049	0.00044094	0.00127985	0.731283
cg14424052	0.00540791	0.00553736	0.331464
cg14424070	-0.000606697	0.00416781	0.8846
cg14424111	-0.000353352	0.00211364	0.867619
cg14424121	0.0113124	0.0140927	0.424325
cg14424181	0.0219979	0.00982329	0.0276823
cg14424210	0.00227933	0.0067597	0.736783
cg14424217	0.00450157	0.00314649	0.156109
cg14424295	9.57531e-06	0.00371218	0.997948
cg14424313	-0.00908135	0.0107406	0.400143
cg14424363	-0.000664406	0.0022942	0.772809
cg14424407	7.8042e-05	0.00386236	0.983925
cg14424414	0.00029763	0.00518496	0.954356
cg14424435	-0.000715772	0.00261856	0.785235
cg14424450	-0.00378426	0.00231927	0.106366
cg14424499	-0.00211542	0.00391005	0.589876
cg14424519	0.00806904	0.00562791	0.155227
cg14424530	0.000425078	0.00146613	0.772559
cg14424536	0.000867434	0.00330861	0.793806
cg14424538	0.00120117	0.00155341	0.441472
cg14424559	0.00316942	0.00507612	0.534013
cg14424579	0.00154529	0.00223133	0.490442
cg14424589	0.0179121	0.0112131	0.113797
cg14424610	-0.00608366	0.00359819	0.0944628
cg14424625	0.00111969	0.00167315	0.505134
cg14424631	0.0183102	0.00924299	0.0507521
cg14424737	-0.0135199	0.00886366	0.130808
cg14424770	0.00115334	0.00365433	0.753056
cg14424792	0.00711895	0.00485458	0.146134
cg14424801	-0.00103797	0.00559404	0.85323
cg14424836	9.23035e-05	0.00389065	0.981127
cg14424963	-0.00864677	0.0177645	0.627664
cg14425045	0.0105217	0.00954973	0.273598
cg14425114	-0.00167962	0.00489637	0.732401
cg14425135	-0.00397981	0.00381176	0.299337
cg14425141	-0.00860932	0.00675347	0.205775
cg14425177	0.00121897	0.00499453	0.807759
cg14425199	0.000148705	0.0030103	0.960715
cg14425257	0.00115803	0.00122691	0.347858
cg14425270	0.0109083	0.00766917	0.158499
cg14425271	0.00374388	0.00780691	0.632744
cg14425294	0.00736697	0.00467172	0.118441
cg14425347	0.00162214	0.00167918	0.336708
cg14425428	-0.000567063	0.00138426	0.68307
cg14425448	0.0133955	0.0114752	0.246261
cg14425468	0.0290333	0.0183967	0.118154
cg14425508	-0.00629811	0.00440121	0.156014
cg14425532	-0.00474173	0.00636821	0.458524
cg14425552	0.000720341	0.00519282	0.889993
cg14425564	-0.00940631	0.00964838	0.332307
cg14425602	-0.00256579	0.00541883	0.637046
cg14425611	-0.00802976	0.00387163	0.0410351
cg14425687	-0.00568165	0.00773017	0.464318
cg14425722	-0.00147082	0.00131632	0.266913
cg14425733	0.000815409	0.00246106	0.741197
cg14425737	0.00884788	0.00602324	0.145451
cg14425782	-0.00248475	0.0031753	0.43603
cg14425843	0.00303908	0.00480582	0.5288
cg14425863	0.00386932	0.00661013	0.559819
cg14425869	0.00979885	0.00730217	0.183118
cg14425888	0.00505421	0.00551168	0.361678
cg14425891	0.00151264	0.00444567	0.734488
cg14425903	-1.43147e-05	0.00360533	0.996841
cg14425908	0.00457466	0.00571102	0.4253
cg14425914	0.00723067	0.0048933	0.143108
cg14425960	-0.00238796	0.00346571	0.492641
cg14426001	-0.02782	0.0137882	0.046708
cg14426015	0.00137924	0.00673469	0.83821
cg14426030	0.00256508	0.00448946	0.569232
cg14426084	0.000798667	0.00145124	0.5835
cg14426099	-0.00593775	0.00493326	0.232003
cg14426104	0.00406309	0.0064557	0.530749
cg14426126	-0.00782901	0.00637663	0.222846
cg14426167	0.0176857	0.00918777	0.0575077
cg14426174	-0.00397552	0.00702427	0.572872
cg14426197	-0.00163346	0.00179933	0.366483
cg14426249	0.00117532	0.00335559	0.726992
cg14426252	-0.00022116	0.00842105	0.979108
cg14426261	-0.00256573	0.0040476	0.527816
cg14426268	0.000277355	0.00453462	0.951369
cg14426288	-0.00920124	0.00492889	0.0652981
cg14426312	-0.00108699	0.00436957	0.80413
cg14426347	-0.00017328	0.00142515	0.903506
cg14426371	-0.00480829	0.00511211	0.34953
cg14426373	-0.00231394	0.00428259	0.590361
cg14426392	0.0057491	0.00341732	0.0960878
cg14426421	-0.000787448	0.00150032	0.601019
cg14426428	-0.0160067	0.0110751	0.151969
cg14426449	0.00249772	0.00985501	0.800521
cg14426517	-0.00209486	0.00120278	0.0850999
cg14426552	-0.00179829	0.0038433	0.641024
cg14426581	-0.0339497	0.0139657	0.0171125
cg14426596	-0.00245295	0.00309846	0.430708
cg14426660	-0.0106545	0.0090661	0.243121
cg14426672	-0.00193486	0.0112425	0.863756
cg14426682	-0.00371167	0.00436042	0.396986
cg14426702	-0.00593506	0.00615189	0.337342
cg14426762	-0.0203139	0.010143	0.0483177
cg14426781	0.00137675	0.00320208	0.668291
cg14426785	0.00529512	0.00853303	0.536522
cg14426788	-0.00375346	0.0058349	0.521736
cg14426801	-0.00693885	0.00432441	0.112211
cg14426836	0.00231595	0.00402923	0.566919
cg14426910	-0.0113736	0.0117919	0.337452
cg14426911	0.002749	0.00448627	0.541634
cg14426913	0.00213061	0.00548296	0.698531
cg14426999	-0.00248485	0.00727888	0.733642
cg14427004	0.00125515	0.00414806	0.762927
cg14427009	0.000103385	0.00207861	0.960445
cg14427074	0.00458856	0.00557164	0.412444
cg14427190	0.0118484	0.00488154	0.0172791
cg14427233	-0.00828295	0.0116229	0.477976
cg14427243	-0.00272024	0.00361119	0.453314
cg14427255	0.00933865	0.00799945	0.246234
cg14427328	-0.00499092	0.006824	0.466514
cg14427340	-0.00291725	0.00511212	0.569706
cg14427342	-0.0044824	0.00453245	0.325426
cg14427382	0.0134415	0.00685047	0.0529444
cg14427471	-0.00197648	0.00370701	0.595272
cg14427528	-0.00543958	0.00678121	0.424649
cg14427553	0.0207055	0.0141077	0.145799
cg14427563	-0.00169586	0.00310972	0.586914
cg14427590	0.0117281	0.00723267	0.108521
cg14427606	0.00941809	0.00938285	0.31828
cg14427624	-0.0114414	0.00785778	0.148977
cg14427642	0.00371361	0.00388104	0.34129
cg14427692	-0.00171834	0.0112785	0.879259
cg14427694	0.000217483	0.00242445	0.928728
cg14427736	-0.00377175	0.0133457	0.77814
cg14427776	-0.00555556	0.0072549	0.445888
cg14427795	0.00740377	0.00494169	0.137694
cg14427809	0.00270623	0.00514031	0.599899
cg14427860	-0.00352304	0.00464678	0.4504
cg14427972	0.00727977	0.00685178	0.290966
cg14428043	-0.00463785	0.00476004	0.332594
cg14428048	0.0132545	0.00867845	0.130317
cg14428055	-0.00654713	0.00815902	0.424485
cg14428080	0.000179136	0.00362159	0.960663
cg14428100	0.00181523	0.00465925	0.697786
cg14428139	-0.00688807	0.00726602	0.345763
cg14428142	-0.00139331	0.00415268	0.73804
cg14428146	0.00334788	0.00393884	0.397677
cg14428166	-0.0027563	0.00320129	0.391607
cg14428178	0.00629918	0.00579429	0.279979
cg14428220	-0.00434376	0.00419636	0.303478
cg14428225	-0.00557239	0.0091489	0.544061
cg14428237	-0.00542387	0.00818022	0.509053
cg14428310	-0.00385777	0.00333303	0.250261
cg14428359	0.00249087	0.00870919	0.775555
cg14428391	-0.00158922	0.00459619	0.730351
cg14428543	0.00179188	0.0021063	0.397259
cg14428587	-0.0021844	0.00339803	0.522018
cg14428590	0.00446213	0.00412541	0.28241
cg14428628	0.00266059	0.00795798	0.738936
cg14428669	-7.61364e-05	0.00110286	0.94512
cg14428675	0.00291271	0.00527126	0.581979
cg14428706	0.00221711	0.00527474	0.675283
cg14428733	0.0172318	0.00822226	0.0390093
cg14428767	-0.000303665	0.00140452	0.829334
cg14428815	-0.00122151	0.00218834	0.578148
cg14428827	-0.00462443	0.00502979	0.360425
cg14428829	0.00896398	0.0100369	0.374264
cg14428862	-0.00304063	0.00191733	0.116397
cg14428870	-0.0010035	0.00610749	0.869871
cg14428878	-0.018402	0.0197692	0.354512
cg14428911	-0.000513185	0.00412601	0.901303
cg14428916	0.000312215	0.00598874	0.958542
cg14428917	-0.00131726	0.0107899	0.903115
cg14429033	0.00395871	0.00557085	0.479225
cg14429041	0.00723603	0.00889042	0.417917
cg14429056	0.00350916	0.0073615	0.634778
cg14429073	-0.002002	0.00396781	0.615144
cg14429089	-0.000193601	0.0046262	0.966715
cg14429128	-0.00454101	0.00397197	0.256066
cg14429175	-0.00117172	0.00572162	0.838217
cg14429204	-0.000636843	0.00411362	0.877327
cg14429209	0.00120603	0.0130762	0.926726
cg14429233	0.00609644	0.00765213	0.427795
cg14429240	-0.000115711	0.00144615	0.93641
cg14429345	0.00469069	0.00797168	0.557776
cg14429369	0.000252489	0.00441769	0.954554
cg14429381	0.0134378	0.00874921	0.128196
cg14429393	0.00130015	0.00131112	0.324125
cg14429394	-0.00267407	0.00178147	0.136964
cg14429426	0.00138506	0.00488386	0.777391
cg14429427	0.00147868	0.00519258	0.776499
cg14429436	-0.00543202	0.00609913	0.375589
cg14429457	-0.00308129	0.00246176	0.214048
cg14429526	-0.00537733	0.0108078	0.620063
cg14429588	-0.00832576	0.017312	0.631778
cg14429761	0.002984	0.0041176	0.470584
cg14429765	-0.00791756	0.00829756	0.342624
cg14429776	0.00118768	0.00787322	0.880442
cg14429807	0.0009202	0.0243562	0.969949
cg14429811	0.00014161	0.00209481	0.946259
cg14429846	-0.00339716	0.00547727	0.536728
cg14429847	0.00249435	0.00224851	0.270344
cg14429861	0.00366008	0.00717504	0.611265
cg14429865	0.00697284	0.0124811	0.577821
cg14429892	-0.00146394	0.00847043	0.863187
cg14429979	-0.000487446	0.00469534	0.917555
cg14430007	-0.00126113	0.00106037	0.237547
cg14430008	-0.00239196	0.00654985	0.715853
cg14430095	-0.007491	0.00754859	0.323769
cg14430111	0.00405316	0.00167278	0.0174651
cg14430115	-0.00154459	0.001292	0.23514
cg14430141	0.00494492	0.00434887	0.258636
cg14430158	0.00239702	0.00351645	0.497266
cg14430167	0.0201558	0.0143626	0.164072
cg14430180	0.00476014	0.00497882	0.341682
cg14430286	-0.00208095	0.00294007	0.480969
cg14430326	-0.00459066	0.00369889	0.217908
cg14430362	0.0003321	0.00759814	0.965237
cg14430381	0.00802371	0.0106543	0.453427
cg14430408	-0.0118881	0.0108136	0.274641
cg14430410	-0.00109	0.00387255	0.77902
cg14430441	0.00191723	0.00110442	0.0861109
cg14430499	0.00557875	0.00991103	0.574962
cg14430500	-0.0041428	0.00849035	0.626818
cg14430524	-0.00682892	0.00423954	0.110853
cg14430542	-0.00309971	0.00521848	0.554061
cg14430582	-0.00236139	0.00344499	0.494878
cg14430591	9.35029e-05	0.0023557	0.968429
cg14430614	0.00299773	0.00819279	0.715329
cg14430629	-0.00623313	0.00416002	0.137664
cg14430649	0.00216178	0.00668202	0.747077
cg14430679	0.0167923	0.0134495	0.215183
cg14430698	-0.000147197	0.00555536	0.978922
cg14430742	-0.000781901	0.0180146	0.965479
cg14430754	0.00633159	0.0127408	0.620475
cg14430760	0.0119017	0.00651396	0.071112
cg14430771	0.000445665	0.00550872	0.935706
cg14430865	0.00385534	0.00531358	0.470054
cg14430867	0.00111216	0.00144176	0.442564
cg14430937	-0.00330616	0.00506602	0.515725
cg14430943	0.00354371	0.00580382	0.543068
cg14430974	0.0035175	0.0021262	0.101658
cg14430982	0.0013228	0.00157818	0.404226
cg14431001	0.00140828	0.0114961	0.902785
cg14431006	-0.00258818	0.00417051	0.536491
cg14431020	0.00630006	0.010206	0.538656
cg14431024	-0.000861404	0.00611662	0.88833
cg14431065	0.00204046	0.00349658	0.561026
cg14431072	-0.0122773	0.0107145	0.254996
cg14431099	0.00138846	0.00172432	0.422885
cg14431165	-0.0105176	0.00770105	0.175543
cg14431175	0.019172	0.00962569	0.049535
cg14431257	0.00666844	0.00539698	0.219938
cg14431266	-0.00499464	0.00190075	0.0101591
cg14431306	-0.00242569	0.00437695	0.580866
cg14431337	-0.00303972	0.00394039	0.442545
cg14431361	0.00244525	0.00420863	0.562737
cg14431393	-0.00256512	0.00168577	0.131727
cg14431397	0.00364055	0.00673808	0.590374
cg14431443	0.00137015	0.00618469	0.825192
cg14431476	-0.00248923	0.00411055	0.546376
cg14431490	-0.00697386	0.00403873	0.0877625
cg14431528	0.00318005	0.00617423	0.607823
cg14431546	0.00635107	0.00377386	0.0959776
cg14431547	0.00311717	0.00375992	0.409343
cg14431551	-0.00933718	0.00439244	0.0363587
cg14431573	-0.00223867	0.00574149	0.697555
cg14431577	0.0056021	0.00743375	0.453122
cg14431587	-0.0142493	0.00969393	0.145191
cg14431592	-0.00340113	0.0108572	0.754833
cg14431595	-0.000674646	0.00351049	0.848049
cg14431602	-0.0126237	0.00901807	0.165122
cg14431699	4.56663e-05	0.00269063	0.986498
cg14431734	-0.00216005	0.00811818	0.790811
cg14431783	0.00718701	0.00619548	0.249206
cg14431789	0.00438844	0.00400148	0.275796
cg14431791	-0.0103317	0.00480583	0.0343445
cg14431799	0.00304644	0.00612874	0.620391
cg14431850	-0.00864818	0.0123441	0.485428
cg14431858	0.0105699	0.00397344	0.00929854
cg14431903	0.0145793	0.0114416	0.205974
cg14431914	-0.00411391	0.00465244	0.379
cg14431916	-0.000902969	0.00972026	0.9262
cg14431961	0.00408172	0.00367682	0.270005
cg14431986	0.000454531	0.00232538	0.845485
cg14432018	0.00130385	0.00402909	0.747011
cg14432066	0.00121827	0.00761135	0.873205
cg14432087	-0.000801482	0.00147029	0.587066
cg14432130	-0.00235263	0.00488685	0.631426
cg14432143	-0.00221846	0.00259746	0.395402
cg14432153	-0.000168445	0.00290525	0.953898
cg14432195	0.00326632	0.00513713	0.526558
cg14432228	-0.0104532	0.00653146	0.113127
cg14432251	-0.0055079	0.00535258	0.306324
cg14432269	0.000784584	0.00589376	0.894405
cg14432322	-0.00250544	0.00420961	0.553274
cg14432334	-0.000148284	0.00606619	0.980554
cg14432454	-0.00257105	0.00452495	0.571366
cg14432458	0.0141314	0.00836666	0.0947969
cg14432460	0.00122266	0.00188094	0.517388
cg14432474	-0.00304545	0.00406952	0.456264
cg14432475	0.00100629	0.0050234	0.841697
cg14432476	5.61729e-05	0.00546977	0.99183
cg14432477	0.00300806	0.00698852	0.667949
cg14432578	0.000244491	0.0144644	0.986553
cg14432650	0.000871346	0.00103292	0.401221
cg14432656	-0.000876107	0.00449625	0.845963
cg14432665	-0.00587586	0.00935307	0.5315
cg14432709	-0.00655832	0.0087974	0.457989
cg14432712	0.00325986	0.011832	0.783576
cg14432716	0.00132663	0.00181724	0.467338
cg14432744	0.00474765	0.00467291	0.312449
cg14432797	0.00454432	0.00566908	0.42497
cg14432857	0.000351602	0.0172375	0.983773
cg14432910	0.00706065	0.0104617	0.501527
cg14432944	0.00585707	0.00594975	0.327637
cg14432968	0.00402029	0.00303101	0.188183
cg14433064	-0.00753699	0.00643844	0.244947
cg14433070	-0.0104411	0.00517269	0.0466187
cg14433074	0.00827867	0.00916776	0.369009
cg14433151	0.00639335	0.0121945	0.601416
cg14433153	-0.00545072	0.00309999	0.0822125
cg14433165	-0.00620679	0.00436275	0.158405
cg14433213	0.00183487	0.00574153	0.750054
cg14433217	0.00216941	0.00220357	0.327601
cg14433247	0.0012814	0.00119878	0.288064
cg14433248	-0.00376281	0.0025828	0.148751
cg14433251	-0.0141016	0.0101957	0.170178
cg14433314	-0.0158	0.00785859	0.0474704
cg14433357	0.00114736	0.00163141	0.483751
cg14433374	-0.00432879	0.005681	0.448134
cg14433392	-0.00016653	0.00352221	0.962399
cg14433414	0.000701238	0.00152742	0.647307
cg14433428	0.00869284	0.0117713	0.46221
cg14433482	0.00621134	0.0112205	0.581291
cg14433497	-0.0137525	0.00953056	0.152614
cg14433598	0.0083848	0.00596505	0.163388
cg14433609	-0.00374253	0.00619512	0.547342
cg14433823	-0.00805065	0.00672364	0.234417
cg14433847	-0.00123033	0.00139724	0.38099
cg14433849	0.00168477	0.00381351	0.659736
cg14433897	-0.00418357	0.00448997	0.35404
cg14433904	0.00682732	0.0131642	0.605338
cg14433987	0.00364637	0.0118973	0.759967
cg14433990	-0.00841008	0.00534436	0.119201
cg14433994	-0.00428209	0.00538158	0.428376
cg14434020	0.00128318	0.00470168	0.785562
cg14434062	0.00218482	0.00249882	0.384339
cg14434089	0.00282734	0.00553458	0.61075
cg14434099	-0.0190044	0.0100613	0.0622426
cg14434103	-0.000800282	0.00468331	0.864715
cg14434109	-0.000629744	0.00358625	0.861017
cg14434111	0.00101274	0.00931558	0.913679
cg14434115	-0.00289227	0.00456427	0.527954
cg14434149	-0.000482989	0.00883821	0.956544
cg14434197	0.00269323	0.00428605	0.531407
cg14434213	0.00409612	0.0057346	0.476965
cg14434242	-0.00252175	0.00421886	0.55157
cg14434255	-0.00462923	0.00206113	0.0272391
cg14434266	0.00100999	0.00549449	0.854583
cg14434274	0.00546233	0.00418388	0.195142
cg14434293	-0.0137974	0.0167996	0.413722
cg14434398	0.0164826	0.0102144	0.110222
cg14434408	-7.79403e-05	0.00113162	0.945247
cg14434498	0.0134236	0.00686119	0.0536202
cg14434518	-0.000715602	0.0030336	0.814071
cg14434588	0.000370407	0.00369039	0.920281
cg14434601	0.00454979	0.00972749	0.64115
cg14434632	-0.00361114	0.0116271	0.756863
cg14434676	9.09552e-05	0.00373288	0.980616
cg14434681	-0.000783028	0.00169331	0.644932
cg14434716	0.00712834	0.00396023	0.0753298
cg14434745	-0.0119166	0.00973553	0.224244
cg14434755	0.00486999	0.00536576	0.366594
cg14434768	-0.00199345	0.0149934	0.894536
cg14434870	-0.0175707	0.0147542	0.236935
cg14434876	-0.00331587	0.00736984	0.653884
cg14434898	-0.00160403	0.00373344	0.668521
cg14434922	-0.00291232	0.00515377	0.57347
cg14435025	0.00062058	0.00491741	0.899864
cg14435057	-0.00484394	0.00415247	0.246592
cg14435073	-0.00990738	0.0130583	0.450079
cg14435083	0.00392843	0.00489474	0.424404
cg14435092	-0.00136082	0.0017251	0.432352
cg14435098	0.00869362	0.0030926	0.00609932
cg14435144	-0.0285408	0.0212526	0.182788
cg14435232	0.000807981	0.00366344	0.825958
cg14435273	0.00163137	0.00118798	0.17321
cg14435275	-0.00382095	0.00657619	0.562724
cg14435390	0.0129434	0.00830751	0.122857
cg14435414	0.000185415	0.00631051	0.976627
cg14435444	8.02809e-06	0.00135461	0.995285
cg14435469	0.0031346	0.00645861	0.628658
cg14435474	0.00344249	0.00423674	0.418703
cg14435492	-0.00406495	0.00682024	0.552714
cg14435498	0.0137263	0.0113753	0.23083
cg14435583	0.00202344	0.00332695	0.544641
cg14435587	-0.00604192	0.00543936	0.269725
cg14435589	-0.00234564	0.00502646	0.641911
cg14435603	-0.00845268	0.00597079	0.160442
cg14435640	0.00379856	0.00145471	0.0106244
cg14435644	0.0089444	0.010651	0.40334
cg14435659	0.00339012	0.00565424	0.55035
cg14435695	-0.00223815	0.00431013	0.604887
cg14435704	0.0116755	0.00902728	0.199312
cg14435724	0.0124799	0.00514662	0.0173821
cg14435796	0.00409278	0.00560673	0.467366
cg14435807	0.00354666	0.00385325	0.359891
cg14435871	-0.000837476	0.00487079	0.863885
cg14435888	0.00922153	0.00722742	0.205383
cg14435903	0.00564229	0.0063318	0.375331
cg14435997	0.008734	0.0127944	0.496647
cg14436032	0.00270669	0.00389761	0.489252
cg14436038	-0.000181517	0.00166117	0.913239
cg14436051	-0.000350308	0.00372047	0.925201
cg14436056	0.00762817	0.00716412	0.289925
cg14436098	0.00376863	0.00234577	0.111773
cg14436168	-0.0183238	0.0171259	0.287604
cg14436220	0.0112082	0.00443463	0.013297
cg14436231	0.0160045	0.0152237	0.296039
cg14436272	0.00202665	0.00371283	0.586566
cg14436312	0.00118071	0.00490634	0.810393
cg14436320	0.00172499	0.00550912	0.754942
cg14436379	0.0084662	0.00629736	0.182312
cg14436426	-0.00455197	0.00488201	0.353712
cg14436428	-0.00212623	0.0050393	0.674117
cg14436461	-0.00196034	0.00146416	0.184097
cg14436481	0.0128122	0.00903643	0.15981
cg14436487	0.00209668	0.00460984	0.650366
cg14436491	-0.00370816	0.00537258	0.491904
cg14436500	0.00126492	0.0106837	0.906026
cg14436672	0.00528072	0.0071029	0.459207
cg14436701	-0.00175019	0.00311402	0.575538
cg14436735	-0.00376872	0.00489459	0.443399
cg14436769	0.000901092	0.00116457	0.441173
cg14436773	0.0110326	0.00638731	0.0876694
cg14436785	-0.0066436	0.00882981	0.453838
cg14436792	0.00248552	0.00307359	0.420912
cg14436861	0.00260546	0.00478531	0.587511
cg14436888	-0.00301585	0.00124049	0.0171016
cg14436909	-0.0065881	0.00460549	0.156159
cg14436939	-0.00924305	0.00315311	0.00431035
cg14436954	-0.000929226	0.00301647	0.75878
cg14437002	-0.0167356	0.0211501	0.430934
cg14437045	-0.00105585	0.00766487	0.890755
cg14437092	-0.00161461	0.00936572	0.863527
cg14437112	-0.0034014	0.00156273	0.0322213
cg14437253	0.0022279	0.0126152	0.86023
cg14437274	-0.00146946	0.00230379	0.52525
cg14437293	0.00820717	0.00501958	0.105656
cg14437324	-0.00195836	0.00139441	0.163748
cg14437420	-0.00409125	0.0037034	0.272323
cg14437446	-0.0157205	0.00736245	0.035554
cg14437448	0.00230917	0.00877668	0.793094
cg14437450	0.0107186	0.00518423	0.0416534
cg14437534	0.0202833	0.0147573	0.172828
cg14437551	0.00367167	0.00234769	0.12146
cg14437562	0.00316676	0.00668438	0.636861
cg14437602	-0.0186573	0.013873	0.182164
cg14437606	-0.000466401	0.00646871	0.942687
cg14437634	0.00509087	0.00902903	0.574318
cg14437649	-0.00692673	0.00943133	0.464657
cg14437716	0.0208998	0.0138534	0.135013
cg14437725	0.0293953	0.0137704	0.0355999
cg14437797	0.011003	0.013321	0.411071
cg14437828	0.00510493	0.00474291	0.284756
cg14437947	-0.00214771	0.00413615	0.604902
cg14437953	-0.000441636	0.00527032	0.933411
cg14437986	-0.00632522	0.00588043	0.285062
cg14437993	-0.00622345	0.0101138	0.539936
cg14437996	0.000247127	0.00714399	0.972484
cg14438019	-0.00211923	0.0015267	0.168646
cg14438062	0.000477839	0.00126849	0.707314
cg14438090	0.00154776	0.00717582	0.829734
cg14438134	0.00273409	0.00486927	0.575901
cg14438146	-0.00530352	0.00495301	0.287236
cg14438187	-0.00832687	0.00505428	0.103065
cg14438189	0.0116337	0.00799005	0.148987
cg14438208	0.00373372	0.00764359	0.62644
cg14438213	-0.00105844	0.00391388	0.787469
cg14438265	-0.00656913	0.00631957	0.301457
cg14438279	0.00415246	0.00482253	0.391575
cg14438323	0.00207345	0.0026808	0.441356
cg14438325	0.0152151	0.009637	0.118005
cg14438363	-0.00235221	0.0057504	0.683507
cg14438388	-0.00177361	0.00730127	0.808641
cg14438399	-0.0106436	0.00533547	0.0491865
cg14438445	0.00532889	0.00887028	0.549563
cg14438453	0.0116199	0.00656634	0.0802942
cg14438609	0.0030351	0.00152403	0.0495642
cg14438634	0.00909828	0.00640194	0.15884
cg14438695	0.00226638	0.00445183	0.611978
cg14438736	-0.00606343	0.00499908	0.228448
cg14438755	-0.00155158	0.00395845	0.696041
cg14438798	0.00461371	0.00666349	0.490539
cg14438812	0.00100186	0.00475649	0.833668
cg14438852	-0.00303233	0.00578877	0.601729
cg14439074	0.000494936	0.0020584	0.81055
cg14439101	-0.0089853	0.00422344	0.0362098
cg14439102	-0.0132094	0.0113174	0.246329
cg14439119	0.00102614	0.00422218	0.80855
cg14439150	0.011365	0.00612329	0.0668355
cg14439185	0.000727826	0.00189463	0.701803
cg14439210	-0.00209766	0.00294759	0.478584
cg14439249	-0.00171303	0.00549789	0.756105
cg14439324	0.00164108	0.00396201	0.679744
cg14439353	0.000461201	0.00121785	0.705832
cg14439476	0.00300141	0.00411738	0.467984
cg14439529	0.00580813	0.00933575	0.535478
cg14439572	0.00419299	0.00395493	0.291991
cg14439622	0.00170944	0.00597532	0.775495
cg14439629	0.00444099	0.0115736	0.702123
cg14439656	0.00589232	0.00456055	0.199772
cg14439662	0.00349257	0.00638701	0.585899
cg14439682	-0.00131437	0.00465845	0.7785
cg14439753	-0.00346636	0.00655169	0.598098
cg14439761	-0.00024086	0.00200841	0.904819
cg14439762	-0.000950568	0.00215407	0.660099
cg14439774	-0.0014794	0.00486043	0.761568
cg14439952	0.0235069	0.0123373	0.0600363
cg14440024	-0.00445538	0.00547298	0.417829
cg14440041	-0.00176531	0.00739182	0.811808
cg14440047	0.00513887	0.00528255	0.33335
cg14440140	0.0148721	0.00938398	0.116631
cg14440203	-0.00359539	0.00384166	0.351918
cg14440205	0.000334818	0.00477958	0.944313
cg14440241	0.00157809	0.00388818	0.685836
cg14440272	-0.00483135	0.00563428	0.393529
cg14440295	-0.00147902	0.00197104	0.455054
cg14440297	0.00886885	0.00496447	0.0775072
cg14440376	0.00854707	0.00595073	0.154502
cg14440538	0.000410926	0.00241918	0.865513
cg14440543	0.000534708	0.0046813	0.909325
cg14440550	0.0376911	0.0199501	0.0621861
cg14440571	0.00339608	0.00279635	0.227856
cg14440599	-0.00121303	0.00857885	0.887883
cg14440600	0.00115791	0.00482066	0.810742
cg14440601	-0.00116835	0.00442282	0.792279
cg14440640	0.0207756	0.0126195	0.103309
cg14440664	0.00649877	0.00755451	0.392015
cg14440723	-0.0211731	0.013092	0.109444
cg14440787	-0.00127958	0.00175291	0.467368
cg14440794	-0.00961524	0.00364126	0.00980804
cg14440808	0.0149334	0.016785	0.376088
cg14440853	0.000745168	0.00366498	0.839359
cg14440934	-0.0120018	0.00450477	0.00919473
cg14440947	-0.000554826	0.00557141	0.920903
cg14440964	-0.00283237	0.00589758	0.632249
cg14440974	-0.00118546	0.011308	0.916749
cg14441070	0.0227212	0.00740783	0.00287967
cg14441232	0.00723947	0.00527006	0.173064
cg14441262	0.0030811	0.00477114	0.520123
cg14441266	0.0111195	0.00515377	0.033719
cg14441271	0.00350992	0.00890539	0.694446
cg14441276	0.00634191	0.00513142	0.219823
cg14441298	-0.0148016	0.0137983	0.286368
cg14441312	0.0102434	0.00847697	0.230178
cg14441332	-0.00280549	0.00421227	0.507155
cg14441344	0.00150767	0.00435183	0.729845
cg14441392	-0.000586552	0.000997183	0.557916
cg14441435	0.0097152	0.0100414	0.33597
cg14441471	-0.00297481	0.00354356	0.403491
cg14441475	0.0018396	0.00893399	0.837342
cg14441478	0.00730792	0.00584289	0.214384
cg14441480	-0.00852853	0.0113158	0.453076
cg14441491	-0.00377157	0.00492667	0.446021
cg14441506	-0.00293423	0.00685545	0.669698
cg14441513	-0.00505352	0.0105801	0.634102
cg14441538	-0.00168063	0.00177221	0.345591
cg14441584	0.00825988	0.0052715	0.12077
cg14441603	0.00373952	0.00262186	0.157364
cg14441613	0.000822446	0.00254332	0.747188
cg14441748	-0.0060225	0.00395551	0.131496
cg14441775	0.00483607	0.00528584	0.362767
cg14441787	0.000635219	0.00574536	0.912218
cg14441891	-0.000774738	0.00493064	0.875509
cg14441948	-0.00681777	0.00887152	0.444271
cg14441964	0.00811116	0.00460637	0.0817763
cg14441976	0.00103906	0.00159414	0.516249
cg14441989	-0.00792845	0.0058807	0.181089
cg14442015	-0.00674331	0.00476437	0.160532
cg14442044	-0.00153003	0.00526777	0.772163
cg14442045	0.0203291	0.0102909	0.0513879
cg14442098	-0.00039482	0.0136899	0.977058
cg14442136	0.00831547	0.00329597	0.0134566
cg14442175	0.00526884	0.00424375	0.217738
cg14442177	0.00873294	0.0093739	0.354109
cg14442225	-0.0139691	0.0100139	0.166577
cg14442256	0.01196	0.0103041	0.248939
cg14442302	-0.00577482	0.00363123	0.115389
cg14442312	-0.00505379	0.00563397	0.372183
cg14442329	0.00378986	0.00465334	0.417617
cg14442334	0.00480742	0.00522496	0.360071
cg14442394	-0.00310038	0.00241234	0.202127
cg14442405	0.0373852	0.016143	0.0229173
cg14442408	0.0068355	0.00320965	0.0360231
cg14442421	-0.000142105	0.0017846	0.936716
cg14442455	-0.00304716	0.00782967	0.698093
cg14442492	0.00112975	0.00208654	0.589585
cg14442497	0.00626955	0.00431246	0.149594
cg14442518	-0.00336343	0.00627007	0.593033
cg14442530	-0.018912	0.0166686	0.259666
cg14442557	0.000259996	0.0039734	0.947979
cg14442572	0.00104248	0.00373075	0.780578
cg14442595	-0.00378525	0.00357932	0.293195
cg14442689	0.00213935	0.010362	0.836914
cg14442715	-0.00342544	0.00401514	0.395928
cg14442730	0.000271095	0.00559612	0.961474
cg14442746	0.00404089	0.00380783	0.291534
cg14442769	0.0019979	0.00633685	0.753301
cg14442785	0.0199544	0.0180193	0.271176
cg14442841	0.0031455	0.00610248	0.607548
cg14442862	-0.00559117	0.00660219	0.399393
cg14442890	-0.00088568	0.00406179	0.827899
cg14442939	0.00173478	0.00340564	0.611772
cg14442992	-0.00344981	0.00423216	0.417217
cg14442997	-0.000456016	0.00154542	0.768639
cg14443041	-0.00481332	0.00363111	0.18845
cg14443054	0.00763739	0.00349786	0.0316951
cg14443067	-0.00448799	0.00650165	0.491852
cg14443077	0.00366824	0.00701276	0.602248
cg14443090	-0.00170342	0.00131246	0.197757
cg14443142	-0.00683212	0.00507788	0.181971
cg14443182	-0.0181293	0.0110634	0.104893
cg14443219	-0.00801255	0.00484493	0.101772
cg14443230	0.0015732	0.00350855	0.654987
cg14443231	-1.95408e-05	0.00564937	0.997248
cg14443256	-0.00129317	0.00475653	0.786365
cg14443286	0.0060415	0.0108338	0.578514
cg14443301	-0.000574798	0.00425426	0.892836
cg14443362	-7.70092e-05	0.00175319	0.965065
cg14443380	0.000384685	0.00135871	0.777753
cg14443389	-0.00343903	0.00405876	0.399147
cg14443396	0.00183501	0.0025779	0.478478
cg14443399	0.0269805	0.0109322	0.0155448
cg14443467	0.00358867	0.00504161	0.478486
cg14443472	0.00524354	0.00563548	0.354712
cg14443515	0.00280823	0.00187109	0.137014
cg14443519	0.00285837	0.00279948	0.310067
cg14443533	0.000320538	0.0069882	0.96352
cg14443550	0.00872627	0.00482024	0.0736954
cg14443606	0.00810155	0.0110963	0.467283
cg14443637	-0.0035686	0.0039066	0.363514
cg14443640	-0.000951714	0.00340092	0.780264
cg14443664	-3.76936e-07	0.00659273	0.999955
cg14443692	0.00645561	0.00381786	0.0944362
cg14443726	0.00223456	0.00314584	0.479404
cg14443769	0.00124689	0.00500236	0.803746
cg14443822	-0.00156209	0.00439247	0.722979
cg14443849	0.00353675	0.00449711	0.433741
cg14443925	-0.00385444	0.00505842	0.44813
cg14443953	0.00900074	0.0140779	0.524274
cg14444022	0.00898419	0.00555241	0.109268
cg14444046	-0.00358301	0.00605102	0.555297
cg14444070	-0.000536639	0.00847237	0.949641
cg14444092	0.00275104	0.0101124	0.78623
cg14444099	-0.00854581	0.0300568	0.776839
cg14444103	0.00579677	0.0043804	0.189189
cg14444140	0.00226042	0.00309371	0.466956
cg14444160	0.00886109	0.004305	0.0425507
cg14444165	0.00520965	0.00506842	0.306862
cg14444244	0.00633386	0.00431681	0.145912
cg14444287	-0.0103887	0.00540507	0.0578751
cg14444290	0.00634887	0.00564697	0.26398
cg14444297	0.00256221	0.0039624	0.519573
cg14444300	-0.00524492	0.00382418	0.173742
cg14444313	0.000554766	0.00277129	0.841804
cg14444376	-0.0390271	0.0256348	0.131528
cg14444436	-0.00242888	0.00162872	0.139506
cg14444476	0.0111709	0.00858567	0.196655
cg14444498	-0.00792075	0.00641505	0.220261
cg14444562	0.0132997	0.0240637	0.581896
cg14444598	0.00731853	0.0340359	0.830252
cg14444625	-0.00408234	0.0060775	0.503545
cg14444642	0.00674208	0.00392228	0.0891857
cg14444650	-0.00224962	0.004488	0.617459
cg14444703	-0.000343263	0.00128452	0.789924
cg14444710	-0.00190646	0.00431521	0.65973
cg14444715	0.00458286	0.00727324	0.530282
cg14444719	0.00720706	0.00505236	0.15731
cg14444751	-0.0129542	0.00722404	0.0764149
cg14444798	0.000195519	0.00722665	0.978478
cg14444812	0.00676714	0.00654031	0.303685
cg14444849	0.0112716	0.0117935	0.341851
cg14444885	0.00674711	0.0122123	0.582033
cg14444957	-0.00884718	0.00814971	0.280663
cg14444993	-0.000400018	0.0054317	0.941462
cg14445012	0.00254341	0.00259658	0.330036
cg14445026	-0.00194706	0.00735546	0.79186
cg14445047	-0.000239491	0.00429494	0.95566
cg14445076	-0.0119504	0.00613273	0.0545625
cg14445116	-0.00464287	0.00903864	0.608786
cg14445171	0.00702649	0.00991475	0.480411
cg14445205	0.00250603	0.0063295	0.693126
cg14445229	0.00229843	0.0047599	0.630399
cg14445274	0.00347078	0.0044607	0.438633
cg14445311	0.00458973	0.00428639	0.287235
cg14445366	-0.0132487	0.00741356	0.0774066
cg14445384	-0.0133391	0.00807182	0.102027
cg14445389	0.00349867	0.0051845	0.501572
cg14445437	-0.00209187	0.00131405	0.115029
cg14445451	1.22911e-05	0.00189306	0.994834
cg14445459	0.0083887	0.0040348	0.0405536
cg14445518	0.000616875	0.00485961	0.899281
cg14445519	-0.0171461	0.0134229	0.204865
cg14445547	0.00931702	0.00726999	0.203398
cg14445653	-0.0088308	0.0102268	0.390239
cg14445707	-0.00498384	0.00392038	0.207023
cg14445725	-0.000980346	0.00376824	0.795355
cg14445783	0.0138508	0.00993873	0.166983
cg14445820	0.0015599	0.00434918	0.720715
cg14445849	1.42258e-05	0.00191563	0.994092
cg14445851	-0.00573742	0.00609379	0.349046
cg14445890	-0.00849616	0.00467225	0.0724394
cg14445914	0.0169682	0.00854058	0.0500937
cg14445917	0.00702053	0.0104531	0.503604
cg14445939	0.0161886	0.0111747	0.151022
cg14446017	-0.00984574	0.00479367	0.0429866
cg14446027	0.00046727	0.00624615	0.940538
cg14446033	0.00468088	0.00446246	0.297108
cg14446054	-0.00446035	0.0101638	0.661861
cg14446066	0.00863276	0.0123247	0.485519
cg14446098	-0.000867166	0.00788423	0.912673
cg14446103	-0.00753024	0.00331815	0.0257161
cg14446107	-0.00252861	0.00304753	0.408966
cg14446129	-0.00170252	0.00285659	0.552724
cg14446138	0.000715055	0.0045245	0.874791
cg14446165	0.00638719	0.00666948	0.340881
cg14446238	0.00436047	0.00718565	0.545544
cg14446406	0.0191886	0.0163667	0.244228
cg14446430	-0.0099291	0.00709601	0.165293
cg14446494	0.000913221	0.00341246	0.78963
cg14446500	-0.00110374	0.00600078	0.854495
cg14446504	-0.00735775	0.00846208	0.386968
cg14446516	-0.000847592	0.0047522	0.858857
cg14446565	-0.00060942	0.00177397	0.732024
cg14446575	-0.00129343	0.0039801	0.74598
cg14446588	0.00215561	0.00538916	0.690144
cg14446604	0.00120451	0.00662768	0.85621
cg14446613	-0.00687805	0.0065181	0.294245
cg14446615	-0.000402335	0.00308261	0.896458
cg14446622	0.000334028	0.00622404	0.957323
cg14446658	-0.00415395	0.0115745	0.720548
cg14446682	0.00292741	0.00550122	0.595986
cg14446709	-0.000860489	0.00477484	0.857404
cg14446712	0.0141833	0.0176736	0.424444
cg14446768	-0.000786885	0.00111313	0.481509
cg14446778	0.00380499	0.00884506	0.668127
cg14446827	-0.0049424	0.00659225	0.455441
cg14446844	-0.00616688	0.00397726	0.124643
cg14446893	0.0028975	0.00503485	0.566446
cg14446925	0.0128747	0.0114624	0.264438
cg14446942	-0.00252575	0.0035792	0.482276
cg14446951	-0.00677895	0.00538849	0.211742
cg14446955	0.000453355	0.00140848	0.74832
cg14446961	0.00726171	0.00534023	0.177403
cg14447047	0.000384575	0.00182739	0.833808
cg14447053	0.0156824	0.00926811	0.0942088
cg14447069	-0.00974116	0.00488135	0.0491074
cg14447074	-0.00144436	0.00461414	0.755008
cg14447076	-0.00453891	0.00346944	0.194232
cg14447077	-0.00123075	0.00412905	0.76636
cg14447151	-0.0107207	0.00681041	0.11908
cg14447152	0.00679974	0.00683787	0.322774
cg14447155	-0.00484059	0.00500992	0.336621
cg14447170	0.00155826	0.00339379	0.647272
cg14447193	-0.015664	0.0133918	0.245329
cg14447240	0.00382101	0.00662062	0.565337
cg14447242	-0.00218843	0.0044107	0.62103
cg14447331	-0.0209692	0.00921478	0.0253259
cg14447369	-0.00148182	0.001313	0.262178
cg14447399	0.000479293	0.00315399	0.879567
cg14447480	-0.00375716	0.00438103	0.393471
cg14447519	0.0279793	0.0186971	0.138154
cg14447523	0.00615461	0.0043036	0.156268
cg14447564	-0.000873232	0.00185984	0.639872
cg14447588	-0.0226609	0.0114494	0.0509539
cg14447606	-0.00804999	0.00734088	0.275844
cg14447608	0.00497136	0.00461706	0.284574
cg14447629	-0.00402122	0.00469123	0.393701
cg14447703	-0.00453663	0.00375967	0.230835
cg14447733	0.00501543	0.00485207	0.304155
cg14447769	0.00270595	0.00985387	0.784268
cg14447810	-0.00356793	0.00462594	0.442627
cg14447871	0.00152437	0.00305615	0.619188
cg14447929	-0.00418906	0.00780387	0.592781
cg14448086	-0.0197496	0.013905	0.159089
cg14448091	0.001679	0.00372319	0.653142
cg14448104	-0.00751499	0.00803096	0.351991
cg14448116	0.0171972	0.0117081	0.145484
cg14448145	-0.00717303	0.00742909	0.336954
cg14448169	0.00198914	0.00939433	0.832806
cg14448195	-0.00494114	0.00557443	0.377849
cg14448215	-1.41784e-05	0.00393888	0.997136
cg14448228	-0.0109244	0.00947792	0.252227
cg14448248	-0.00150474	0.00477371	0.753355
cg14448272	0.0089187	0.00543646	0.104505
cg14448342	-0.000626649	0.00569718	0.912668
cg14448355	-0.00861179	0.00552112	0.12244
cg14448393	0.0207169	0.0425479	0.627548
cg14448451	-0.001408	0.0179025	0.937493
cg14448515	0.000584882	0.00284367	0.837522
cg14448554	-0.000292563	0.00365779	0.936434
cg14448588	0.00260871	0.00528708	0.622964
cg14448591	0.00140875	0.00542643	0.795779
cg14448659	0.0040847	0.00388499	0.295985
cg14448663	0.00386749	0.0036445	0.291543
cg14448729	0.00708699	0.00438696	0.10983
cg14448735	0.00601576	0.00384756	0.12156
cg14448765	-0.00193237	0.00332565	0.562708
cg14448830	0.00821348	0.00502322	0.105641
cg14448836	-0.00487069	0.00419858	0.24919
cg14448850	-0.0422221	0.0164594	0.012024
cg14448864	0.0018605	0.0012597	0.143304
cg14448891	-0.0172976	0.00817418	0.0371909
cg14448919	-0.00740607	0.00579829	0.204899
cg14448929	0.000311642	0.00409219	0.93947
cg14449051	0.00138413	0.00143108	0.336128
cg14449059	-0.00488128	0.00689918	0.481137
cg14449085	-7.44975e-05	0.00501393	0.988179
cg14449180	-0.00302696	0.020955	0.885479
cg14449209	-0.00473899	0.00768846	0.539255
cg14449256	-0.00169179	0.00647502	0.794495
cg14449263	0.00121671	0.0334837	0.971097
cg14449317	-0.00211984	0.00759896	0.780934
cg14449358	-0.00920916	0.00488643	0.0628171
cg14449473	0.0175398	0.00982134	0.0776009
cg14449498	0.00354942	0.00333099	0.289565
cg14449524	-0.00417834	0.00617181	0.500199
cg14449534	-0.00482552	0.005291	0.364276
cg14449552	0.00777902	0.00583468	0.185934
cg14449571	-0.000820691	0.00230987	0.723227
cg14449575	-0.00128195	0.00339091	0.70631
cg14449611	-0.00150732	0.0111697	0.892965
cg14449633	-0.000243842	0.00429272	0.954832
cg14449789	0.010793	0.00643104	0.0968837
cg14449803	-0.0055387	0.00414099	0.184536
cg14449812	0.00666777	0.00640685	0.300887
cg14449833	-0.00991654	0.00401791	0.0155407
cg14449845	0.00245806	0.00122112	0.0472117
cg14449863	-0.00199964	0.00300712	0.50783
cg14449910	-0.00525151	0.00397109	0.189489
cg14449918	0.000439873	0.00466172	0.925041
cg14449958	-0.00107573	0.00968349	0.911802
cg14449963	0.0023265	0.00228835	0.312128
cg14450012	0.00471451	0.00907083	0.604562
cg14450039	0.00112059	0.006684	0.867246
cg14450100	-0.00113282	0.00349759	0.746803
cg14450111	-0.00258419	0.001574	0.104241
cg14450112	0.0154093	0.0118006	0.195062
cg14450173	0.0136306	0.00829282	0.103855
cg14450238	0.00854369	0.00425628	0.0478201
cg14450273	-0.000888073	0.00946329	0.925449
cg14450339	0.0184353	0.00532859	0.000839868
cg14450361	0.00445591	0.00248248	0.0761356
cg14450427	-0.0116833	0.0100965	0.250373
cg14450506	-0.00768227	0.00682753	0.263603
cg14450543	-0.00936794	0.00624751	0.137373
cg14450578	-0.00364927	0.00770534	0.63697
cg14450605	0.00209476	0.00175464	0.235784
cg14450616	0.00585568	0.00534634	0.276422
cg14450620	0.00047125	0.00379153	0.901372
cg14450695	0.00352595	0.0277747	0.899274
cg14450718	-0.00481534	0.00537643	0.372917
cg14450725	0.00438119	0.00684198	0.523634
cg14450766	-0.00526329	0.0111895	0.639264
cg14450817	-0.00417972	0.00370659	0.26257
cg14450821	-0.000682572	0.00189079	0.718975
cg14450941	0.000662856	0.00875109	0.939795
cg14450943	-0.00421641	0.00340296	0.218662
cg14450955	0.000934176	0.00223996	0.677669
cg14450972	-0.00503918	0.00390049	0.199801
cg14450993	-0.00232593	0.010263	0.821241
cg14450995	-0.000425047	0.00356288	0.905314
cg14451007	0.00247805	0.00387723	0.524417
cg14451018	-0.00312597	0.00406556	0.444041
cg14451203	-0.00494844	0.00902628	0.584941
cg14451224	0.00234346	0.00133318	0.0822993
cg14451275	-0.00126593	0.00519965	0.808218
cg14451276	-0.0122583	0.0114292	0.286444
cg14451286	0.00148396	0.00388673	0.703539
cg14451353	0.00708626	0.00522443	0.178491
cg14451362	0.00233616	0.00681417	0.732547
cg14451371	0.000137459	0.0064976	0.98317
cg14451382	-0.00239337	0.00265089	0.369096
cg14451394	0.00698652	0.00966762	0.471819
cg14451430	0.00404351	0.00750129	0.591235
cg14451432	-0.00595843	0.00717395	0.408493
cg14451446	0.00271878	0.00612851	0.658413
cg14451452	-0.00078423	0.000919885	0.396261
cg14451539	-0.00854696	0.00465503	0.0697634
cg14451560	0.00318022	0.00301473	0.294394
cg14451561	0.000481106	0.00189498	0.800184
cg14451598	-0.00200266	0.00128669	0.123232
cg14451603	-0.00498359	0.00527942	0.347802
cg14451627	0.000151618	0.0300767	0.995989
cg14451640	0.00251403	0.00750629	0.73849
cg14451701	0.00255775	0.00371503	0.492979
cg14451711	-0.0107854	0.00990104	0.279023
cg14451724	0.0225738	0.0111412	0.0458123
cg14451728	-0.00126091	0.00228392	0.582308
cg14451730	0.00122261	0.00871896	0.888806
cg14451791	0.00854851	0.00895374	0.342354
cg14451803	0.00355001	0.00475122	0.45697
cg14451828	0.0049559	0.0055793	0.376848
cg14451846	0.0107256	0.00501903	0.0354053
cg14451882	0.0150862	0.0107871	0.165506
cg14451926	-0.00349793	0.00537051	0.516556
cg14451948	0.00140363	0.00469991	0.765919
cg14452028	-0.0269295	0.0138608	0.0552687
cg14452121	-0.00172432	0.00176934	0.332483
cg14452122	-0.00369679	0.00482494	0.445641
cg14452140	0.000958872	0.00105788	0.367223
cg14452191	-0.000661638	0.00741746	0.929128
cg14452194	-0.00909265	0.00991216	0.361509
cg14452204	0.00324408	0.00552498	0.558614
cg14452209	0.00396767	0.00590926	0.503724
cg14452248	-0.00277196	0.00426137	0.517093
cg14452291	0.00138415	0.00422154	0.743792
cg14452299	0.00428784	0.0073482	0.561051
cg14452314	0.00179526	0.00436993	0.682214
cg14452322	0.00427302	0.00428252	0.321153
cg14452346	0.000848103	0.0130243	0.94823
cg14452392	-0.00115314	0.00109391	0.294733
cg14452528	-0.0039285	0.00149526	0.0101707
cg14452549	0.00703305	0.00625085	0.263627
cg14452599	-0.000953119	0.00556667	0.864449
cg14452619	0.0104787	0.00858157	0.225357
cg14452640	-0.00706262	0.00681568	0.302966
cg14452650	0.00505769	0.00291686	0.0864697
cg14452706	-0.0180895	0.00762188	0.0198286
cg14452720	0.000366041	0.00203858	0.857918
cg14452776	-0.000221443	0.00458218	0.961566
cg14452789	0.00074823	0.000995052	0.45411
cg14452792	-0.00965491	0.00733442	0.191503
cg14452806	-0.00934171	0.0074373	0.212456
cg14452816	-0.00296818	0.00555911	0.594752
cg14452875	-0.0018949	0.00202161	0.351188
cg14452896	-0.00168902	0.00142454	0.238985
cg14452907	0.000201353	0.00160162	0.900245
cg14452932	-0.00673445	0.00364158	0.0678073
cg14452947	0.0027273	0.00127547	0.0352988
cg14452952	0.00898243	0.00703382	0.204988
cg14453012	-0.00041587	0.00423947	0.922083
cg14453044	-0.00187266	0.00517189	0.718167
cg14453174	0.0175068	0.0134165	0.195378
cg14453183	-0.0117627	0.00532723	0.0298724
cg14453187	-0.0074166	0.00431768	0.0894039
cg14453201	0.00342553	0.0035262	0.334016
cg14453251	-0.000207915	0.00128608	0.871944
cg14453281	0.00120224	0.00208753	0.56616
cg14453321	0.000606481	0.00800468	0.939779
cg14453326	0.00167999	0.00122998	0.175502
cg14453327	-0.0228805	0.0275571	0.408644
cg14453346	0.0104289	0.00624122	0.0983214
cg14453392	-0.00194293	0.00494556	0.695381
cg14453403	-5.07438e-05	0.00427587	0.990559
cg14453416	-0.00545089	0.00326076	0.0981836
cg14453420	0.00152735	0.00422628	0.718682
cg14453423	-0.0114861	0.00580863	0.0511604
cg14453449	0.00758774	0.0105198	0.472671
cg14453453	-0.00117971	0.00548579	0.830233
cg14453461	0.000427656	0.00317886	0.893293
cg14453484	-0.0177975	0.0059036	0.00337056
cg14453565	-0.00466449	0.00476728	0.330571
cg14453577	0.00298718	0.00396924	0.453732
cg14453612	-0.00212195	0.00185992	0.257049
cg14453641	0.000314986	0.00127973	0.806158
cg14453693	-0.00206435	0.00651574	0.752136
cg14453704	0.000309038	0.00209743	0.883204
cg14453738	-0.00942917	0.00642874	0.146057
cg14453740	-0.0135964	0.0081175	0.0975348
cg14453751	-0.00140064	0.00721423	0.846511
cg14453762	-0.000282578	0.00414413	0.945793
cg14453769	0.0107606	0.00956127	0.263501
cg14453788	0.00194259	0.00139346	0.166846
cg14453790	-0.00903454	0.00918423	0.32799
cg14453864	-0.00589556	0.00817482	0.472729
cg14453876	0.0059477	0.00936729	0.527132
cg14453896	0.000733637	0.0013986	0.601229
cg14453897	0.0103309	0.00863942	0.235027
cg14453935	-0.0158397	0.0108132	0.146568
cg14453945	0.000959836	0.00460714	0.835453
cg14453949	0.00218443	0.00146035	0.138317
cg14453967	0.0114283	0.0085224	0.183419
cg14453996	-0.00332489	0.00485564	0.495323
cg14454015	0.00138582	0.00536028	0.796605
cg14454073	0.00031459	0.000969683	0.746394
cg14454121	0.00351884	0.00763029	0.645829
cg14454127	-0.0258856	0.0122902	0.0380677
cg14454157	0.00221183	0.0081127	0.785777
cg14454186	0.000327614	0.00358692	0.927436
cg14454206	-0.00337342	0.00370908	0.365598
cg14454227	-0.0247114	0.02803	0.38042
cg14454242	-0.0190362	0.006612	0.00501945
cg14454244	0.00265304	0.00793823	0.739025
cg14454278	-0.000966812	0.00145857	0.509178
cg14454338	-0.00222036	0.00695507	0.750307
cg14454381	-0.0026992	0.00734081	0.713992
cg14454477	-0.00511491	0.00871243	0.558669
cg14454522	-0.00128251	0.0034027	0.707159
cg14454549	-0.0014225	0.00213784	0.507561
cg14454559	-0.0122042	0.00679681	0.0760326
cg14454571	-0.00217033	0.00531689	0.684133
cg14454577	-0.0171244	0.014924	0.254346
cg14454588	-0.00240603	0.00290454	0.409728
cg14454637	0.00108423	0.00716375	0.88005
cg14454680	-0.00990833	0.0064657	0.129041
cg14454721	0.000945577	0.00575992	0.869982
cg14454742	0.00564155	0.00583945	0.336667
cg14454769	0.0084515	0.00638278	0.188935
cg14454796	0.000101896	0.00147438	0.94506
cg14454798	-0.0381552	0.0168934	0.0264094
cg14454907	0.00671607	0.00673503	0.32144
cg14454942	-0.00170129	0.00174748	0.33297
cg14454955	-0.00733849	0.00340527	0.0339212
cg14455139	-0.0140035	0.00815644	0.089562
cg14455169	-0.00208727	0.00728306	0.775105
cg14455170	0.00297098	0.0104874	0.777627
cg14455176	0.00634304	0.00807731	0.434416
cg14455196	-0.00351482	0.00603818	0.562006
cg14455198	0.00161017	0.00154615	0.300574
cg14455211	-0.00375389	0.00544075	0.492057
cg14455219	-0.00113816	0.00416228	0.785158
cg14455288	0.00652311	0.022168	0.769262
cg14455307	0.00311975	0.0017087	0.0713109
cg14455308	-0.010398	0.00606985	0.0902636
cg14455319	-0.00327476	0.00668133	0.625271
cg14455366	-0.00141358	0.00193967	0.468097
cg14455367	0.00520417	0.00398877	0.195433
cg14455403	-0.00535543	0.00320636	0.0984641
cg14455421	-0.00230431	0.00396233	0.562371
cg14455465	4.22581e-05	0.00119565	0.971887
cg14455466	-0.00627436	0.00551356	0.25825
cg14455487	0.00279173	0.00144915	0.0573109
cg14455494	-0.00310043	0.00649793	0.634458
cg14455504	-0.0022495	0.00748928	0.764617
cg14455516	-0.00338586	0.0055456	0.543091
cg14455532	-0.00336751	0.00476372	0.481513
cg14455541	-0.0001162	0.00139572	0.933841
cg14455575	-0.00399364	0.00764495	0.602727
cg14455590	-0.00467273	0.00445338	0.296966
cg14455592	0.00184977	0.00364716	0.613312
cg14455613	0.00462187	0.00424051	0.278752
cg14455758	0.0112354	0.00617233	0.0721541
cg14455781	-0.00710685	0.0133789	0.596636
cg14455887	0.00215172	0.00280827	0.445626
cg14455925	-0.00873612	0.00817654	0.288279
cg14455991	-0.0150521	0.00810915	0.0668112
cg14455998	0.00151465	0.00236503	0.523572
cg14456004	0.0258372	0.0190041	0.177483
cg14456103	-0.000927258	0.00179724	0.607209
cg14456116	-0.0103966	0.0101895	0.310406
cg14456173	-0.0059128	0.0216635	0.785548
cg14456175	-0.00656744	0.00704946	0.354109
cg14456207	-0.00164243	0.0027548	0.552585
cg14456308	0.00599157	0.00332564	0.075068
cg14456395	0.0218974	0.0116183	0.0628047
cg14456396	0.00732728	0.00402529	0.0721505
cg14456450	-0.00382932	0.00202143	0.0614994
cg14456470	0.00544711	0.00427658	0.20616
cg14456490	0.00272551	0.00242786	0.264696
cg14456539	-0.00134789	0.0058081	0.817029
cg14456565	0.00246506	0.00537335	0.647553
cg14456629	0.0103199	0.0116538	0.378307
cg14456663	-0.00185	0.0087404	0.832867
cg14456672	-0.00139824	0.0104512	0.89388
cg14456682	-0.000603294	0.00695996	0.931125
cg14456683	0.0051486	0.00466924	0.273215
cg14456727	0.00196168	0.00116978	0.0971392
cg14456745	0.00433544	0.00580774	0.457382
cg14456753	-0.000602746	0.00372974	0.871991
cg14456800	0.00433208	0.00734276	0.556733
cg14456851	-0.00334547	0.0126768	0.792478
cg14456855	0.00881235	0.0104839	0.4029
cg14456900	-0.000297418	0.00279983	0.915647
cg14456934	0.00198284	0.00479755	0.680402
cg14456980	0.00780045	0.0071347	0.277275
cg14456982	-0.00217928	0.0039962	0.586917
cg14457044	0.00131401	0.00459911	0.775779
cg14457074	0.0160715	0.0343756	0.641292
cg14457132	0.00527316	0.00395369	0.185773
cg14457192	-0.00413329	0.00627907	0.512106
cg14457201	0.000851378	0.0044355	0.848232
cg14457214	0.00356027	0.00189031	0.0629831
cg14457256	-0.00285139	0.00601683	0.636756
cg14457284	-0.0116136	0.00806845	0.153631
cg14457305	0.00231427	0.00485636	0.634881
cg14457311	0.0358145	0.018871	0.0610304
cg14457439	0.000853164	0.00145728	0.559761
cg14457452	-0.0011948	0.0045887	0.795186
cg14457472	-0.0010323	0.0111854	0.92668
cg14457499	-0.00342679	0.00478407	0.475729
cg14457599	0.00277912	0.00186223	0.139223
cg14457610	0.00112529	0.0115653	0.922713
cg14457691	0.000786535	0.00347399	0.821416
cg14457725	-0.0028225	0.00689595	0.683327
cg14457782	-0.0078354	0.0114379	0.495141
cg14457806	-0.00343044	0.00487757	0.48374
cg14457839	-0.00356265	0.00426542	0.40587
cg14457844	0.00237247	0.00662715	0.721216
cg14457875	0.0163979	0.0127585	0.202112
cg14457876	0.00138914	0.00211243	0.51253
cg14457907	-0.00547274	0.00364917	0.137308
cg14457908	0.00177326	0.00632613	0.779907
cg14457918	0.00154467	0.00204053	0.451097
cg14457941	0.0067151	0.00666063	0.316165
cg14457988	0.00199694	0.00186714	0.287795
cg14457994	0.00403447	0.00498648	0.420674
cg14457998	-0.0033205	0.00411321	0.421708
cg14458002	-0.00103644	0.00588502	0.860613
cg14458007	-0.00533068	0.0129416	0.681424
cg14458068	-0.00540637	0.00683013	0.430778
cg14458094	0.00953861	0.00416919	0.0245693
cg14458292	-0.0124599	0.00633588	0.0524205
cg14458315	-0.00307802	0.00574295	0.59335
cg14458361	0.000460373	0.00387982	0.90582
cg14458500	0.00647512	0.00924371	0.485491
cg14458503	0.00296024	0.00421791	0.484661
cg14458509	0.00577122	0.00419654	0.17259
cg14458531	-0.00213236	0.00499829	0.670711
cg14458559	0.00204516	0.00668097	0.760246
cg14458563	-0.0117687	0.0216699	0.588456
cg14458575	0.0112662	0.00654159	0.0885783
cg14458578	0.0102524	0.00699078	0.146102
cg14458596	0.00060379	0.0100289	0.95213
cg14458615	-0.00652441	0.0086236	0.451348
cg14458619	0.00242823	0.00169285	0.155043
cg14458626	-0.00700141	0.00529678	0.189692
cg14458627	0.000209355	0.00269203	0.938191
cg14458654	0.000940559	0.00325914	0.773581
cg14458704	-0.000343874	0.00424304	0.935593
cg14458725	-0.0106891	0.00738667	0.151468
cg14458731	-0.0249855	0.00976994	0.0122789
cg14458762	-0.0314904	0.0201049	0.120909
cg14458783	-0.00996055	0.0132771	0.455155
cg14458793	0.00447226	0.00846697	0.598704
cg14458808	0.00719126	0.00459002	0.120812
cg14458815	-0.0141605	0.00880192	0.111284
cg14458834	-0.00105184	0.00279126	0.707215
cg14458849	0.00549025	0.00740395	0.460369
cg14458890	0.00450517	0.00303969	0.141923
cg14458903	-0.00318688	0.00331933	0.339666
cg14458923	2.35353e-05	0.00138372	0.986469
cg14458932	0.00758567	0.00605293	0.213483
cg14458955	-0.00126924	0.00427901	0.767464
cg14458991	0.00672432	0.00444284	0.133772
cg14459011	0.0036793	0.0124501	0.768299
cg14459032	-0.00480097	0.00941504	0.611395
cg14459046	-0.0101156	0.00904559	0.266521
cg14459050	-0.00309431	0.00644715	0.632467
cg14459057	-0.00622715	0.00532688	0.245595
cg14459059	-0.00888542	0.00986199	0.370088
cg14459130	-0.000887669	0.00564179	0.875343
cg14459158	0.00232021	0.00401521	0.564855
cg14459193	0.0197796	0.00852731	0.0227073
cg14459293	-0.00232577	0.00815675	0.776219
cg14459319	0.00552438	0.00671078	0.41264
cg14459352	0.000449085	0.00135521	0.741157
cg14459372	-0.00339613	0.00541433	0.53214
cg14459420	-0.00110791	0.00148481	0.457582
cg14459543	0.000669736	0.00623983	0.914772
cg14459668	-0.0121786	0.0132908	0.362033
cg14459710	0.000466312	0.00224305	0.835799
cg14459716	-0.000221566	0.0124357	0.985826
cg14459772	-0.00657467	0.0082419	0.427209
cg14459797	-0.00985622	0.0070343	0.164722
cg14459824	0.00299371	0.00716477	0.677095
cg14459860	-0.00955675	0.00380736	0.0139211
cg14459913	0.000398231	0.00325081	0.902784
cg14459930	0.000127149	0.00104178	0.903141
cg14459960	-0.00069521	0.00125083	0.579774
cg14459995	0.00187359	0.00132664	0.161434
cg14460003	0.00118072	0.00332648	0.723489
cg14460008	0.00838124	0.00774599	0.282238
cg14460085	0.004591	0.00430684	0.289382
cg14460183	-0.000133672	0.00624652	0.982976
cg14460198	0.00141291	0.0137621	0.918463
cg14460215	0.00940697	0.0710201	0.89493
cg14460219	0.0172748	0.00791341	0.0317305
cg14460291	-0.0130149	0.0116076	0.265274
cg14460330	-0.0113931	0.00680713	0.0977805
cg14460377	0.000711986	0.00716803	0.921106
cg14460379	0.000933896	0.00551831	0.866004
cg14460403	-0.00683462	0.00527203	0.198268
cg14460431	0.00228506	0.00320281	0.477474
cg14460470	0.00127738	0.00418473	0.760906
cg14460485	-0.0057777	0.0126089	0.647934
cg14460515	-0.00230873	0.00108663	0.0364517
cg14460548	-0.00112936	0.00564008	0.841762
cg14460558	0.00569642	0.00616909	0.358363
cg14460564	0.00129129	0.00146759	0.381353
cg14460639	0.00326056	0.00385703	0.400232
cg14460663	-0.00216477	0.00596861	0.717714
cg14460708	0.000777745	0.00136283	0.569686
cg14460715	-0.0123658	0.00706087	0.0834169
cg14460735	-0.0297502	0.00976113	0.00305249
cg14460736	-2.5636e-05	0.00718135	0.99716
cg14460758	0.00702115	0.00694208	0.314634
cg14460768	-0.00204825	0.00400124	0.610016
cg14460816	0.00237692	0.00143422	0.101063
cg14460832	-0.0156988	0.00755085	0.0405544
cg14460847	0.00146383	0.00562837	0.795416
cg14460919	-0.00484155	0.0135047	0.720832
cg14460943	-0.00798795	0.00451604	0.0804328
cg14460953	0.000322521	0.00189392	0.865175
cg14460961	0.0114413	0.00414988	0.00710665
cg14460963	-0.00522721	0.00428635	0.22595
cg14460984	-0.00258611	0.00413008	0.532847
cg14461004	0.00308461	0.00350027	0.38061
cg14461006	-0.00802236	0.00318978	0.0137407
cg14461076	0.00134645	0.00654975	0.837605
cg14461093	-0.00356633	0.00967231	0.713236
cg14461099	0.000883704	0.00579832	0.879219
cg14461181	-0.0134111	0.00929682	0.152738
cg14461266	-0.0011518	0.00287615	0.689796
cg14461273	-0.00798361	0.00654398	0.225764
cg14461291	0.00600613	0.00438606	0.174409
cg14461361	0.00504297	0.00674647	0.456779
cg14461400	-0.000383587	0.00474499	0.935755
cg14461434	-0.00573914	0.00329947	0.0854986
cg14461474	-0.00242642	0.00424521	0.569089
cg14461527	0.00950175	0.0052153	0.0719069
cg14461570	-0.00217258	0.00946095	0.818913
cg14461571	-0.00200376	0.00309459	0.519011
cg14461582	0.00370619	0.0120576	0.759294
cg14461613	0.000519845	0.00529112	0.921961
cg14461650	-0.00156163	0.00160064	0.331953
cg14461667	-0.0106664	0.00608349	0.083068
cg14461687	-0.00482839	0.00634902	0.449016
cg14461688	0.00468878	0.00564542	0.408503
cg14461732	-0.00392975	0.00248534	0.117467
cg14461752	-0.000585187	0.00304875	0.848234
cg14461852	-0.00466871	0.00386295	0.230096
cg14461913	0.00226254	0.0018035	0.21301
cg14461963	6.51323e-05	0.00176185	0.970595
cg14461969	-0.00375608	0.00401292	0.351866
cg14461974	0.00487396	0.00279897	0.0851594
cg14461986	-0.00561875	0.00449894	0.215049
cg14462015	-0.00615785	0.00165656	0.00035563
cg14462017	0.00488693	0.00410063	0.236599
cg14462040	-0.000328533	0.00479791	0.945565
cg14462065	0.00968165	0.0096651	0.319261
cg14462067	-0.00301732	0.00319249	0.347209
cg14462103	-0.00997777	0.00607673	0.104208
cg14462124	-0.00480735	0.00510438	0.348899
cg14462215	-0.0336049	0.0183539	0.0705331
cg14462265	0.0034415	0.0084343	0.684249
cg14462277	0.00526267	0.00441527	0.236532
cg14462307	0.000335319	0.00150144	0.8238
cg14462321	-0.00406824	0.00633302	0.522312
cg14462343	-6.34827e-05	0.00212555	0.976242
cg14462369	0.0103761	0.00978279	0.291783
cg14462402	-0.0122648	0.00827751	0.142034
cg14462403	0.00852429	0.0123034	0.490254
cg14462418	-0.0103468	0.00547547	0.0621323
cg14462439	0.0112507	0.0100591	0.266451
cg14462485	-0.00237481	0.00179094	0.188306
cg14462534	-0.0110589	0.00468569	0.0205044
cg14462566	-0.00254802	0.00388479	0.513621
cg14462572	-0.00536744	0.00400724	0.183918
cg14462626	-0.000655395	0.00130508	0.616805
cg14462645	0.0012349	0.00203236	0.545024
cg14462670	-0.00524562	0.00699617	0.455407
cg14462686	-0.00187822	0.00749578	0.802737
cg14462732	-0.00480881	0.00452843	0.291213
cg14462750	0.000186767	0.00522303	0.971557
cg14462758	0.0200388	0.00830312	0.0179021
cg14462779	0.00528708	0.00682058	0.440343
cg14462789	-0.00644679	0.00422997	0.131117
cg14462800	-0.0106124	0.00597631	0.0792705
cg14462830	-0.00170857	0.00534255	0.749883
cg14462835	0.00105797	0.00143884	0.464138
cg14462893	0.00191207	0.0106679	0.85817
cg14462900	0.00593085	0.00359943	0.103018
cg14462906	0.000758651	0.00216981	0.727454
cg14462928	-0.00130157	0.00145441	0.373302
cg14462935	-0.00727612	0.00741578	0.329231
cg14462939	-0.00305106	0.00322276	0.346401
cg14463068	-0.00147497	0.0126806	0.907669
cg14463114	-0.00405796	0.00337867	0.23299
cg14463129	-0.00860772	0.012568	0.495232
cg14463235	-0.0022946	0.0047262	0.628537
cg14463239	-0.00463341	0.00927154	0.618516
cg14463292	-0.0189201	0.0134665	0.163589
cg14463304	0.00783159	0.00848031	0.358299
cg14463305	-0.00597271	0.0119949	0.619783
cg14463311	-0.00364949	0.00433989	0.402699
cg14463333	0.0038261	0.00390235	0.329578
cg14463346	-0.0045568	0.0033807	0.181194
cg14463348	0.00203767	0.00700918	0.771962
cg14463383	0.0105726	0.00504014	0.038835
cg14463395	-0.00851026	0.0113101	0.453813
cg14463412	0.00137098	0.00965144	0.88737
cg14463432	-0.00279224	0.00657849	0.672285
cg14463433	0.000898544	0.00904881	0.921129
cg14463446	-0.00274066	0.00439309	0.534354
cg14463465	0.00146939	0.00417372	0.725647
cg14463529	0.000808145	0.00537108	0.880748
cg14463554	0.00515641	0.00587197	0.382287
cg14463638	-0.000958615	0.00507092	0.8505
cg14463669	-0.00275399	0.00365155	0.452767
cg14463725	-0.00986061	0.0067835	0.14965
cg14463748	0.000458229	0.00456187	0.92022
cg14463771	-0.00137133	0.00394778	0.729154
cg14463790	-0.000596144	0.00440766	0.892725
cg14463853	8.93011e-05	0.00268301	0.973524
cg14463857	-0.00105201	0.00125839	0.405446
cg14463876	0.0111851	0.00950147	0.242327
cg14463912	-0.00174885	0.00567018	0.758493
cg14463945	-0.00201458	0.00455817	0.659606
cg14463959	-0.00515173	0.0041357	0.216229
cg14463979	-0.00592869	0.00397292	0.139244
cg14464052	0.0171336	0.0103517	0.101496
cg14464179	-0.00258652	0.00393029	0.512213
cg14464244	0.00165683	0.00159468	0.301698
cg14464245	0.00863733	0.00546785	0.117814
cg14464354	-0.032013	0.0168667	0.0610122
cg14464393	-0.0217495	0.0211227	0.306017
cg14464416	0.00400378	0.00891198	0.654362
cg14464434	0.0016269	0.0107656	0.880231
cg14464508	0.000725607	0.00380388	0.849162
cg14464509	0.000138493	0.00174149	0.936797
cg14464517	0.00430712	0.0110861	0.698583
cg14464551	0.000654603	0.00292528	0.823458
cg14464566	-0.00195482	0.00191389	0.309902
cg14464583	-0.00234331	0.0053963	0.665186
cg14464618	-0.00982194	0.00580852	0.0944252
cg14464639	-0.00716884	0.00405653	0.0806956
cg14464660	0.00339838	0.00655694	0.605573
cg14464711	0.00309008	0.00346303	0.374691
cg14464718	-0.00101451	0.00346858	0.770612
cg14464741	-0.00218389	0.00360077	0.545758
cg14464802	0.0056827	0.00558083	0.311381
cg14464827	-0.00516456	0.00504531	0.308845
cg14464829	-0.00697315	0.0133734	0.6034
cg14464852	-0.00572317	0.0189138	0.762922
cg14464975	-0.00775586	0.00732589	0.292671
cg14464982	0.00142378	0.00379761	0.708636
cg14465021	-0.00263518	0.00782513	0.73711
cg14465028	-0.000637675	0.0023931	0.790513
cg14465057	0.000255849	0.00462679	0.956028
cg14465108	-0.00225486	0.00432285	0.603265
cg14465148	-0.00312566	0.0142462	0.82685
cg14465165	-0.00921875	0.00608588	0.133454
cg14465187	-0.000535142	0.00302882	0.860168
cg14465207	-0.0202785	0.0124957	0.108241
cg14465237	-0.001552	0.00322579	0.631638
cg14465239	-0.0037445	0.0029456	0.20704
cg14465241	-0.000576045	0.00769458	0.940495
cg14465355	-0.000187078	0.00405185	0.96328
cg14465376	-0.00223001	0.00414309	0.59178
cg14465405	0.00507494	0.00511888	0.324231
cg14465408	-0.0223374	0.0114545	0.0543842
cg14465410	-0.00564358	0.00737329	0.4461
cg14465560	5.01106e-05	0.00341991	0.988343
cg14465583	-0.00855189	0.00700466	0.225428
cg14465628	-0.000465379	0.00546484	0.932331
cg14465630	-0.00965301	0.00592742	0.107027
cg14465636	0.0114606	0.00948441	0.230183
cg14465670	-0.000139041	0.00119737	0.907824
cg14465701	-0.000589278	0.00523937	0.910709
cg14465747	-0.00765129	0.00955878	0.425633
cg14465756	-0.00456417	0.00459541	0.323366
cg14465769	0.0129546	0.0139077	0.354187
cg14465801	-0.0051597	0.00780518	0.51032
cg14465900	-0.000624891	0.00131106	0.63482
cg14465910	0.00372939	0.00159775	0.0218918
cg14465946	0.000241817	0.00127478	0.849992
cg14465992	-0.000432968	0.0031389	0.890609
cg14466041	0.0158378	0.0148094	0.287828
cg14466075	-0.00410192	0.00223164	0.0694645
cg14466197	0.00709539	0.00700156	0.313679
cg14466206	-0.00579436	0.00866232	0.505321
cg14466251	-0.00153296	0.00318303	0.631297
cg14466269	0.00594479	0.00239755	0.0150836
cg14466287	0.000773758	0.00606446	0.898769
cg14466337	0.00131283	0.00507475	0.796479
cg14466345	-0.00659202	0.00599274	0.274366
cg14466441	0.0127103	0.00604729	0.038461
cg14466442	0.00164383	0.00633124	0.795757
cg14466451	0.0261407	0.0123803	0.0376
cg14466506	0.00700473	0.00378665	0.0677305
cg14466520	-0.01446	0.0108088	0.184449
cg14466533	-0.00691396	0.00784593	0.380629
cg14466576	-0.0190652	0.00983462	0.0557945
cg14466589	0.00376213	0.0084779	0.658319
cg14466661	-0.0206613	0.00948993	0.0321746
cg14466720	0.00186548	0.0080371	0.816999
cg14466723	0.00167884	0.00643069	0.794658
cg14466753	0.00215632	0.00749498	0.774259
cg14466759	-0.0379454	0.0141499	0.00876433
cg14466765	-0.00222372	0.00394677	0.574593
cg14466787	0.00477024	0.00730969	0.51574
cg14466794	-0.00313344	0.0078636	0.691257
cg14466883	-0.00182442	0.00377934	0.630497
cg14466896	-0.00102255	0.00281718	0.717509
cg14466923	-0.00755823	0.00661575	0.256397
cg14466942	-0.00225453	0.00554775	0.685457
cg14466989	0.00206368	0.00140114	0.144397
cg14467015	-0.0114561	0.0090264	0.207764
cg14467024	-0.00509514	0.00379088	0.182426
cg14467103	0.00155731	0.00101689	0.129288
cg14467127	-0.00730878	0.0038825	0.0631116
cg14467134	0.00163192	0.00363434	0.654529
cg14467181	0.00260358	0.00538918	0.63023
cg14467206	-0.00131743	0.0139519	0.924988
cg14467276	0.00377738	0.00441201	0.394263
cg14467281	-0.029327	0.0135421	0.0330777
cg14467354	0.00247964	0.00422213	0.558526
cg14467415	-0.00576573	0.00794919	0.4702
cg14467464	-0.00296268	0.0049158	0.548286
cg14467488	-0.00222765	0.00198706	0.265339
cg14467654	0.0166368	0.0101563	0.105018
cg14467668	-0.00247538	0.00144901	0.0911429
cg14467675	0.000127698	0.00165851	0.938804
cg14467690	-0.00434981	0.00531334	0.415218
cg14467738	0.00224941	0.00201124	0.266466
cg14467744	-0.00234587	0.00613563	0.703144
cg14467771	0.00252654	0.0209239	0.904169
cg14467781	0.0120982	0.0118129	0.308602
cg14467794	0.0061297	0.00757144	0.420389
cg14467812	0.000535582	0.00142767	0.708466
cg14467816	0.0179977	0.0148694	0.229408
cg14467837	0.00532556	0.00637029	0.405445
cg14467840	-0.00648845	0.0114284	0.571669
cg14467955	0.00114481	0.00171158	0.505353
cg14467966	0.0067871	0.00598102	0.259587
cg14467985	0.0179892	0.00758459	0.0199071
cg14467990	-0.0231753	0.0126689	0.0707792
cg14468007	-0.00163867	0.00456569	0.720532
cg14468013	-0.0105615	0.0067298	0.120195
cg14468055	-0.00135109	0.0152323	0.929525
cg14468077	0.00993815	0.00685685	0.150828
cg14468090	0.00927736	0.00426342	0.0322628
cg14468152	-0.000475645	0.0020469	0.816794
cg14468177	0.00122442	0.00468037	0.794243
cg14468200	-0.0152867	0.00556468	0.00730748
cg14468202	-0.00405785	0.0033738	0.232335
cg14468228	0.000468142	0.00426107	0.91277
cg14468236	0.00564074	0.00686081	0.413229
cg14468280	0.0023368	0.00258113	0.367785
cg14468284	0.00110678	0.0111546	0.92119
cg14468337	-0.000727329	0.00164661	0.659792
cg14468403	-0.00630362	0.00392339	0.111748
cg14468408	-0.0100938	0.00594584	0.0931539
cg14468454	-0.0028247	0.003525	0.425122
cg14468481	0.00897028	0.00951619	0.348479
cg14468497	-0.0023762	0.00570659	0.678146
cg14468508	-0.00621936	0.0104178	0.552063
cg14468513	2.06949e-05	0.00144085	0.988573
cg14468605	-0.00206784	0.00195902	0.294097
cg14468634	0.00077697	0.00411576	0.850705
cg14468640	-0.00233642	0.00450698	0.605494
cg14468646	-0.00447679	0.00359488	0.216356
cg14468658	0.00559488	0.00736194	0.449325
cg14468676	0.000544106	0.00362457	0.88102
cg14468688	-0.00204089	0.0111708	0.85546
cg14468692	-0.00110136	0.00742133	0.882367
cg14468720	-0.00477443	0.00229938	0.0408074
cg14468741	0.00847441	0.00701212	0.230115
cg14468755	0.00124279	0.00344441	0.719113
cg14468856	-3.69835e-05	0.00619	0.995247
cg14468913	0.00250551	0.00271966	0.359464
cg14468924	-0.00759851	0.00553208	0.173115
cg14468932	-0.00111255	0.00456499	0.808026
cg14468953	0.00816477	0.00614361	0.187328
cg14469008	-0.00547906	0.00337968	0.108598
cg14469019	0.0017479	0.00176169	0.323865
cg14469070	-0.00911845	0.0106381	0.393719
cg14469098	0.00500582	0.0030569	0.105128
cg14469155	-0.00876416	0.00443111	0.0511081
cg14469191	-0.00771961	0.00614125	0.212115
cg14469280	-0.0098054	0.0117501	0.406288
cg14469290	-0.0107263	0.00843003	0.206623
cg14469339	0.000995171	0.00171157	0.562448
cg14469342	0.00161735	0.00608095	0.790892
cg14469360	0.000162831	0.00576674	0.977538
cg14469376	-0.00315248	0.00330241	0.342425
cg14469389	-0.00395965	0.005561	0.478346
cg14469422	-0.00377357	0.00360712	0.298392
cg14469427	0.014193	0.0086514	0.104504
cg14469431	0.00123855	0.00386479	0.749381
cg14469436	-0.0117216	0.00905971	0.199152
cg14469455	0.00913551	0.00557273	0.104757
cg14469457	0.000745825	0.00429995	0.862701
cg14469524	0.00493224	0.00406991	0.228839
cg14469556	-0.00314135	0.00618099	0.61258
cg14469574	-0.00608651	0.00767139	0.429701
cg14469601	-0.0224268	0.0128453	0.0843567
cg14469684	0.00183482	0.00733212	0.802989
cg14469693	0.00714852	0.00486723	0.14552
cg14469703	0.00106222	0.00126766	0.404362
cg14469728	-0.0116329	0.0143442	0.419592
cg14469749	-0.0091954	0.00435264	0.0375002
cg14469826	0.00174102	0.00676991	0.797654
cg14469839	0.00231094	0.0037546	0.539834
cg14469847	-0.00812752	0.00409893	0.0505401
cg14469972	-0.00812921	0.00541304	0.136774
cg14470047	-0.00225811	0.00977658	0.817879
cg14470104	-0.00900612	0.00615598	0.147074
cg14470107	-0.00479517	0.00368639	0.196769
cg14470121	0.00306314	0.00495644	0.538182
cg14470187	0.005211	0.00447735	0.247663
cg14470209	0.00156608	0.00159219	0.328039
cg14470220	-0.00559928	0.0119451	0.640419
cg14470223	-0.00874689	0.00568205	0.127339
cg14470226	-0.00638823	0.00758106	0.401731
cg14470323	0.00629813	0.0108443	0.562893
cg14470398	-0.0104602	0.0116848	0.373155
cg14470409	-0.00694321	0.00468695	0.142115
cg14470448	0.00178036	0.00158111	0.263255
cg14470479	-0.00785092	0.00668638	0.243532
cg14470485	-0.00492082	0.00417138	0.241351
cg14470594	-0.00086216	0.00416553	0.836513
cg14470647	-6.14697e-05	0.0020392	0.976021
cg14470741	-0.00104043	0.00133784	0.438859
cg14470762	-0.0019292	0.00942264	0.838253
cg14470771	-0.00528415	0.00336326	0.11978
cg14470781	-0.00661929	0.00297685	0.0287664
cg14470803	0.000320388	0.00535222	0.952404
cg14470840	0.00235819	0.004135	0.569945
cg14470851	-0.00558393	0.00974235	0.568014
cg14470869	0.000866852	0.00478529	0.856672
cg14470895	-0.00351671	0.00281781	0.21537
cg14470976	-0.00316167	0.00343958	0.360531
cg14471054	-0.00477426	0.00498507	0.340862
cg14471064	0.0158069	0.0120774	0.194049
cg14471081	-0.00457424	0.00487811	0.350991
cg14471096	-0.00134971	0.00287638	0.640073
cg14471137	-0.00250027	0.0041415	0.547605
cg14471138	0.00421046	0.00602249	0.486339
cg14471181	-0.000816341	0.00121313	0.502782
cg14471191	0.00192252	0.00574477	0.738691
cg14471200	-0.000472185	0.00583826	0.935725
cg14471244	0.00381193	0.00441224	0.389995
cg14471282	-0.0115873	0.00741545	0.121781
cg14471330	-0.00253614	0.00546546	0.643784
cg14471402	-0.00433468	0.00398249	0.279409
cg14471407	-0.000450191	0.00203676	0.825585
cg14471455	0.0107332	0.0089921	0.235871
cg14471458	-0.00780567	0.00967682	0.422076
cg14471540	0.0372822	0.0159831	0.0219773
cg14471560	-0.000483863	0.00126149	0.702236
cg14471615	0.000591655	0.00100316	0.556859
cg14471619	-0.00134223	0.00148657	0.369069
cg14471624	0.00404698	0.00457703	0.379029
cg14471630	-0.00743974	0.00482281	0.126554
cg14471671	0.00104025	0.00437838	0.812759
cg14471687	0.0166146	0.00997609	0.0994213
cg14471723	0.00128947	0.00293043	0.661009
cg14471727	-4.47938e-06	0.00392442	0.999092
cg14471778	0.013184	0.0104054	0.208525
cg14471784	0.000134113	0.00596481	0.982113
cg14471793	0.000416496	0.00144292	0.773537
cg14471799	0.00064091	0.00433412	0.882783
cg14471830	-0.00250439	0.00471545	0.5967
cg14471840	-5.23653e-05	0.00443916	0.990615
cg14471853	-0.000420152	0.00434411	0.923173
cg14471866	-0.0115873	0.00917353	0.209919
cg14471877	-0.000845307	0.00624683	0.892673
cg14471895	0.00126647	0.00150084	0.401072
cg14471943	-0.00353238	0.0144106	0.806938
cg14471975	-0.00463362	0.00292756	0.117105
cg14471996	-0.0193623	0.00990848	0.0538998
cg14472025	-0.00160328	0.0015412	0.301091
cg14472026	0.000140413	0.00558737	0.980009
cg14472042	0.0020383	0.00211225	0.337225
cg14472052	0.0096794	0.00963067	0.317655
cg14472062	-0.00397063	0.00489046	0.419058
cg14472069	-0.0129417	0.00886517	0.147937
cg14472086	-0.000584274	0.00146765	0.691531
cg14472131	-0.000918698	0.00456477	0.840966
cg14472148	-0.000350193	0.00935501	0.970225
cg14472181	0.00494592	0.00232776	0.0364438
cg14472220	0.0105129	0.0044844	0.0213391
cg14472251	0.000768706	0.00611159	0.900198
cg14472291	0.00698687	0.00678637	0.306077
cg14472296	-0.0048857	0.00523173	0.352961
cg14472315	-0.00030201	0.00112236	0.788502
cg14472321	0.00217877	0.00490062	0.657719
cg14472328	-0.00155948	0.00276054	0.573582
cg14472365	-0.00312314	0.00750547	0.67835
cg14472366	-0.00638793	0.0101231	0.52968
cg14472384	0.0004447	0.00415931	0.915101
cg14472390	0.00222484	0.0116532	0.849033
cg14472470	-0.000338326	0.00177832	0.849556
cg14472484	-0.0081244	0.00781438	0.301372
cg14472521	0.00597339	0.00552801	0.282876
cg14472551	-0.000339118	0.0037803	0.928727
cg14472584	0.00190309	0.00438931	0.665671
cg14472601	-0.00368671	0.00658876	0.577227
cg14472680	0.0211347	0.00682336	0.00262816
cg14472708	0.0104936	0.012591	0.406892
cg14472716	-0.00440446	0.0125592	0.726665
cg14472778	0.00392251	0.0124062	0.752628
cg14472801	0.0050896	0.00475222	0.287134
cg14472806	-0.008618	0.00645694	0.185461
cg14472810	0.00720346	0.00523774	0.17257
cg14472888	0.00118325	0.0038438	0.758945
cg14472937	-0.00351148	0.00359062	0.330806
cg14472941	-0.00360646	0.00678151	0.596215
cg14472972	-0.00343099	0.00201926	0.0928681
cg14473016	0.0105404	0.00849139	0.21783
cg14473030	-0.00886551	0.00657798	0.181236
cg14473050	-0.000222576	0.00272761	0.935151
cg14473057	0.00109292	0.00410585	0.790725
cg14473062	-0.0253482	0.014628	0.0866638
cg14473102	0.00183801	0.00532612	0.730857
cg14473123	0.000349875	0.00188782	0.8534
cg14473144	0.00282502	0.00746642	0.706083
cg14473145	-0.0172957	0.00842732	0.0431416
cg14473225	0.00546149	0.00470131	0.248536
cg14473228	-0.00261332	0.00723109	0.718676
cg14473235	0.000374044	0.0013972	0.789557
cg14473243	0.00209618	0.00337316	0.535942
cg14473297	-0.0087921	0.0063314	0.168484
cg14473312	-0.00685379	0.00817255	0.403972
cg14473327	-3.78476e-05	0.00199208	0.984885
cg14473339	-0.00205078	0.00138103	0.141167
cg14473344	-0.00232558	0.00619355	0.708214
cg14473416	-0.000713143	0.00338785	0.833769
cg14473485	0.0076161	0.00801359	0.344543
cg14473516	-0.00473625	0.00378778	0.214505
cg14473522	-0.000461437	0.00313145	0.883192
cg14473568	-0.000785581	0.00155708	0.61517
cg14473575	-0.00966353	0.00581594	0.100201
cg14473597	-0.0057977	0.00455717	0.206686
cg14473612	0.01023	0.0052627	0.055144
cg14473646	-0.00180676	0.00316824	0.569963
cg14473743	0.0105979	0.00877397	0.230369
cg14473756	9.98332e-05	0.0015458	0.948654
cg14473797	-0.00160366	0.00205434	0.437146
cg14473811	0.000933631	0.001426	0.514374
cg14473823	-0.00676466	0.00570818	0.239212
cg14473838	0.0043021	0.00418401	0.306695
cg14473904	-0.0131417	0.00384293	0.00095633
cg14473924	-0.00138914	0.00235345	0.55655
cg14473974	0.00434127	0.00455999	0.343717
cg14473998	0.0040007	0.00343434	0.247239
cg14474001	-0.0104406	0.0104049	0.318434
cg14474003	-0.00571975	0.0100181	0.569511
cg14474138	0.000566098	0.00448197	0.899782
cg14474150	0.00426387	0.0111758	0.703744
cg14474158	-0.00520557	0.00657459	0.430647
cg14474183	-0.0154302	0.00998582	0.125926
cg14474276	0.0048909	0.00950988	0.608348
cg14474293	0.0116509	0.00629488	0.0675836
cg14474302	0.0041712	0.00591115	0.482292
cg14474319	0.0215441	0.0120168	0.0764749
cg14474320	-0.00491739	0.00796027	0.538359
cg14474363	0.00819296	0.00706488	0.249354
cg14474387	0.011364	0.00542412	0.0390705
cg14474438	-0.00441856	0.00430064	0.30707
cg14474499	-0.00926319	0.00528099	0.0829408
cg14474520	-0.0128943	0.0102214	0.210502
cg14474522	1.98262e-06	0.00352012	0.999552
cg14474539	-0.00282359	0.00444173	0.526644
cg14474561	-0.000393823	0.00489754	0.936094
cg14474570	0.00567051	0.00436686	0.197536
cg14474580	0.00112052	0.00729387	0.878261
cg14474618	0.00349064	0.00831347	0.67561
cg14474652	0.00977152	0.00685386	0.157534
cg14474669	-0.00513905	0.00333069	0.126476
cg14474728	-0.00264258	0.00480033	0.583387
cg14474743	-0.0004622	0.0036223	0.898761
cg14474744	-0.00461631	0.00453421	0.31145
cg14474791	-0.00327862	0.00443033	0.461267
cg14474793	0.00184071	0.00138348	0.186834
cg14474811	-0.0256756	0.0149252	0.0889357
cg14474846	0.00106257	0.00598579	0.859516
cg14474880	-0.000566901	0.00137083	0.680225
cg14474898	0.000350197	0.00125378	0.780668
cg14474937	-0.00203009	0.00391076	0.605007
cg14474963	0.00261335	0.00519203	0.615998
cg14474966	-0.0123046	0.00665945	0.0680449
cg14475036	0.00153419	0.0043172	0.723175
cg14475265	0.0113008	0.00694718	0.107425
cg14475362	0.00534641	0.00564936	0.346579
cg14475381	-0.00551277	0.00898117	0.54094
cg14475480	-0.00349977	0.00621218	0.574631
cg14475502	0.00549382	0.00468302	0.243944
cg14475527	0.00518483	0.00647196	0.425244
cg14475564	-0.0286985	0.018872	0.131962
cg14475620	-0.0051554	0.00541283	0.343513
cg14475636	0.0122899	0.00723503	0.0929565
cg14475664	0.000762357	0.00354784	0.830364
cg14475758	-0.000616388	0.00171102	0.719536
cg14475771	-0.0109276	0.00546238	0.0485626
cg14475772	0.00266419	0.00148788	0.0768365
cg14475802	0.000677768	0.00371519	0.855668
cg14475805	-0.0212822	0.0143504	0.141679
cg14475840	0.0116406	0.00863832	0.181303
cg14475854	-0.0024554	0.00372779	0.511845
cg14475857	-0.00294237	0.00473044	0.535563
cg14475859	0.00765415	0.00752183	0.311694
cg14475868	0.0216981	0.0101202	0.0348196
cg14475875	-0.00174482	0.00572678	0.761339
cg14475913	-0.0101984	0.00478204	0.0357709
cg14475915	0.000482602	0.00187395	0.797376
cg14475947	0.00255437	0.00467078	0.585859
cg14475969	0.00211268	0.00415823	0.612689
cg14476013	-0.000746196	0.00164158	0.650558
cg14476057	-0.00320202	0.00345309	0.35634
cg14476058	0.0187918	0.00889341	0.0374645
cg14476095	0.00577274	0.0057964	0.322051
cg14476101	0.00246113	0.00575952	0.670205
cg14476212	0.00240322	0.00707708	0.734993
cg14476213	-0.00811497	0.00608168	0.185578
cg14476251	0.00139055	0.00554765	0.802671
cg14476266	0.000111431	0.00529095	0.983246
cg14476293	-0.00401099	0.00703945	0.57029
cg14476300	-0.00207235	0.00484791	0.670091
cg14476334	0.00295755	0.00758361	0.697496
cg14476358	0.000769477	0.0044794	0.864008
cg14476364	0.0056918	0.00877803	0.518425
cg14476397	-0.0105439	0.00551807	0.0593251
cg14476487	0.00653407	0.00920947	0.479915
cg14476562	-0.0156129	0.011038	0.160794
cg14476630	-0.0150183	0.0132948	0.261735
cg14476643	0.00880421	0.00866653	0.3125
cg14476670	0.00536058	0.0140605	0.703946
cg14476671	-0.00204486	0.00486289	0.675155
cg14476700	0.0026455	0.00158474	0.0986418
cg14476737	0.000379779	0.00556978	0.945794
cg14476745	0.00639562	0.0145002	0.660255
cg14476845	-0.00315054	0.00790673	0.691265
cg14476852	-0.0427436	0.0244068	0.0834193
cg14476880	-0.00849511	0.0118581	0.475664
cg14476948	0.00428657	0.0120958	0.723908
cg14476968	0.0300447	0.0210598	0.157264
cg14476984	0.00281284	0.011314	0.804244
cg14477047	0.000649914	0.00379838	0.86454
cg14477114	0.00779087	0.00708909	0.274803
cg14477123	0.000733521	0.00187984	0.69734
cg14477135	-0.00202308	0.00233309	0.388259
cg14477145	-0.00130486	0.00103472	0.210654
cg14477184	-0.00213405	0.00234914	0.366156
cg14477205	0.000111512	0.00913092	0.990284
cg14477218	0.0013524	0.0103222	0.896063
cg14477227	0.00453571	0.00336255	0.180873
cg14477246	-0.0169429	0.00807626	0.0388173
cg14477263	0.00211147	0.00201247	0.296994
cg14477266	0.00334103	0.0024838	0.182079
cg14477320	0.00368885	0.00593354	0.535768
cg14477452	-0.00112134	0.00154643	0.470326
cg14477471	0.0035778	0.00326732	0.276527
cg14477514	-0.000409797	0.00314907	0.896762
cg14477543	0.00179294	0.00874527	0.838036
cg14477571	0.0108915	0.00963163	0.261243
cg14477581	0.00497532	0.00727796	0.496035
cg14477584	-0.0183619	0.00956731	0.0582332
cg14477615	-0.00350273	0.00506753	0.491273
cg14477619	0.0118998	0.00710236	0.0974335
cg14477622	-0.0035549	0.00465037	0.446677
cg14477673	-0.000617133	0.00603234	0.918751
cg14477708	-0.00205557	0.004343	0.63718
cg14477767	-0.00605554	0.00425101	0.15788
cg14477768	-0.00252519	0.00505543	0.618688
cg14477831	-0.000477625	0.00607167	0.93748
cg14477860	-0.00311242	0.00503983	0.538475
cg14477868	0.00139821	0.00963495	0.884953
cg14477928	0.0138988	0.00972829	0.156671
cg14477973	0.01022	0.00596757	0.0903503
cg14478011	0.00893317	0.0100646	0.37721
cg14478036	-0.0144385	0.00453769	0.0020291
cg14478049	0.00966449	0.00767409	0.211266
cg14478118	-0.00461983	0.00623581	0.460776
cg14478163	0.0044341	0.00331737	0.184829
cg14478165	0.00218188	0.00650529	0.73813
cg14478194	-0.00225073	0.0103376	0.828155
cg14478217	0.00272792	0.00238195	0.255249
cg14478242	0.00404063	0.01682	0.810718
cg14478253	0.00201876	0.00675071	0.76562
cg14478255	0.009839	0.00612074	0.111571
cg14478261	0.00345463	0.00716214	0.630772
cg14478307	0.0014163	0.00522453	0.786967
cg14478316	0.00167789	0.00250472	0.504702
cg14478368	0.00492653	0.00716558	0.49358
cg14478383	0.00173974	0.00675634	0.797403
cg14478422	0.000905678	0.00444834	0.839142
cg14478435	-3.69309e-06	0.00139792	0.997898
cg14478460	0.00523437	0.00513562	0.31092
cg14478475	0.0018672	0.00983136	0.849812
cg14478495	0.00215112	0.00180241	0.235929
cg14478524	0.00191457	0.0116433	0.86977
cg14478589	0.0270659	0.0119683	0.0262238
cg14478663	-0.00591127	0.00440358	0.182966
cg14478713	-9.61091e-05	0.0065862	0.988391
cg14478717	-0.0012068	0.00307246	0.695443
cg14478731	0.00249661	0.0059379	0.675191
cg14478752	-0.0101912	0.0116727	0.385023
cg14478797	0.0227758	0.0132747	0.0897713
cg14478815	0.0181875	0.00879853	0.0416962
cg14478879	0.00945999	0.00626254	0.134522
cg14478895	-0.00325802	0.00233918	0.167227
cg14478898	0.0052012	0.00518495	0.318579
cg14478899	0.000764055	0.00449941	0.865552
cg14479037	-0.00197115	0.00240686	0.415039
cg14479080	-0.0103487	0.010308	0.318186
cg14479094	0.00497332	0.00464824	0.287608
cg14479096	0.000374137	0.00343338	0.913477
cg14479136	0.00566778	0.00271767	0.039951
cg14479139	-0.000400676	0.00683063	0.953358
cg14479198	-0.00496713	0.00697457	0.47826
cg14479268	0.00886914	0.0173312	0.610127
cg14479301	0.0109536	0.0103962	0.29498
cg14479303	-0.00645697	0.00643942	0.318774
cg14479306	0.00401692	0.00442235	0.366218
cg14479329	-0.00471122	0.00616568	0.446873
cg14479354	0.00282318	0.00363104	0.438965
cg14479377	0.00864861	0.00915588	0.347481
cg14479398	0.00226456	0.00335926	0.502019
cg14479427	-0.00232967	0.00566912	0.682126
cg14479451	0.00613828	0.0131587	0.642038
cg14479530	0.00373415	0.00831245	0.654388
cg14479567	-0.00589132	0.0105195	0.576894
cg14479617	-0.0173887	0.0130831	0.187293
cg14479638	-0.0145096	0.0119663	0.228589
cg14479694	0.00740504	0.00462628	0.113081
cg14479704	-0.000257029	0.00427962	0.952247
cg14479709	0.00348354	0.00483649	0.473294
cg14479751	0.00777558	0.00520859	0.139097
cg14479754	-0.00409335	0.00273017	0.137415
cg14479798	0.0170312	0.00778471	0.031367
cg14479812	0.00417949	0.00607237	0.493108
cg14479829	0.000502013	0.00137147	0.715224
cg14479837	-0.00848383	0.0107618	0.432645
cg14479884	0.000490934	0.00906355	0.956927
cg14479889	-0.00226896	0.00210483	0.284024
cg14479908	-0.000270642	0.00137615	0.844548
cg14479910	0.000190482	0.00214743	0.929523
cg14479947	0.0154083	0.00982238	0.120349
cg14480035	0.00749096	0.0116257	0.521048
cg14480046	-0.00177131	0.00222825	0.428814
cg14480088	0.00245017	0.010235	0.811364
cg14480095	-0.00782428	0.00999087	0.43567
cg14480116	-0.0290786	0.0167567	0.0862213
cg14480134	-0.000375927	0.00145365	0.796548
cg14480138	-0.00131286	0.00551889	0.81253
cg14480149	0.00713037	0.00424438	0.0965535
cg14480194	0.00349762	0.010092	0.729749
cg14480222	0.00413178	0.00383594	0.284403
cg14480249	-0.0104872	0.0103817	0.315217
cg14480262	-0.00780423	0.00772024	0.314877
cg14480266	0.00156037	0.0060453	0.79693
cg14480283	0.00714345	0.0073388	0.333062
cg14480306	-0.00325155	0.00363893	0.374029
cg14480315	-0.000879282	0.00128192	0.494594
cg14480333	-0.00108485	0.00830325	0.896351
cg14480343	-0.00477498	0.00406734	0.243606
cg14480371	-0.00182064	0.00330338	0.582948
cg14480382	0.00106912	0.00674839	0.874489
cg14480394	0.00778617	0.00595706	0.19464
cg14480400	0.0102745	0.00618935	0.100511
cg14480426	-0.00268563	0.00537325	0.618468
cg14480432	-0.00019012	0.0036684	0.958786
cg14480444	-0.00171244	0.00516332	0.740947
cg14480446	-0.0324613	0.0216443	0.137296
cg14480449	-0.00265857	0.00491637	0.590056
cg14480463	-0.00125727	0.00677154	0.853135
cg14480507	-0.0103615	0.00564189	0.0696939
cg14480530	0.0101296	0.00871844	0.24847
cg14480531	0.00464695	0.0116475	0.690896
cg14480619	-0.00493746	0.00554935	0.37606
cg14480637	0.0116323	0.00706798	0.103418
cg14480678	0.00633886	0.00630959	0.317856
cg14480679	0.000429354	0.00100983	0.671759
cg14480690	-0.0016824	0.00363305	0.644462
cg14480723	-0.00155095	0.00294112	0.599303
cg14480782	0.00184066	0.00622914	0.768322
cg14480789	0.00383372	0.00502214	0.447312
cg14480831	-0.00559953	0.0162494	0.731227
cg14480846	0.0038267	0.00408968	0.352019
cg14480858	0.000724097	0.0015186	0.634686
cg14480891	0.00058057	0.00172324	0.736999
cg14480943	-0.0124957	0.00743382	0.0963642
cg14481079	-1.64189e-05	0.0033055	0.996048
cg14481081	0.0176562	0.0102554	0.0886879
cg14481085	-0.00128713	0.00273481	0.63907
cg14481124	-0.00744653	0.00986824	0.452529
cg14481208	-0.0150747	0.0214528	0.484122
cg14481222	0.00935883	0.00767335	0.225892
cg14481244	-0.00363913	0.00447045	0.417844
cg14481263	-0.000766361	0.00127322	0.548802
cg14481315	-0.00262954	0.00366377	0.474856
cg14481336	0.0121708	0.00749965	0.108239
cg14481338	0.00262796	0.0060166	0.66335
cg14481339	0.00718033	0.00391139	0.069811
cg14481384	0.0119256	0.0102107	0.24602
cg14481454	0.00216628	0.00181331	0.23547
cg14481467	0.00538758	0.00677602	0.428722
cg14481469	0.0148399	0.0102421	0.150958
cg14481502	-0.00474158	0.00698779	0.499222
cg14481520	-0.00253613	0.00427326	0.554395
cg14481528	-0.000985361	0.00464454	0.832483
cg14481557	0.00506378	0.00552587	0.362002
cg14481604	0.00901585	0.00887473	0.312493
cg14481619	-0.00147174	0.00594344	0.805008
cg14481654	0.00231974	0.00471179	0.623728
cg14481689	-0.00567468	0.00371295	0.130054
cg14481832	-0.00431838	0.00522898	0.411145
cg14481875	0.000326677	0.0139325	0.981347
cg14481911	0.00216133	0.00384394	0.575378
cg14482038	0.013494	0.00708302	0.0600685
cg14482068	0.000416037	0.00138708	0.76494
cg14482093	-0.00692343	0.00469774	0.14415
cg14482116	0.00975332	0.00941176	0.302939
cg14482153	0.0113197	0.0101305	0.266905
cg14482259	-0.0112445	0.00772375	0.149036
cg14482274	-0.000604709	0.00241278	0.802693
cg14482313	0.00595966	0.00527849	0.261982
cg14482322	0.0014502	0.00138739	0.298793
cg14482364	-0.00927886	0.00498571	0.0661084
cg14482388	0.000111261	0.00704439	0.987435
cg14482434	-0.00144458	0.00359485	0.688783
cg14482448	-0.00271561	0.0038705	0.484791
cg14482455	-0.00262785	0.00437036	0.549211
cg14482474	0.00314537	0.00278967	0.262628
cg14482485	0.00641128	0.0148717	0.667456
cg14482556	0.00453098	0.00449948	0.316726
cg14482595	-0.0014293	0.00197829	0.471927
cg14482684	-0.00309462	0.00153452	0.0468137
cg14482695	-0.0144412	0.0156675	0.359218
cg14482712	-0.0192568	0.0119369	0.110318
cg14482741	-0.0133488	0.00933706	0.156396
cg14482745	-0.00193061	0.00329538	0.559491
cg14482811	0.0255154	0.0115524	0.0298254
cg14482815	-0.00336319	0.00562685	0.55159
cg14482889	-0.00172353	0.00461557	0.709747
cg14482918	0.00966895	0.00573263	0.095253
cg14482923	-0.00988327	0.0142417	0.489553
cg14482952	0.0026349	0.00478564	0.583329
cg14482953	-0.00028595	0.00182314	0.875731
cg14482970	0.00757584	0.00761096	0.322309
cg14482991	0.00580582	0.00854021	0.498422
cg14482998	-0.0220131	0.0253934	0.388392
cg14483033	-0.0098475	0.00886806	0.269867
cg14483077	0.015716	0.0137004	0.254475
cg14483137	-0.00214688	0.00180112	0.236515
cg14483142	-0.0030346	0.00359631	0.401091
cg14483159	0.00989659	0.0052205	0.0613173
cg14483161	0.000351102	0.00340245	0.918049
cg14483162	0.00203764	0.00702379	0.772426
cg14483208	0.000904568	0.00121192	0.457444
cg14483210	0.002307	0.0085922	0.78895
cg14483237	0.000230259	0.00403348	0.954607
cg14483244	-0.00157047	0.00144648	0.280604
cg14483259	-0.0114559	0.011739	0.331827
cg14483283	-0.00156774	0.00145835	0.285344
cg14483291	0.00185194	0.0079442	0.816217
cg14483303	-0.00789644	0.00636236	0.217898
cg14483317	-0.00218582	0.00219295	0.321652
cg14483378	-0.016172	0.0181157	0.374477
cg14483381	0.000281599	0.00341314	0.934435
cg14483383	-0.00146936	0.00511641	0.774654
cg14483391	0.00139816	0.00602956	0.817173
cg14483412	0.00100945	0.00136918	0.462946
cg14483431	-0.0134394	0.00891244	0.135195
cg14483492	0.00408558	0.00566938	0.473063
cg14483648	0.000410428	0.00434049	0.924883
cg14483667	0.00177829	0.00224747	0.430955
cg14483680	0.00437668	0.00647703	0.501009
cg14483724	-0.0096879	0.00995124	0.332985
cg14483770	-0.0188592	0.0133948	0.162711
cg14483771	-0.00156198	0.00418139	0.709643
cg14483777	0.00987527	0.00489356	0.0466706
cg14483806	-0.0115056	0.0452567	0.799918
cg14483823	-0.00158218	0.00354011	0.656037
cg14483831	-0.0119724	0.0164229	0.467957
cg14483856	-0.0105083	0.00758662	0.169562
cg14483935	-0.00993979	0.0138287	0.474203
cg14483988	0.00155634	0.0040461	0.701434
cg14484016	7.27377e-05	0.00450821	0.987164
cg14484045	-0.00854054	0.00790767	0.283112
cg14484056	-0.00955852	0.0102145	0.351976
cg14484069	0.00502531	0.00547877	0.361556
cg14484143	-0.00168692	0.00694323	0.80861
cg14484145	-0.00546999	0.00670216	0.416641
cg14484149	-0.00173011	0.00859926	0.841017
cg14484176	0.00922989	0.00722565	0.204867
cg14484179	0.0139091	0.0126151	0.273252
cg14484251	-0.00492046	0.01423	0.730343
cg14484262	-0.00127672	0.00732086	0.861961
cg14484274	0.0103116	0.00756965	0.176641
cg14484356	-0.00530224	0.0103982	0.611398
cg14484434	-0.0170837	0.00972385	0.0824546
cg14484545	0.00376265	0.00427908	0.381654
cg14484628	-0.00197432	0.00178465	0.271656
cg14484649	-0.00183187	0.00187773	0.331981
cg14484673	0.00840956	0.00394272	0.0357469
cg14484676	-0.000930019	0.00424757	0.827199
cg14484681	0.0010091	0.00941222	0.914868
cg14484688	-0.000862541	0.00367854	0.815164
cg14484690	0.00290164	0.00793496	0.715493
cg14484703	0.00491042	0.0038105	0.200934
cg14484792	-0.0024531	0.00473287	0.605557
cg14484793	-0.00526062	0.00383243	0.173386
cg14484844	-0.00464856	0.00615442	0.452097
cg14484878	-0.013493	0.0125324	0.284614
cg14484885	0.0018407	0.00414901	0.658399
cg14484955	0.0021416	0.0306204	0.944402
cg14484965	0.00158424	0.00343184	0.645499
cg14484970	-0.00160104	0.00648552	0.805596
cg14484973	-0.00296891	0.00522462	0.571326
cg14485004	-0.00229594	0.00189554	0.229087
cg14485012	0.0028583	0.00333828	0.394227
cg14485021	-0.00404043	0.00531513	0.449205
cg14485078	0.00502519	0.00560341	0.372296
cg14485083	0.00540414	0.00430035	0.212235
cg14485097	-0.00219178	0.00223056	0.32852
cg14485110	0.000160359	0.00599858	0.978734
cg14485145	-0.015452	0.00983881	0.119924
cg14485156	-0.00219335	0.00771782	0.776938
cg14485185	0.000242729	0.00184123	0.895423
cg14485205	-0.0029513	0.00420743	0.484895
cg14485214	0.00107093	0.00379423	0.77842
cg14485232	-0.0114238	0.00781951	0.147635
cg14485357	0.0266625	0.0148098	0.0752747
cg14485377	-0.00114767	0.00146889	0.436735
cg14485407	0.00540226	0.00885813	0.543541
cg14485414	-0.0100293	0.00411501	0.016836
cg14485445	0.0041573	0.00328761	0.209415
cg14485468	0.00335569	0.00595534	0.574561
cg14485514	-0.00840019	0.00504524	0.0995154
cg14485566	-0.00094289	0.00434495	0.82871
cg14485581	-0.00905477	0.00707176	0.203803
cg14485599	-0.00693072	0.0090483	0.445768
cg14485633	-0.0246678	0.0131171	0.0633752
cg14485651	0.00997847	0.00730576	0.175511
cg14485744	-0.00704505	0.00730616	0.337588
cg14485765	0.00134338	0.00456093	0.769046
cg14485787	-0.00121662	0.00312733	0.698206
cg14485789	-0.00895623	0.0150523	0.553383
cg14485809	-0.00166807	0.00141151	0.24052
cg14485877	0.0200618	0.0217361	0.358575
cg14485901	0.0158386	0.0106807	0.141712
cg14485923	0.0137695	0.00989676	0.167679
cg14485977	-0.00185554	0.00401176	0.644859
cg14485996	0.000255185	0.00497641	0.959221
cg14486019	0.00162444	0.00371546	0.663042
cg14486033	-0.00874859	0.0036443	0.0184981
cg14486095	-0.0266728	0.0331175	0.422784
cg14486098	-0.00793917	0.0071854	0.272248
cg14486121	-9.58998e-05	0.00441248	0.98271
cg14486291	-0.00116091	0.00283693	0.68339
cg14486295	0.00226214	0.00788029	0.774747
cg14486319	0.00222087	0.00467198	0.635723
cg14486338	0.0119761	0.00753503	0.115601
cg14486346	0.000579475	0.00674624	0.931746
cg14486455	-0.00310172	0.0040589	0.446829
cg14486456	0.00222064	0.00394785	0.575227
cg14486463	0.00676085	0.004976	0.177757
cg14486477	0.00417709	0.00806426	0.60579
cg14486632	-0.000191087	0.00468038	0.967527
cg14486634	-0.0028912	0.00411584	0.48427
cg14486641	0.00945841	0.00576613	0.104545
cg14486661	0.00874281	0.0119098	0.464869
cg14486688	0.0110502	0.0067905	0.10729
cg14486782	0.00862711	0.00757617	0.257948
cg14486794	-0.00288746	0.00536037	0.591492
cg14486799	0.0026125	0.00854332	0.760492
cg14486812	0.0156249	0.00551767	0.00574961
cg14486846	-0.00184416	0.00527873	0.727666
cg14486847	0.00289445	0.00458799	0.529775
cg14486857	0.0111072	0.00902663	0.221829
cg14486880	-0.00132003	0.0051219	0.797229
cg14486892	0.00176858	0.00441868	0.689953
cg14486894	0.000706845	0.00191991	0.713644
cg14486905	0.0193786	0.0131185	0.143234
cg14486921	0.000906876	0.00156326	0.563334
cg14486957	-0.00973005	0.00738243	0.190963
cg14486995	0.0014998	0.00519698	0.773581
cg14487039	-0.00254392	0.00416808	0.543232
cg14487054	0.00214749	0.00549073	0.696671
cg14487075	-0.00284883	0.00292467	0.332723
cg14487111	-0.0128731	0.00977097	0.191136
cg14487120	-0.000203609	0.00189244	0.914568
cg14487131	0.000691566	0.00200028	0.730377
cg14487183	0.0164888	0.00924687	0.0780458
cg14487188	0.00236067	0.0157225	0.880997
cg14487271	-0.00505594	0.00813488	0.535887
cg14487292	0.00554273	0.0061504	0.369971
cg14487304	-0.00439588	0.00593801	0.461114
cg14487356	0.00204901	0.00422686	0.629065
cg14487368	-0.0129983	0.00846744	0.12839
cg14487383	-0.014921	0.00876449	0.0922446
cg14487398	0.00678035	0.0064033	0.292584
cg14487577	0.000285168	0.00467999	0.951552
cg14487595	0.000834684	0.00150965	0.581752
cg14487644	0.00449814	0.00459159	0.329977
cg14487680	-0.0045615	0.0097157	0.639889
cg14487702	-0.00189702	0.00802401	0.813664
cg14487805	0.00931541	0.0151954	0.541449
cg14487855	-0.00176822	0.00634782	0.781248
cg14487878	0.000768091	0.00193558	0.692467
cg14487892	0.0150963	0.0134219	0.263787
cg14487914	-0.0154522	0.00678677	0.0252509
cg14487926	0.013441	0.00512779	0.0103407
cg14487944	-0.0136074	0.00966387	0.162673
cg14488012	-0.00436164	0.00354479	0.221849
cg14488043	0.00087323	0.014531	0.952218
cg14488081	0.000299687	0.00163601	0.855082
cg14488087	0.00889158	0.00763228	0.247205
cg14488189	-0.00199904	0.00441451	0.651796
cg14488205	0.00307616	0.0049637	0.537055
cg14488256	-0.00751111	0.00822677	0.363761
cg14488265	0.00112162	0.00797679	0.888503
cg14488288	-0.0030636	0.00441159	0.489255
cg14488317	-0.000339173	0.00422548	0.936208
cg14488380	-0.00381183	0.00675405	0.57395
cg14488390	0.00977103	0.00898953	0.280068
cg14488391	-0.00012579	0.00478392	0.979083
cg14488529	0.00681078	0.00838035	0.418604
cg14488547	-0.00187901	0.001867	0.317
cg14488592	0.00215986	0.00229969	0.35023
cg14488605	0.00423899	0.00459895	0.359218
cg14488626	-0.0303273	0.0157895	0.0580424
cg14488631	0.00816443	0.00840743	0.334193
cg14488642	-0.000231578	0.00132748	0.861918
cg14488658	0.00382504	0.00822398	0.643016
cg14488661	-0.0010879	0.0021484	0.613872
cg14488699	0.00501666	0.00546888	0.361515
cg14488715	0.0065913	0.0052082	0.209049
cg14488745	-0.0011762	0.0016306	0.472641
cg14488842	-0.0111512	0.00619673	0.0754025
cg14488913	0.00960253	0.0314421	0.760788
cg14488918	0.000877148	0.00389291	0.822259
cg14488957	-0.00184404	0.002454	0.454414
cg14488962	-0.0158801	0.0122113	0.196886
cg14488971	-0.00332709	0.00738213	0.653331
cg14488974	0.015814	0.00801322	0.0516138
cg14489013	-0.00288894	0.00206418	0.165201
cg14489030	-0.0131053	0.0071018	0.0683896
cg14489049	0.018307	0.0168484	0.280229
cg14489071	0.0014785	0.00485323	0.761366
cg14489073	-0.00418805	0.00848991	0.623045
cg14489159	0.0020819	0.00158045	0.191202
cg14489176	0.000579672	0.00157107	0.71305
cg14489180	-0.000757286	0.00413371	0.855069
cg14489199	0.0038048	0.00396962	0.340476
cg14489205	0.0015862	0.00496803	0.750278
cg14489217	-0.00244058	0.00914448	0.790185
cg14489299	-0.0056762	0.00752126	0.452475
cg14489346	-0.00221966	0.00265311	0.405094
cg14489366	0.00561803	0.00507581	0.271421
cg14489404	-0.0123541	0.00778077	0.115965
cg14489425	0.00763108	0.00647332	0.241672
cg14489456	0.00328949	0.00396939	0.409533
cg14489470	-0.00409057	0.00713746	0.568046
cg14489474	-0.00232335	0.00761525	0.761025
cg14489570	-0.00567574	0.00917588	0.537829
cg14489594	-0.00151404	0.00197816	0.446119
cg14489632	0.000399441	0.0136152	0.976662
cg14489649	-0.00105792	0.0014395	0.464365
cg14489817	9.45126e-05	0.00119443	0.937112
cg14489858	0.00318497	0.00584729	0.587359
cg14489884	-0.000411644	0.00123911	0.740531
cg14489933	0.00209542	0.00483121	0.66556
cg14489965	0.00375518	0.00359723	0.299419
cg14490025	-0.000963771	0.00730192	0.895298
cg14490131	-0.00199661	0.00394883	0.614401
cg14490250	-0.00302355	0.003868	0.436523
cg14490268	-0.00218232	0.00517195	0.6741
cg14490286	-0.00349739	0.00423116	0.410736
cg14490301	0.0103618	0.0106974	0.335419
cg14490428	0.00239794	0.00575465	0.677927
cg14490447	0.00627863	0.00581592	0.283322
cg14490515	0.00184639	0.00602273	0.759903
cg14490520	0.0198828	0.0115142	0.087751
cg14490552	0.002599	0.00367678	0.481537
cg14490569	0.00509798	0.0071098	0.475273
cg14490586	0.00532156	0.00487658	0.278177
cg14490635	-0.00364358	0.00344797	0.293559
cg14490686	0.000246752	0.00512259	0.961692
cg14490718	0.00484591	0.00848058	0.569193
cg14490730	-0.0107022	0.0123385	0.388118
cg14490735	-0.00924273	0.0101785	0.366354
cg14490754	-0.00020793	0.00541563	0.969461
cg14490763	0.00795557	0.00795924	0.320306
cg14490783	0.00290996	0.00406588	0.476092
cg14490819	0.00211226	0.0039183	0.591211
cg14490844	0.00755233	0.00640637	0.241661
cg14490882	-0.00388185	0.00512753	0.451059
cg14490903	-0.0072194	0.00638228	0.261094
cg14490928	0.00149238	0.00487068	0.760032
cg14490945	-0.00422039	0.00712136	0.554961
cg14490972	-0.00164756	0.00256372	0.522145
cg14490984	0.00403393	0.00514559	0.435194
cg14491051	-0.0111822	0.00810866	0.171415
cg14491098	0.00733802	0.00570706	0.201932
cg14491149	0.00183026	0.00425071	0.66784
cg14491169	0.000657057	0.00185162	0.723557
cg14491186	0.00149132	0.00614229	0.808735
cg14491209	-0.00426326	0.00654471	0.516502
cg14491224	-0.0043019	0.00469272	0.361825
cg14491252	0.00765857	0.00422897	0.073596
cg14491284	0.00811488	0.0104648	0.44018
cg14491288	0.0187524	0.0131436	0.157237
cg14491304	-0.00723902	0.00562517	0.201543
cg14491362	0.011966	0.00686355	0.0847946
cg14491459	-0.00156417	0.00411443	0.704748
cg14491465	-0.00102252	0.00386095	0.791763
cg14491479	-0.000131648	0.00323316	0.967614
cg14491530	0.00390872	0.00306293	0.205303
cg14491535	-0.0233463	0.0129713	0.075353
cg14491582	-0.00333054	0.0214393	0.876907
cg14491617	0.00914048	0.00513793	0.078729
cg14491628	-0.00147359	0.00117622	0.213631
cg14491667	-0.012528	0.0127698	0.32928
cg14491691	-0.00295095	0.00608388	0.628864
cg14491707	-0.00513286	0.0072662	0.481826
cg14491761	-0.00301081	0.00665243	0.651972
cg14491800	-0.0101684	0.00965919	0.295387
cg14491820	0.00671188	0.00997642	0.502874
cg14491827	0.00170239	0.0043757	0.698185
cg14491890	0.00749489	0.00481422	0.123142
cg14491929	0.00160051	0.0054127	0.768168
cg14491999	-0.00882238	0.00682143	0.19932
cg14492038	0.00309189	0.00174269	0.0795273
cg14492049	-0.017152	0.00805196	0.0359808
cg14492061	-0.00264796	0.00620266	0.670502
cg14492140	0.00175004	0.00461164	0.705253
cg14492208	-0.00516185	0.00838056	0.539548
cg14492241	-0.0108269	0.00675589	0.11265
cg14492276	-0.00389698	0.0073752	0.598575
cg14492282	-0.0269546	0.0158403	0.0923916
cg14492302	0.00469548	0.0116571	0.688083
cg14492337	0.0124916	0.0067609	0.0680542
cg14492347	0.00228945	0.00156714	0.147643
cg14492446	-0.0333533	0.0152322	0.0312254
cg14492530	0.00600361	0.00913943	0.512985
cg14492551	-0.00178833	0.00477067	0.708677
cg14492599	-0.000257254	0.00574865	0.964409
cg14492618	-0.0092047	0.0105578	0.385696
cg14492766	0.00156524	0.00502075	0.755973
cg14492773	0.000719144	0.00482236	0.881799
cg14492800	0.000152692	0.000941665	0.871563
cg14492813	-0.00418385	0.0105263	0.691998
cg14492842	0.00294595	0.00498453	0.556041
cg14492872	-0.000891605	0.0036337	0.806747
cg14492928	-0.000325638	0.00427913	0.939515
cg14492992	0.0142543	0.00565571	0.013549
cg14493055	-0.000913491	0.00476952	0.848559
cg14493094	-0.00537062	0.0188083	0.775906
cg14493103	0.00153449	0.00564765	0.786493
cg14493127	-0.0057048	0.00542155	0.295601
cg14493161	-0.00185848	0.00144914	0.203084
cg14493181	-0.000216291	0.00736264	0.976631
cg14493227	-0.0104238	0.00788525	0.189656
cg14493336	-0.0030458	0.00487081	0.533401
cg14493349	-0.00491241	0.00442769	0.270283
cg14493440	0.00127207	0.00587493	0.829085
cg14493508	-0.00206921	0.00393741	0.600554
cg14493553	0.00162609	0.00138573	0.243814
cg14493571	-0.0124036	0.0100487	0.220395
cg14493612	-0.0082509	0.00553638	0.13976
cg14493637	0.0165913	0.00715502	0.0227484
cg14493656	-0.0175052	0.0132667	0.190471
cg14493673	0.0125821	0.00803535	0.121016
cg14493702	0.00459743	0.00469805	0.330499
cg14493742	0.00105618	0.00548717	0.847814
cg14493889	-1.96495e-05	0.00453986	0.996557
cg14493899	-0.000598266	0.00490837	0.90327
cg14493975	0.00681082	0.00496467	0.173635
cg14493980	0.00206479	0.00355753	0.563145
cg14494018	-0.00577837	0.00484083	0.23585
cg14494090	0.0127766	0.00527497	0.0175051
cg14494108	0.0168301	0.0145154	0.249438
cg14494113	-0.00403118	0.00422463	0.342621
cg14494142	0.00195174	0.00382616	0.61127
cg14494192	-0.00207633	0.00701681	0.768005
cg14494199	0.00325347	0.00460606	0.48186
cg14494204	-0.00971405	0.00446846	0.0324274
cg14494313	0.0123115	0.00930279	0.189163
cg14494365	-0.00546535	0.00493896	0.271526
cg14494366	0.012556	0.0124197	0.314834
cg14494379	0.0139282	0.00928275	0.137122
cg14494421	0.00747817	0.00442218	0.0944048
cg14494448	0.000276586	0.00141849	0.845858
cg14494450	0.00418638	0.00636585	0.512512
cg14494451	-0.0026281	0.00105279	0.0144343
cg14494468	-0.000190606	0.00215838	0.929833
cg14494596	-0.00313292	0.00246688	0.207472
cg14494607	-0.00272972	0.00534638	0.610943
cg14494620	0.0187066	0.0105562	0.0798812
cg14494623	0.000375763	0.00191333	0.844761
cg14494661	-0.00401002	0.00519099	0.441914
cg14494663	0.0037517	0.00354433	0.292753
cg14494721	0.020046	0.0172904	0.249476
cg14494733	-0.00964879	0.0161522	0.551814
cg14494745	0.00683534	0.00483452	0.160971
cg14494781	0.0163865	0.047991	0.733588
cg14494808	0.00791036	0.00766051	0.304646
cg14494812	0.00772722	0.00674796	0.2553
cg14494830	-0.00896308	0.00390042	0.0239617
cg14494854	-0.01671	0.0106202	0.119251
cg14494866	-0.00535438	0.00822528	0.516784
cg14494868	0.00769819	0.00515891	0.139261
cg14494948	-0.00186595	0.00694531	0.788825
cg14495018	0.010933	0.0083103	0.191767
cg14495054	-0.00323528	0.00476283	0.498765
cg14495063	0.00217317	0.00401665	0.589862
cg14495124	-0.00232778	0.00360524	0.520194
cg14495209	-0.0033649	0.0040722	0.410889
cg14495230	0.0108472	0.0101802	0.289588
cg14495236	0.0112549	0.00795581	0.16073
cg14495241	0.0215654	0.00963561	0.0277686
cg14495243	-0.0015747	0.00109348	0.153436
cg14495271	-0.00188776	0.00545564	0.730164
cg14495359	-0.00151853	0.00602589	0.801635
cg14495377	0.0138828	0.013772	0.31623
cg14495399	-0.0164129	0.012536	0.193891
cg14495439	0.00385714	0.00533009	0.47122
cg14495443	-0.000600784	0.00473403	0.899307
cg14495458	-0.000929291	0.00639587	0.884814
cg14495501	-0.00291488	0.00442195	0.511519
cg14495514	0.0055724	0.00997739	0.577936
cg14495524	0.000887903	0.00609993	0.884606
cg14495538	0.015679	0.00532411	0.00414328
cg14495593	0.00502485	0.0044122	0.25789
cg14495597	-0.00103237	0.00410403	0.801982
cg14495648	-4.00829e-05	0.00350905	0.990912
cg14495732	-0.000922673	0.0107993	0.932109
cg14495753	-0.00655529	0.0102516	0.524216
cg14495776	0.0147078	0.00657645	0.0278812
cg14495832	-0.0027711	0.00339641	0.41679
cg14495843	0.0120149	0.0104518	0.253478
cg14495944	-0.00494513	0.00805254	0.540747
cg14495953	-0.00710218	0.00429235	0.101607
cg14495958	0.00214494	0.00513598	0.677246
cg14496001	-0.000406136	0.00521899	0.938151
cg14496044	0.00169832	0.00246685	0.492997
cg14496048	-0.0097866	0.00881509	0.269967
cg14496081	0.00485471	0.00538616	0.369901
cg14496086	0.0048036	0.00372148	0.2002
cg14496169	0.00181782	0.00402325	0.652517
cg14496193	-0.000180812	0.00127585	0.88763
cg14496199	0.00645493	0.00382958	0.095467
cg14496252	0.00826859	0.00846879	0.331593
cg14496285	-0.00205419	0.00450234	0.649348
cg14496301	-0.00278104	0.00354357	0.434694
cg14496305	-0.00204033	0.00442605	0.645961
cg14496314	-0.00300651	0.00834657	0.719564
cg14496315	-0.00314045	0.00323031	0.333654
cg14496345	-0.00462448	0.00382629	0.230088
cg14496346	-3.7328e-05	0.00180064	0.983508
cg14496375	0.00120347	0.00604899	0.842764
cg14496379	-0.0313275	0.0492517	0.526401
cg14496401	-0.00161136	0.00351372	0.647672
cg14496414	-0.00126329	0.00580976	0.828373
cg14496423	-0.00990429	0.00486572	0.0448407
cg14496450	-0.00105992	0.0019606	0.590155
cg14496523	0.000381536	0.0076786	0.960485
cg14496574	0.0148485	0.00524958	0.00580397
cg14496652	-0.011287	0.00936679	0.23147
cg14496654	0.00393605	0.00876372	0.654455
cg14496660	0.0122921	0.0100398	0.224127
cg14496745	7.33212e-05	0.00401799	0.985483
cg14496753	0.00796938	0.013199	0.547557
cg14496842	-0.00400392	0.00405776	0.32651
cg14496854	-0.0185693	0.0140723	0.190442
cg14496862	0.0028997	0.00236754	0.223967
cg14496872	-0.0041068	0.00394509	0.300764
cg14496903	-0.00268695	0.0144132	0.852547
cg14496909	-0.0141153	0.00974195	0.150955
cg14496951	0.00100417	0.00213803	0.639766
cg14496969	-0.00131747	0.00153697	0.393698
cg14496983	0.00287905	0.0039951	0.473059
cg14497040	0.0154766	0.0209743	0.46257
cg14497054	-0.00594492	0.0114401	0.604622
cg14497130	0.00107651	0.00343906	0.75501
cg14497143	-0.00964244	0.00586639	0.103853
cg14497145	0.00144147	0.00565677	0.799462
cg14497203	0.0112955	0.00668099	0.0944746
cg14497237	-0.00195196	0.00326939	0.552032
cg14497255	0.010408	0.00667032	0.12231
cg14497264	0.00405414	0.00913269	0.658206
cg14497279	-0.00335484	0.00319253	0.296242
cg14497327	-0.0006973	0.00196399	0.723417
cg14497346	0.0190446	0.0102922	0.0676523
cg14497362	0.00222896	0.00551673	0.687177
cg14497364	0.00293874	0.00388145	0.451022
cg14497410	0.00280926	0.00433217	0.518392
cg14497465	0.00768304	0.00888407	0.389521
cg14497471	0.00477704	0.00393942	0.228556
cg14497491	-0.00131284	0.00709614	0.853653
cg14497503	-0.000409168	0.00137703	0.76707
cg14497545	-0.0301155	0.0118064	0.0124971
cg14497573	-0.00916889	0.00466685	0.0526419
cg14497649	-0.0117146	0.0389955	0.764582
cg14497670	0.00243687	0.00227754	0.287598
cg14497673	8.62541e-06	0.00276258	0.997516
cg14497674	-0.0099199	0.00540425	0.0698373
cg14497697	-0.00303186	0.00679653	0.656641
cg14497720	0.00597718	0.00402294	0.140954
cg14497771	-0.00506165	0.00665074	0.448676
cg14497775	-0.000990602	0.00338465	0.770468
cg14497781	-0.00641537	0.00475784	0.181036
cg14497787	-0.00276875	0.00843462	0.743503
cg14497841	-0.0035356	0.00660519	0.593824
cg14497847	-0.00177789	0.00202288	0.381883
cg14497859	-0.00724943	0.00942352	0.443804
cg14497869	0.00149929	0.0015325	0.330624
cg14497870	0.0033666	0.00726556	0.644261
cg14497879	-0.000940964	0.0108135	0.930858
cg14497910	0.00331501	0.00716646	0.644825
cg14497940	0.00144895	0.00196443	0.462745
cg14497967	-0.00810306	0.0102349	0.430685
cg14498004	0.00420559	0.00488047	0.391212
cg14498116	0.00202369	0.00142143	0.15811
cg14498122	0.00568373	0.00520683	0.278027
cg14498209	0.00130152	0.00148803	0.384166
cg14498227	-0.00164018	0.00232926	0.483211
cg14498246	0.00281878	0.0117485	0.810951
cg14498291	-0.00210081	0.00422046	0.619904
cg14498376	0.00102341	0.0073805	0.890036
cg14498394	-0.00545008	0.00586056	0.354966
cg14498423	0.00295767	0.00681596	0.665411
cg14498445	-0.00280612	0.00856477	0.743975
cg14498455	-0.00147482	0.00630548	0.815616
cg14498475	-0.00368591	0.0133241	0.782717
cg14498492	0.00439306	0.00328848	0.185069
cg14498514	-0.00277705	0.00386358	0.474204
cg14498572	-0.00574275	0.00359993	0.114285
cg14498575	0.00761332	0.00941234	0.420799
cg14498592	-0.00177502	0.0176098	0.919943
cg14498674	-0.018188	0.0183385	0.324049
cg14498722	0.00860805	0.00711431	0.22957
cg14498747	-0.00206204	0.00424703	0.628524
cg14498749	-0.00320531	0.00517293	0.53712
cg14498942	0.00805637	0.0068308	0.241447
cg14498946	0.00638509	0.00440765	0.151033
cg14498989	-7.2619e-05	0.000942893	0.938787
cg14498996	0.000232823	0.00142325	0.870436
cg14499053	0.00313617	0.00523321	0.550541
cg14499058	-0.00790334	0.00710089	0.268771
cg14499068	0.000539672	0.00373415	0.885422
cg14499074	0.0045374	0.00594291	0.447232
cg14499153	-0.00763915	0.00477236	0.113067
cg14499189	0.00904139	0.0118553	0.447739
cg14499211	-0.0048473	0.00480632	0.315999
cg14499271	0.00336775	0.00523985	0.522097
cg14499274	-0.011208	0.014178	0.431374
cg14499371	-0.0298036	0.0162963	0.0708477
cg14499385	0.00262982	0.00360916	0.46817
cg14499387	-0.00350645	0.00429302	0.416286
cg14499394	0.00879333	0.00747202	0.242472
cg14499426	0.00217786	0.00148946	0.147294
cg14499497	0.0063018	0.00376951	0.0981603
cg14499532	-0.00327878	0.00640271	0.609884
cg14499540	0.000315672	0.00330734	0.92418
cg14499563	-0.000738218	0.00778923	0.924712
cg14499602	-0.113815	0.0501564	0.0257297
cg14499653	-0.000185828	0.00293782	0.94971
cg14499669	-0.00595117	0.00513965	0.250076
cg14499678	0.0032366	0.00557564	0.563086
cg14499797	-0.00158624	0.00148999	0.290004
cg14499800	-0.00300121	0.0121017	0.804719
cg14499894	-0.00369573	0.00356194	0.30235
cg14499928	0.00196065	0.00415878	0.6385
cg14499936	-0.0169883	0.0121857	0.166832
cg14499959	-0.000497958	0.00345363	0.885688
cg14500050	-0.00454685	0.00413025	0.273991
cg14500062	0.00250856	0.0107873	0.816658
cg14500070	-0.00360285	0.00436315	0.411207
cg14500150	0.0108304	0.0117884	0.360776
cg14500151	-0.0266156	0.0145357	0.0705163
cg14500160	-0.000354578	0.00411213	0.931484
cg14500206	-0.00910914	0.00462244	0.0519453
cg14500211	0.00810193	0.00850607	0.343488
cg14500223	0.00168238	0.00157799	0.289303
cg14500250	-0.000153064	0.00388745	0.968683
cg14500255	-0.000978288	0.00137331	0.478149
cg14500258	-0.00528752	0.00647576	0.416439
cg14500267	0.00939658	0.0105756	0.376713
cg14500300	-0.00205072	0.0173656	0.906268
cg14500336	0.0048961	0.00617199	0.429774
cg14500342	0.00161652	0.00441061	0.714877
cg14500375	0.00423341	0.00178725	0.0200664
cg14500389	-0.00257857	0.00752652	0.732727
cg14500422	0.00104124	0.00423988	0.806583
cg14500472	0.00855009	0.00682505	0.213653
cg14500486	-0.0100536	0.0231131	0.664658
cg14500563	0.00415872	0.00502496	0.410154
cg14500569	3.06289e-05	0.0014333	0.983
cg14500611	-0.00244273	0.00466746	0.60206
cg14500614	0.000484579	0.00416321	0.907607
cg14500628	0.0050243	0.00535665	0.350864
cg14500637	-0.0202952	0.0143746	0.161552
cg14500644	0.00197076	0.00531146	0.711511
cg14500655	-0.0123515	0.00419027	0.00410971
cg14500718	-0.00994622	0.00531766	0.0647888
cg14500801	0.00124308	0.0104016	0.905148
cg14500854	-0.000857328	0.0049123	0.861857
cg14500881	-0.00221582	0.00433097	0.610211
cg14500913	0.000216085	0.00622817	0.972403
cg14500916	0.0239137	0.0138188	0.0870827
cg14500932	-0.00788501	0.00499403	0.117991
cg14500945	0.00288928	0.00278022	0.30158
cg14500964	0.00269801	0.00382923	0.482952
cg14501015	-0.00257329	0.0054381	0.637259
cg14501061	0.00469268	0.00282546	0.100343
cg14501118	0.00783529	0.00919428	0.396447
cg14501119	0.0268233	0.0110536	0.0173019
cg14501138	0.00428237	0.00508017	0.401564
cg14501218	-0.0176963	0.0101823	0.0857566
cg14501219	-0.00775959	0.0116245	0.506205
cg14501253	-0.000587749	0.00180671	0.745724
cg14501260	0.0245046	0.019893	0.221334
cg14501281	0.00416065	0.0127862	0.745658
cg14501296	-0.00709745	0.00595067	0.236225
cg14501323	-0.00248834	0.00344916	0.472577
cg14501357	0.00218977	0.0108112	0.839963
cg14501407	-0.00270765	0.00120268	0.0268831
cg14501431	0.00163666	0.00968446	0.86619
cg14501548	0.0117139	0.00752169	0.123017
cg14501589	-0.00169704	0.00316375	0.59305
cg14501638	-0.00688485	0.00757071	0.365648
cg14501697	-0.000413955	0.0015121	0.784917
cg14501887	0.000424299	0.0108463	0.968885
cg14501895	0.0114208	0.00673343	0.0934359
cg14501977	0.0167734	0.0118589	0.16081
cg14501984	-0.00326613	0.00442955	0.462893
cg14501985	-0.00572419	0.00762241	0.454698
cg14501993	-9.75799e-05	0.00481945	0.983893
cg14502007	-0.000144753	0.00133389	0.913834
cg14502022	-0.00247725	0.00555199	0.656568
cg14502065	-0.00686179	0.0114212	0.549541
cg14502172	-0.000338563	0.00189387	0.858536
cg14502181	-0.00105294	0.00288736	0.716242
cg14502319	-0.00940405	0.0060161	0.121649
cg14502345	0.000544353	0.00615764	0.92976
cg14502347	0.0100105	0.00984751	0.312185
cg14502431	-0.00108757	0.00324687	0.738462
cg14502484	0.00171741	0.00151496	0.260063
cg14502521	-0.00270709	0.00369813	0.466126
cg14502526	-0.000445424	0.00370531	0.904592
cg14502545	-0.0407864	0.0594176	0.494264
cg14502603	-0.0025844	0.00546731	0.63761
cg14502606	-0.00164676	0.00122336	0.18177
cg14502625	2.86672e-06	0.00813204	0.99972
cg14502628	0.00494885	0.00591115	0.404771
cg14502651	0.00222722	0.00379935	0.559251
cg14502659	0.00504882	0.00862168	0.559663
cg14502669	0.0101472	0.00741843	0.174884
cg14502713	-0.0134895	0.00617502	0.0316127
cg14502726	0.000429699	0.0052478	0.934929
cg14502728	-0.000238532	0.0025763	0.926445
cg14502818	0.0093976	0.0076708	0.223839
cg14502847	0.00495685	0.00624184	0.429279
cg14502850	-0.00844849	0.0132192	0.524432
cg14502901	-0.00406231	0.00449852	0.369002
cg14502916	0.00782707	0.00684647	0.25608
cg14502933	0.00296052	0.00582508	0.612573
cg14502980	0.000717012	0.00171118	0.676238
cg14502994	0.0129351	0.00612492	0.0375636
cg14503024	0.000192978	0.00309025	0.95035
cg14503063	0.00779233	0.00490206	0.115552
cg14503070	0.00385316	0.00569657	0.500581
cg14503079	-0.000583406	0.00366958	0.87405
cg14503165	-0.000795649	0.0028598	0.781505
cg14503168	-0.00347036	0.00386189	0.371337
cg14503200	0.0002789	0.00781058	0.971597
cg14503203	-0.0185283	0.0119247	0.123867
cg14503204	-0.00411555	0.00706345	0.561633
cg14503247	-0.00947448	0.00343428	0.00707139
cg14503272	-0.00287294	0.00414366	0.489946
cg14503291	-0.0059358	0.00950922	0.53412
cg14503357	0.00185107	0.00418116	0.65907
cg14503389	-0.00618762	0.00450467	0.173095
cg14503441	0.0129786	0.0118997	0.278433
cg14503464	0.0112243	0.00971671	0.251191
cg14503473	-0.00127706	0.00357877	0.722073
cg14503480	-0.00933562	0.00681855	0.174477
cg14503489	0.00375383	0.00557994	0.502898
cg14503521	-0.00299723	0.00539001	0.579589
cg14503529	0.0043615	0.00400403	0.27904
cg14503537	-0.00354256	0.00596406	0.554064
cg14503564	-0.00389259	0.0060343	0.520575
cg14503636	0.000589793	0.00808524	0.942016
cg14503689	0.0113858	0.0085796	0.187956
cg14503694	0.000208842	0.00360729	0.953966
cg14503744	0.0052189	0.00350552	0.140165
cg14503783	-0.000768555	0.00398778	0.847622
cg14503796	-0.00159524	0.00157953	0.315323
cg14503815	-0.00181212	0.00356462	0.612486
cg14503822	-0.00253868	0.00346974	0.466339
cg14503844	0.00397473	0.00411629	0.336915
cg14503873	-0.000633141	0.00372302	0.865357
cg14503881	-0.000664549	0.001197	0.580196
cg14503935	0.0102842	0.00586379	0.0829792
cg14503943	0.0167266	0.00667422	0.0140655
cg14503981	0.00485971	0.00603737	0.423049
cg14503987	-0.000327423	0.00400319	0.935001
cg14504070	0.0329978	0.0158845	0.0407166
cg14504168	0.00372573	0.00583044	0.524493
cg14504259	0.00233649	0.00836515	0.780668
cg14504269	-0.00225124	0.00448619	0.617065
cg14504291	-0.000243256	0.00206884	0.906671
cg14504298	0.00181075	0.00532985	0.734873
cg14504418	0.0207892	0.00960734	0.0332138
cg14504440	0.00915573	0.00612418	0.138529
cg14504476	0.0031276	0.00815977	0.702435
cg14504479	0.000128751	0.00180765	0.943382
cg14504497	0.00679527	0.00571365	0.237556
cg14504499	0.00926759	0.00507586	0.0713089
cg14504512	-0.00793754	0.00554346	0.155763
cg14504522	-0.00301459	0.00488426	0.538711
cg14504532	0.00237985	0.00441999	0.591656
cg14504536	0.00350759	0.010024	0.727244
cg14504586	0.00413889	0.0076752	0.591088
cg14504603	0.00248165	0.00282682	0.382419
cg14504631	-0.00825125	0.00401008	0.042619
cg14504636	0.00971192	0.00468396	0.0410887
cg14504697	-0.000649215	0.00669797	0.923007
cg14504705	0.00289703	0.00432594	0.504829
cg14504743	0.00433834	0.00469504	0.358029
cg14504754	0.00648208	0.00302883	0.0351437
cg14504768	-0.00648118	0.00395024	0.10447
cg14504774	-0.00486411	0.00505631	0.338721
cg14504780	0.00568657	0.00764072	0.458734
cg14504826	0.0045987	0.00740026	0.535946
cg14504951	0.00536687	0.0103075	0.603914
cg14505064	0.00101587	0.00119007	0.395655
cg14505065	0.0109438	0.00755234	0.150915
cg14505078	0.0106753	0.00640479	0.0991573
cg14505104	-0.000517236	0.00536918	0.923477
cg14505131	-0.00897423	0.00380454	0.020573
cg14505161	-0.00273102	0.0031942	0.394903
cg14505174	-0.00230663	0.00895487	0.797336
cg14505229	-0.0207341	0.0120771	0.089574
cg14505256	-0.00878719	0.0112446	0.436653
cg14505292	0.000463131	0.00432256	0.914922
cg14505298	-0.0192278	0.0140699	0.175275
cg14505299	-0.00667948	0.0112465	0.554108
cg14505360	-0.00089055	0.00499357	0.858871
cg14505415	0.00248292	0.00156279	0.11574
cg14505434	0.00613251	0.0179881	0.733986
cg14505439	-0.00550382	0.0038227	0.153521
cg14505490	0.00178085	0.00647163	0.783832
cg14505585	-0.000607235	0.00477872	0.899178
cg14505608	0.0041024	0.00781435	0.60093
cg14505616	0.000128136	0.00173318	0.941235
cg14505667	-0.0126561	0.00684685	0.0679325
cg14505694	-0.00652215	0.00775006	0.402341
cg14505704	-0.000810263	0.00162689	0.61971
cg14505733	-0.00153947	0.0037734	0.684291
cg14505741	-0.00455988	0.0070377	0.518742
cg14505792	-0.00394603	0.00398439	0.324738
cg14505800	-0.00199123	0.00599064	0.740395
cg14505810	0.00261856	0.00231534	0.261179
cg14505896	0.00329657	0.00614072	0.59275
cg14506029	-0.00280927	0.00395339	0.479234
cg14506032	0.00720202	0.00399554	0.0749274
cg14506140	-0.00111009	0.00159594	0.488552
cg14506141	-0.0139969	0.00597025	0.0213333
cg14506152	0.00291423	0.00493694	0.556526
cg14506158	0.000920005	0.0043969	0.83475
cg14506175	-0.00100077	0.00319033	0.754509
cg14506192	-0.00277138	0.00320811	0.390037
cg14506194	-0.0115777	0.050106	0.817807
cg14506195	0.0019427	0.00351621	0.582025
cg14506196	0.00107398	0.00444413	0.80961
cg14506197	-0.00915547	0.0114106	0.424528
cg14506278	-0.0028921	0.00489128	0.555868
cg14506320	0.000693602	0.00160845	0.667371
cg14506332	0.0160005	0.0127267	0.212032
cg14506552	0.000805487	0.00373387	0.829707
cg14506556	0.00521854	0.00428609	0.226687
cg14506567	0.00441836	0.00544528	0.419344
cg14506646	0.00175449	0.00245334	0.476436
cg14506657	-0.00399391	0.00583255	0.495315
cg14506667	-0.00263439	0.0102635	0.798036
cg14506668	7.26547e-05	0.00358155	0.983862
cg14506686	-0.00611944	0.00545922	0.265399
cg14506696	0.00247501	0.00431481	0.567712
cg14506716	0.00757789	0.00738317	0.307561
cg14506722	0.00105993	0.00520133	0.839001
cg14506751	0.00194446	0.00109138	0.0782961
cg14506793	0.00439893	0.00711722	0.538144
cg14506796	0.0124215	0.00905475	0.173648
cg14506804	0.00544404	0.00381011	0.156631
cg14506821	0.00389893	0.00644907	0.547036
cg14506834	0.00635147	0.00634732	0.319769
cg14506873	0.000740744	0.00466693	0.874256
cg14506888	-0.00216561	0.00800163	0.787305
cg14506930	-0.000964828	0.0040464	0.8121
cg14506970	0.00743173	0.00564942	0.191803
cg14507002	0.00945108	0.00654068	0.152059
cg14507014	-0.00960245	0.0162765	0.556749
cg14507016	-0.00366343	0.00416954	0.382029
cg14507042	0.00135462	0.00133512	0.313109
cg14507062	-0.000739606	0.00148768	0.620334
cg14507077	-0.0154434	0.017324	0.375149
cg14507088	0.00979836	0.00576904	0.0929989
cg14507100	-0.0183063	0.0119556	0.12935
cg14507132	0.000718817	0.00163089	0.660486
cg14507146	-0.0208906	0.0167984	0.216984
cg14507238	-0.019984	0.0109533	0.0715131
cg14507241	0.000727914	0.00136461	0.595101
cg14507310	0.00942619	0.0080076	0.242344
cg14507337	0.0179069	0.0110426	0.108505
cg14507346	-0.000833125	0.0013406	0.535925
cg14507357	0.00421267	0.00890096	0.637197
cg14507364	-0.00615132	0.00660577	0.354325
cg14507371	0.00265518	0.00550584	0.630841
cg14507403	-0.0423611	0.0211711	0.048522
cg14507427	-0.0046958	0.0085115	0.582568
cg14507433	-0.00896965	0.00733905	0.22494
cg14507445	0.00358679	0.00416815	0.391865
cg14507476	-0.0090129	0.00699296	0.200866
cg14507482	-0.0012711	0.00618185	0.837569
cg14507533	-0.00225252	0.00520411	0.666206
cg14507554	-0.00941396	0.00706477	0.186168
cg14507560	-0.000384991	0.00181116	0.832163
cg14507634	0.0079786	0.0101454	0.433755
cg14507658	-0.00413505	0.00379089	0.278379
cg14507785	0.00402604	0.00409346	0.328074
cg14507792	-0.0112804	0.0084846	0.187156
cg14507845	-0.00728538	0.00533667	0.175725
cg14507868	0.00605255	0.00214969	0.00602259
cg14507891	-0.000116606	0.00432813	0.978568
cg14507897	-0.00920121	0.00584535	0.119093
cg14507999	0.00232692	0.00886848	0.793648
cg14508021	0.0175947	0.0114045	0.126513
cg14508028	-0.00431728	0.00952933	0.651639
cg14508093	-0.0144586	0.0225569	0.523218
cg14508122	0.000661416	0.000997444	0.509013
cg14508128	0.00756541	0.00776143	0.33239
cg14508198	-0.00133993	0.00464808	0.773821
cg14508231	-0.0368246	0.0142916	0.0116617
cg14508237	0.00023366	0.00614719	0.969766
cg14508295	-0.00253358	0.00700754	0.718565
cg14508306	0.00267479	0.00652736	0.682973
cg14508326	0.0169962	0.00848869	0.0483757
cg14508343	-0.00699533	0.00720206	0.334094
cg14508355	-0.000658906	0.00590862	0.911464
cg14508358	0.00271857	0.0186188	0.88425
cg14508391	0.000724059	0.0065999	0.912894
cg14508405	0.00418452	0.00865105	0.629814
cg14508471	9.58781e-05	0.0043872	0.982614
cg14508489	0.000319796	0.00123065	0.795586
cg14508508	-0.00502167	0.00206547	0.0170988
cg14508517	-0.00355761	0.00816366	0.664071
cg14508567	-0.000734784	0.00692223	0.915709
cg14508578	-0.0281256	0.0132723	0.0369307
cg14508615	-0.00232154	0.00141561	0.104625
cg14508633	0.000485678	0.00659432	0.941457
cg14508651	-0.00293224	0.00493155	0.553663
cg14508696	0.00176554	0.00534017	0.74173
cg14508705	0.0120015	0.00805467	0.13984
cg14508733	-0.000623822	0.00145238	0.668608
cg14508751	0.00991868	0.00632785	0.120636
cg14508777	0.000700428	0.00685027	0.918795
cg14508791	-0.000101935	0.00828991	0.990217
cg14508832	-0.00790903	0.00406046	0.0546617
cg14508854	-3.6933e-05	0.00348553	0.99157
cg14508890	0.000435488	0.00191367	0.820517
cg14508911	0.000660559	0.00426713	0.877336
cg14508933	-0.00952865	0.0102825	0.356655
cg14508973	-0.00256603	0.00401686	0.524622
cg14508995	-0.00185601	0.00559708	0.740987
cg14508997	-0.00600675	0.00530107	0.260277
cg14508998	-0.000713464	0.0053512	0.894242
cg14509032	0.00133819	0.00408529	0.744028
cg14509133	-0.0172771	0.0108796	0.115909
cg14509153	0.00203375	0.0108862	0.852237
cg14509196	0.00270822	0.00539988	0.617263
cg14509281	0.00333011	0.00475191	0.485302
cg14509299	-0.0012622	0.00441181	0.775486
cg14509372	-0.00612223	0.00449231	0.176456
cg14509390	0.000392134	0.00124639	0.753807
cg14509403	0.00791428	0.00676914	0.245529
cg14509405	-0.00775708	0.0113975	0.497937
cg14509417	0.00355049	0.00459467	0.44177
cg14509437	-0.0190924	0.0136996	0.166975
cg14509497	0.0192809	0.0100089	0.0573223
cg14509581	0.000394291	0.00240495	0.870151
cg14509606	0.000441848	0.00686399	0.948822
cg14509623	-0.00106587	0.00159171	0.504861
cg14509631	-0.000271175	0.00411472	0.947606
cg14509761	0.00102789	0.00586016	0.86117
cg14509777	0.0884738	0.0663869	0.18611
cg14509802	0.00033564	0.00242631	0.890297
cg14509809	-0.00495223	0.0101075	0.625398
cg14509895	0.0027434	0.00164476	0.098919
cg14509902	0.00484865	0.00296343	0.105419
cg14509921	0.00140436	0.00116618	0.231761
cg14509966	0.0043206	0.00807779	0.594101
cg14509967	-0.00761006	0.00606432	0.212879
cg14510076	-0.00566394	0.00572546	0.325281
cg14510105	0.00200259	0.00140705	0.158237
cg14510205	-0.00383513	0.00336682	0.257791
cg14510207	-0.00130232	0.00590019	0.825824
cg14510252	-0.00560394	0.00596277	0.349911
cg14510314	0.0012908	0.00176756	0.467186
cg14510320	0.00423308	0.0036872	0.254096
cg14510322	0.00110293	0.00389048	0.77747
cg14510359	0.00157524	0.00338402	0.642742
cg14510374	0.000391321	0.00254643	0.878223
cg14510383	-0.000975932	0.00389941	0.802963
cg14510395	-0.012194	0.00789176	0.125939
cg14510404	-0.00340303	0.00152972	0.0286952
cg14510445	-0.00314935	0.00670319	0.639653
cg14510464	0.00163824	0.00113798	0.15357
cg14510504	0.00118301	0.00147669	0.425244
cg14510632	0.00148169	0.0101321	0.884072
cg14510638	0.00483749	0.00811126	0.552462
cg14510641	-0.0062334	0.00445781	0.165575
cg14510688	0.00354077	0.00285537	0.218295
cg14510772	0.00303831	0.00558521	0.587838
cg14510784	-0.00824742	0.00441424	0.0650768
cg14510812	0.00302007	0.00240349	0.212285
cg14510831	-0.000490486	0.00597628	0.934778
cg14510881	0.00252163	0.00651521	0.699674
cg14510905	0.0113376	0.00851865	0.186694
cg14510926	-0.0112924	0.00759285	0.140567
cg14510967	-0.00611097	0.00455826	0.183529
cg14511007	-0.000542921	0.00437954	0.901627
cg14511068	-0.00338032	0.00707131	0.633826
cg14511070	-0.00188054	0.00473821	0.692422
cg14511089	-0.00668428	0.00545582	0.223819
cg14511156	-0.00673014	0.00596478	0.262289
cg14511168	0.000383125	0.00339083	0.9103
cg14511218	0.0181393	0.0169457	0.287383
cg14511259	0.00540748	0.00806828	0.504496
cg14511269	-0.00389201	0.00323187	0.231756
cg14511273	-0.000457723	0.00316822	0.885461
cg14511279	-0.0057667	0.00593237	0.333708
cg14511322	-0.0109749	0.00655935	0.0978872
cg14511375	-0.00306247	0.0057763	0.597338
cg14511376	-0.0151249	0.014331	0.294166
cg14511393	0.0222852	0.0180262	0.219686
cg14511412	0.00309441	0.0117891	0.793572
cg14511417	-0.00152146	0.0067928	0.823297
cg14511498	0.0149077	0.00673466	0.0294733
cg14511553	0.0143064	0.00797816	0.0764166
cg14511575	-0.00870515	0.00793635	0.275725
cg14511586	0.000317315	0.00813164	0.968962
cg14511620	0.00079006	0.00525477	0.880836
cg14511644	0.00385418	0.00393588	0.330176
cg14511647	0.00242464	0.00674937	0.720287
cg14511652	0.0574177	0.0421047	0.176184
cg14511675	-0.00195529	0.00496266	0.694545
cg14511677	-0.000662477	0.00355764	0.852711
cg14511698	0.00351596	0.00252753	0.167754
cg14511702	-0.00542062	0.0051298	0.293578
cg14511706	-0.008078	0.00670982	0.231891
cg14511745	-0.00591291	0.00349819	0.0945548
cg14511746	0.00298845	0.00607274	0.623881
cg14511781	-0.00781657	0.0178397	0.66236
cg14511790	0.000207702	0.00887339	0.981379
cg14511800	0.00325103	0.00182173	0.0778141
cg14511820	-0.000437331	0.00765111	0.954549
cg14511825	-0.0028969	0.00578371	0.617727
cg14511923	-4.64491e-05	0.00548157	0.993258
cg14511946	7.63653e-05	0.00293562	0.979306
cg14512004	0.000136194	0.00181846	0.94047
cg14512008	-0.00131439	0.00122594	0.286618
cg14512089	8.08895e-06	0.00121573	0.994706
cg14512156	3.81557e-05	0.0053552	0.994331
cg14512217	0.00492997	0.00635694	0.440132
cg14512245	0.00458144	0.00540614	0.399069
cg14512309	-0.00722291	0.0051599	0.165124
cg14512326	0.0045635	0.00355821	0.203065
cg14512346	0.0241218	0.00778068	0.00260582
cg14512363	0.00148718	0.00195483	0.448851
cg14512419	-0.00123332	0.00822097	0.881096
cg14512425	-0.00195915	0.00177697	0.273275
cg14512491	-0.000258941	0.0042581	0.951649
cg14512523	0.00774391	0.0116158	0.506748
cg14512630	0.00132387	0.0164673	0.936109
cg14512731	0.00368366	0.00209129	0.0816789
cg14512813	-0.00771864	0.00995457	0.440214
cg14512819	-0.00419588	0.00446425	0.349878
cg14512894	0.000556202	0.00474421	0.906942
cg14512932	-0.0137074	0.0105966	0.199239
cg14512975	0.000220345	0.00376781	0.9535
cg14513031	0.00218012	0.00702283	0.756974
cg14513059	-0.00578176	0.00859171	0.502765
cg14513082	0.00140712	0.00668448	0.833765
cg14513116	-0.0106068	0.0111591	0.344488
cg14513117	0.00234801	0.00816507	0.774361
cg14513162	-0.00391991	0.00441092	0.376624
cg14513210	0.0169483	0.00876803	0.0564938
cg14513215	-0.00586483	0.00637666	0.360256
cg14513218	-0.00112785	0.0014097	0.425853
cg14513226	-0.00109821	0.00161765	0.499009
cg14513264	0.000299751	0.00582539	0.95908
cg14513281	-0.00311643	0.00179086	0.0853631
cg14513298	0.0359323	0.0156921	0.0244505
cg14513315	0.00252786	0.00916702	0.78339
cg14513316	-0.00320843	0.00147083	0.0318529
cg14513356	0.0010828	0.00686601	0.875055
cg14513432	0.0171874	0.0110289	0.12277
cg14513448	-0.00832307	0.00842174	0.325754
cg14513467	0.00262792	0.00346404	0.450125
cg14513521	0.00132522	0.00423369	0.755015
cg14513548	-0.0031735	0.00585562	0.589233
cg14513570	-0.00818154	0.0120831	0.500134
cg14513578	0.00242237	0.00485595	0.619147
cg14513638	0.0267258	0.0154109	0.0864219
cg14513680	0.00109342	0.00156026	0.485301
cg14513685	0.0121637	0.0128135	0.345103
cg14513730	0.00347456	0.00344615	0.316134
cg14513778	-0.0155179	0.0164542	0.348245
cg14513781	0.00213234	0.00229405	0.355197
cg14513822	4.0777e-05	0.00157153	0.979359
cg14513841	-0.00798546	0.0142218	0.575905
cg14513844	0.00952982	0.00574632	0.100834
cg14513849	0.00253826	0.00739927	0.732394
cg14513851	-0.00134464	0.00466578	0.773885
cg14513883	0.00584584	0.0043171	0.179208
cg14513900	0.000262556	0.00380601	0.94516
cg14513923	-0.00194451	0.0041892	0.643684
cg14513981	0.00716399	0.00648932	0.272652
cg14514007	-0.000471411	0.00398617	0.906133
cg14514032	-0.00169825	0.00184737	0.360491
cg14514120	-0.00603308	0.00427238	0.161483
cg14514130	-0.00016892	0.00425293	0.968409
cg14514144	0.00892187	0.0091403	0.33172
cg14514150	-0.00275127	0.00470123	0.559913
cg14514160	-0.000197036	0.00292253	0.946402
cg14514175	0.000661424	0.00565971	0.907236
cg14514226	0.00106272	0.00144014	0.462545
cg14514237	0.00491029	0.00430128	0.256758
cg14514263	0.000657504	0.00137946	0.634816
cg14514334	-0.00776866	0.00780733	0.322473
cg14514383	-0.00221545	0.002949	0.454527
cg14514385	0.00290576	0.0138055	0.833787
cg14514393	-0.00381436	0.00405841	0.349889
cg14514397	-0.00319876	0.00347745	0.36019
cg14514403	-0.00288243	0.00448656	0.522266
cg14514454	-0.0002424	0.00393674	0.951044
cg14514483	0.0026781	0.00229289	0.245997
cg14514510	0.00439691	0.0136431	0.748014
cg14514513	-0.00729498	0.00612751	0.237077
cg14514578	-0.0117867	0.0120187	0.329461
cg14514581	-0.0111555	0.00607433	0.0696997
cg14514600	-0.00315978	0.00280649	0.263312
cg14514618	-0.000554462	0.00169435	0.744271
cg14514639	-0.00364154	0.00407541	0.374033
cg14514642	0.00825567	0.00675215	0.224755
cg14514677	0.00784434	0.0092775	0.400138
cg14514703	-0.008678	0.00551883	0.11948
cg14514704	0.00208225	0.00206685	0.316512
cg14514716	0.00673349	0.00889239	0.450964
cg14514751	0.00250985	0.00423877	0.555308
cg14514813	-0.00881643	0.00595045	0.142049
cg14514876	0.0114242	0.00775343	0.144241
cg14514912	0.00599871	0.00815497	0.463959
cg14514924	-0.00152836	0.00736631	0.83612
cg14514943	-0.0161134	0.0128088	0.21176
cg14514949	0.0092599	0.0055347	0.0979071
cg14514987	-0.00569584	0.0109197	0.603267
cg14514991	0.00609947	0.00785272	0.439423
cg14515000	-0.00463551	0.0040163	0.251589
cg14515004	0.010042	0.00517833	0.0557133
cg14515032	-0.00673227	0.00519731	0.198631
cg14515049	0.000689223	0.00676138	0.919043
cg14515064	-0.00761536	0.00895312	0.397337
cg14515078	0.00217399	0.00173592	0.213795
cg14515135	0.000548758	0.00347615	0.87493
cg14515187	0.0025933	0.00427687	0.545858
cg14515199	-0.00063563	0.00189505	0.738118
cg14515203	-0.0018392	0.00139135	0.189673
cg14515211	-0.000348094	0.00172275	0.840344
cg14515240	0.00256379	0.00871063	0.769207
cg14515250	-0.00134337	0.00159466	0.401865
cg14515252	-0.0010786	0.00212894	0.613692
cg14515254	0.00170016	0.00793239	0.83079
cg14515364	0.000779032	0.00463736	0.866981
cg14515366	0.000389989	0.00702119	0.955832
cg14515381	0.00820962	0.00428898	0.0588921
cg14515400	0.00278212	0.00533088	0.603075
cg14515423	0.000229737	0.00364188	0.949846
cg14515424	-0.0046852	0.00192668	0.0170767
cg14515447	0.00664408	0.00461461	0.153515
cg14515453	0.006124	0.00252891	0.0175292
cg14515483	0.00010373	0.00120944	0.931848
cg14515506	-3.33492e-05	0.0067108	0.996046
cg14515517	-0.00240219	0.00416658	0.56574
cg14515522	-0.0048468	0.00696761	0.488522
cg14515534	0.0261949	0.0167959	0.122486
cg14515571	0.00470624	0.00254786	0.068127
cg14515581	-0.0053635	0.00280806	0.0594235
cg14515585	0.00249857	0.00380638	0.513288
cg14515594	0.00486031	0.00920196	0.598718
cg14515614	-0.0243567	0.0139359	0.0840312
cg14515699	-0.00159604	0.00227893	0.485578
cg14515779	0.00211655	0.00587305	0.719434
cg14515801	-0.00193607	0.00847767	0.819892
cg14515803	-0.00162821	0.00485964	0.738395
cg14515811	-0.00446333	0.00504932	0.379161
cg14515812	0.0271996	0.0170917	0.115148
cg14515826	0.0029845	0.00505203	0.556217
cg14515876	-0.00637412	0.00406481	0.120483
cg14515893	7.04889e-05	0.00134716	0.958391
cg14515984	-0.000498891	0.00423032	0.906393
cg14515996	0.00400099	0.00428879	0.353457
cg14516100	0.00593007	0.00516983	0.254504
cg14516156	0.00313658	0.00636533	0.623424
cg14516183	-0.00185406	0.00444819	0.677842
cg14516213	0.000324754	0.00605936	0.95738
cg14516243	-0.0068919	0.00831355	0.409375
cg14516246	0.000797017	0.00253702	0.754155
cg14516287	0.0111986	0.0076756	0.14817
cg14516350	-0.00731537	0.00616148	0.238351
cg14516385	0.000182049	0.00233097	0.937928
cg14516473	-0.0061553	0.00435028	0.160661
cg14516538	0.00822372	0.0052706	0.122319
cg14516552	-0.00429423	0.00432287	0.323282
cg14516566	0.00785724	0.00514456	0.130316
cg14516589	-0.00560035	0.0044035	0.206835
cg14516632	-0.00260714	0.00318344	0.415041
cg14516690	-0.00438538	0.007847	0.577693
cg14516713	-0.00528853	0.00563209	0.35033
cg14516720	0.00298796	0.00615819	0.628753
cg14516766	-0.00213911	0.00594254	0.719746
cg14516793	0.0137645	0.0105859	0.196943
cg14516796	-0.0179458	0.0134944	0.187037
cg14516885	0.0187963	0.00746646	0.0136535
cg14516946	-0.00653737	0.00481797	0.178332
cg14516983	0.00801688	0.00776858	0.30495
cg14517004	0.00193641	0.00210547	0.36027
cg14517056	-0.000599377	0.00405015	0.882694
cg14517067	-0.00124782	0.0011801	0.293263
cg14517073	-0.00384123	0.00617464	0.535505
cg14517119	0.0282564	0.0166359	0.092983
cg14517126	0.00483067	0.00465874	0.302653
cg14517133	0.0108888	0.00878051	0.218269
cg14517144	0.00195937	0.0100413	0.845745
cg14517179	0.0039444	0.00606138	0.516927
cg14517217	0.00312058	0.00213621	0.147671
cg14517250	-0.000746761	0.00167817	0.657436
cg14517309	-0.000899679	0.00529933	0.865583
cg14517318	0.00480117	0.00914526	0.600925
cg14517323	-0.0185152	0.0101779	0.0723265
cg14517340	-0.00326679	0.00561141	0.561958
cg14517355	0.00311507	0.00666014	0.641155
cg14517359	0.0059928	0.00614395	0.332067
cg14517390	-0.0159097	0.0114676	0.168878
cg14517454	-0.00231782	0.00397824	0.561654
cg14517475	-0.00141136	0.00387993	0.71692
cg14517502	0.0020242	0.00345033	0.558946
cg14517569	0.00963209	0.00940588	0.308651
cg14517589	-0.0031307	0.00415414	0.453104
cg14517616	0.0017447	0.0038494	0.651505
cg14517721	-0.00272812	0.00211131	0.199729
cg14517729	0.000477032	0.00121117	0.694647
cg14517743	-0.0045537	0.0031217	0.148241
cg14517752	-0.00040487	0.00623085	0.94834
cg14517756	-0.00837175	0.00743126	0.263027
cg14517771	-0.000123139	0.00163437	0.940114
cg14517810	0.0022419	0.00680191	0.742495
cg14517859	0.000575564	0.00131297	0.662205
cg14517863	0.000302284	0.00412359	0.941731
cg14517873	0.0223465	0.0121337	0.0689282
cg14517901	-0.00556395	0.00748195	0.459092
cg14517917	-0.00140214	0.00168636	0.40799
cg14517940	0.013184	0.00934161	0.161718
cg14517946	-0.0122889	0.00591343	0.040643
cg14517983	-0.00128897	0.00206958	0.535034
cg14518039	0.00233016	0.00201373	0.250384
cg14518091	-0.00696306	0.00527406	0.190216
cg14518140	0.00331603	0.00815763	0.685378
cg14518170	0.00447949	0.00446976	0.319038
cg14518178	-0.00322597	0.00509439	0.528239
cg14518185	-0.00184774	0.00315153	0.559192
cg14518227	-0.00558192	0.00786997	0.480054
cg14518261	-0.000530274	0.00390394	0.892269
cg14518276	0.000512799	0.00336789	0.879334
cg14518302	-0.00132613	0.00133632	0.323766
cg14518346	0.000809304	0.0194481	0.966902
cg14518355	-0.00188554	0.00472957	0.691112
cg14518385	-0.00319447	0.00451267	0.480906
cg14518427	0.00122795	0.00579291	0.832622
cg14518464	0.00949062	0.0123071	0.442709
cg14518545	0.000703279	0.00401614	0.861397
cg14518555	0.00916204	0.00605212	0.133687
cg14518607	-0.00210965	0.0134725	0.875932
cg14518658	0.00971323	0.00531894	0.0712566
cg14518761	-0.00562432	0.00739364	0.448895
cg14518769	-0.00525811	0.00750189	0.485233
cg14518796	0.00552579	0.00801977	0.492644
cg14518803	0.00419289	0.00392645	0.288539
cg14518868	-0.00173821	0.00209219	0.408355
cg14518948	0.00580676	0.00639086	0.366069
cg14518976	-0.00462623	0.00546596	0.399668
cg14518988	0.00485488	0.00543922	0.37455
cg14519000	-0.00443656	0.00396497	0.266245
cg14519032	0.0144687	0.00825404	0.0831385
cg14519043	0.0102487	0.00648089	0.117421
cg14519063	-0.00485434	0.00689779	0.483467
cg14519093	-0.0214865	0.0112896	0.0603205
cg14519115	0.001753	0.00179301	0.330941
cg14519120	0.00502615	0.00251023	0.0483707
cg14519123	0.00156683	0.00367119	0.670587
cg14519125	0.00518982	0.00278489	0.0657569
cg14519134	0.00441597	0.00388861	0.259236
cg14519150	0.000429694	0.00581094	0.941223
cg14519184	-0.00182855	0.00562899	0.746078
cg14519252	0.000855067	0.00844778	0.91961
cg14519264	0.00332003	0.00294012	0.26191
cg14519294	-0.00179136	0.0015037	0.236777
cg14519320	0.00204318	0.00376283	0.588525
cg14519323	0.00057272	0.00227043	0.801442
cg14519343	-0.00120576	0.00386329	0.755707
cg14519350	-0.0084465	0.00556119	0.132431
cg14519356	-0.00659486	0.00670736	0.328222
cg14519372	-0.0125456	0.00688439	0.0718422
cg14519392	0.00154989	0.00515517	0.7644
cg14519395	0.017463	0.00754874	0.023061
cg14519428	0.00907822	0.00524467	0.0870074
cg14519501	0.000813316	0.00476773	0.864944
cg14519515	0.00075621	0.0023324	0.74655
cg14519518	-0.00254612	0.00224275	0.259381
cg14519525	-0.000277839	0.00149333	0.852836
cg14519534	-0.00386134	0.00407245	0.345674
cg14519553	-0.00500983	0.0106104	0.637995
cg14519598	0.00857397	0.00978187	0.383163
cg14519664	0.000940851	0.00189011	0.619897
cg14519682	-0.00353581	0.00384677	0.360552
cg14519695	0.0178056	0.0160245	0.269567
cg14519696	-0.00988865	0.00786953	0.212271
cg14519717	0.00191028	0.00607453	0.753914
cg14519731	0.00558858	0.00366991	0.131433
cg14519736	-0.00194235	0.00882253	0.826264
cg14519754	-0.00683686	0.00446987	0.129758
cg14519777	-0.00191521	0.00322928	0.554669
cg14519793	0.00236039	0.00115555	0.0441125
cg14519850	-0.00579703	0.00316116	0.0700982
cg14519859	4.9496e-05	0.00119237	0.966984
cg14519877	-0.000633287	0.00469186	0.892943
cg14519880	-0.00112003	0.00765635	0.884033
cg14519917	0.0135443	0.00738398	0.0700317
cg14519950	0.00211098	0.00206877	0.310367
cg14519963	-0.00930528	0.0116567	0.426881
cg14519997	0.00379252	0.00220405	0.0888596
cg14520014	-0.00569418	0.00483151	0.24179
cg14520058	-0.00136928	0.00638417	0.830674
cg14520077	0.000440727	0.00551007	0.936432
cg14520079	-0.00148796	0.00467923	0.751253
cg14520106	-0.00561091	0.00731217	0.444958
cg14520135	-0.00570751	0.00552105	0.304107
cg14520148	0.00140023	0.00622939	0.822679
cg14520214	-0.0265207	0.0188511	0.163034
cg14520280	0.00489359	0.00466111	0.296683
cg14520288	-0.00336675	0.0108225	0.756478
cg14520360	-0.00585531	0.00715525	0.415409
cg14520423	0.00820622	0.00725116	0.260866
cg14520424	-0.00362501	0.00250881	0.152075
cg14520448	0.000709038	0.00316522	0.823275
cg14520482	-0.0259538	0.0173781	0.13893
cg14520511	0.000345522	0.00188429	0.854934
cg14520512	-0.0046788	0.00507003	0.358646
cg14520573	-0.0126709	0.00785663	0.110417
cg14520588	0.00866962	0.00673733	0.201577
cg14520600	0.000273421	0.00254572	0.914716
cg14520621	0.00575424	0.00376516	0.130069
cg14520650	0.00569992	0.00352664	0.109662
cg14520689	-0.000563667	0.00170197	0.7413
cg14520755	-0.00401343	0.00487643	0.412743
cg14520761	-0.00310123	0.00416751	0.458795
cg14520805	-0.00711734	0.00558151	0.205646
cg14520829	0.00175419	0.00691534	0.800352
cg14520892	-0.00548109	0.0033026	0.100589
cg14520901	0.00277599	0.00210734	0.191198
cg14520913	-0.00076905	0.00353989	0.82852
cg14520939	0.000169063	0.00291771	0.953926
cg14520941	-0.00138074	0.00453954	0.761733
cg14520944	0.00601078	0.00400714	0.13723
cg14520947	0.00894656	0.00485124	0.0685609
cg14520957	-0.00296463	0.0055575	0.595085
cg14520979	-0.00373091	0.00588279	0.52761
cg14521077	-0.0026584	0.00643349	0.680468
cg14521115	-0.0032958	0.00807967	0.68434
cg14521134	-0.0151506	0.0107844	0.163623
cg14521149	0.0093864	0.00458186	0.0435149
cg14521196	-0.00164232	0.00326359	0.616079
cg14521240	0.0031789	0.00610959	0.604167
cg14521315	0.00697134	0.004297	0.108342
cg14521318	-0.000189887	0.00186003	0.918922
cg14521367	0.00859405	0.0066155	0.197349
cg14521373	-0.000650921	0.00376842	0.863264
cg14521391	0.0143203	0.0109652	0.195005
cg14521408	-0.0100225	0.00595036	0.0956967
cg14521421	0.00570332	0.0059584	0.341124
cg14521435	-0.0261607	0.0165385	0.117322
cg14521508	-0.000487515	0.00167169	0.771264
cg14521523	-0.00374275	0.00325688	0.25363
cg14521529	-0.00819948	0.00518362	0.117323
cg14521546	-0.00334061	0.00436029	0.445665
cg14521552	-0.0161096	0.0080324	0.0480085
cg14521562	0.00629254	0.00591426	0.290291
cg14521595	-0.0136791	0.0148409	0.359223
cg14521614	0.00387175	0.00283711	0.175872
cg14521702	0.003509	0.00537603	0.515663
cg14521724	-0.00535691	0.00617296	0.38789
cg14521746	0.000619293	0.00169341	0.715471
cg14521777	0.00977406	0.0047737	0.0436271
cg14521931	0.00983327	0.0247341	0.691929
cg14521965	0.00202681	0.00532818	0.704579
cg14521987	0.00560268	0.00994785	0.574744
cg14521988	0.0307512	0.0140284	0.0310447
cg14521995	0.00222567	0.00298232	0.457506
cg14522034	-0.0107723	0.00658676	0.105568
cg14522047	0.000278433	0.00519058	0.957343
cg14522049	-0.00127068	0.00132398	0.339843
cg14522050	-0.00562963	0.00431429	0.195374
cg14522097	-0.0266117	0.0146198	0.0721596
cg14522150	0.0072669	0.00740671	0.329252
cg14522181	-0.000505651	0.0040873	0.901828
cg14522232	0.00177696	0.00226458	0.434777
cg14522236	0.00111113	0.00746643	0.882042
cg14522254	0.00195299	0.00444158	0.66124
cg14522298	-0.0061855	0.00628836	0.328019
cg14522302	-0.00364572	0.00604044	0.547712
cg14522304	-0.00108755	0.00374988	0.77249
cg14522322	-0.00239573	0.0100673	0.812463
cg14522327	-0.0030902	0.0101026	0.760427
cg14522342	-0.0207834	0.0132792	0.121186
cg14522350	-0.001994	0.00508914	0.696153
cg14522360	-0.0221708	0.0114434	0.0559366
cg14522373	-0.00228355	0.00146366	0.122351
cg14522441	-0.0175138	0.0180457	0.334476
cg14522536	2.10693e-05	0.0050266	0.996665
cg14522549	-0.000344486	0.00305764	0.910557
cg14522574	-0.00291566	0.0117894	0.805249
cg14522611	-0.00150209	0.00401757	0.709403
cg14522632	0.00699062	0.0124962	0.577314
cg14522647	-0.00112838	0.00618821	0.855738
cg14522658	-0.00382414	0.00636102	0.549281
cg14522718	-0.00545753	0.00365168	0.138657
cg14522731	-5.46911e-05	0.00131731	0.966979
cg14522767	-0.00249437	0.00327972	0.448987
cg14522793	-1.11835e-05	0.00455209	0.998045
cg14522800	0.00570018	0.00663755	0.392823
cg14522803	0.00427921	0.00565398	0.451185
cg14522815	-0.00558596	0.00735424	0.449573
cg14522841	-0.000916525	0.00578333	0.874448
cg14522847	0.00134026	0.00120431	0.268824
cg14522873	0.00317875	0.00236222	0.181908
cg14522884	0.00186667	0.00137893	0.179336
cg14522942	-0.00497998	0.00687717	0.470928
cg14522944	0.00330574	0.00399618	0.410372
cg14522990	0.00157874	0.00465578	0.735358
cg14523033	-0.0120198	0.00931901	0.200533
cg14523045	-0.00151557	0.00468933	0.747322
cg14523054	0.0016259	0.00586935	0.782425
cg14523095	-0.00417356	0.00698418	0.551677
cg14523131	-0.000602424	0.00175086	0.731621
cg14523158	-0.00478048	0.00859317	0.579426
cg14523204	0.00116612	0.00690818	0.866344
cg14523221	-0.00494773	0.00429714	0.252722
cg14523238	0.00601643	0.0052012	0.250545
cg14523246	-0.0105721	0.0037717	0.00624135
cg14523259	0.00180406	0.00478478	0.70706
cg14523284	0.000456093	0.00360597	0.899642
cg14523312	-0.00759585	0.0077512	0.329824
cg14523380	0.0163441	0.0151513	0.283692
cg14523397	0.0154485	0.0115302	0.18379
cg14523405	-0.00126718	0.00854161	0.882407
cg14523475	0.0223792	0.0193033	0.249488
cg14523476	-6.69646e-05	0.00324789	0.983598
cg14523540	-0.000670452	0.00403717	0.868487
cg14523574	0.0139838	0.00745169	0.0639251
cg14523578	-0.000777385	0.00274179	0.777443
cg14523602	-0.00130324	0.00245482	0.596846
cg14523639	-0.00336668	0.00487853	0.491968
cg14523697	-0.000858179	0.00584749	0.883661
cg14523706	-0.008993	0.00563703	0.114262
cg14523707	-0.000733137	0.00406122	0.857163
cg14523723	-0.00234159	0.00143809	0.107086
cg14523734	-0.0104539	0.00367298	0.00551816
cg14523800	0.0103199	0.0107766	0.340906
cg14523804	-0.0209927	0.00777332	0.00831759
cg14523810	2.24543e-05	0.00152923	0.988318
cg14523817	0.000406764	0.0113775	0.971562
cg14523822	-0.00435649	0.0125411	0.729146
cg14523830	-0.0267229	0.0131576	0.0453086
cg14523847	0.00309939	0.0034432	0.370528
cg14523866	0.00192642	0.00595844	0.747237
cg14523881	0.00164585	0.0044131	0.710094
cg14523896	0.00569549	0.00640624	0.376425
cg14523898	0.00174957	0.00863141	0.839845
cg14523936	0.00262434	0.0046954	0.577655
cg14523948	-0.0117321	0.0128952	0.36544
cg14523979	-0.0169309	0.0237755	0.478299
cg14524126	-0.00722896	0.0131354	0.583496
cg14524140	-0.00576595	0.00746111	0.441735
cg14524176	-0.00349682	0.00577456	0.546385
cg14524190	-0.014383	0.0100595	0.156357
cg14524290	0.00451243	0.00805533	0.576797
cg14524334	-0.00237912	0.00410308	0.563522
cg14524387	-0.0145283	0.0100708	0.152718
cg14524403	0.000199171	0.00130962	0.879474
cg14524442	0.0195972	0.00925833	0.03714
cg14524476	-0.00240161	0.00353668	0.498904
cg14524522	-0.0014043	0.00497223	0.778285
cg14524553	0.00239716	0.0020091	0.236054
cg14524579	-0.00491256	0.00584189	0.402698
cg14524622	0.0148498	0.00965566	0.127692
cg14524643	-0.00298163	0.0147999	0.840807
cg14524704	0.00441392	0.00504565	0.384093
cg14524725	-0.000338836	0.00119237	0.776955
cg14524754	-0.00134846	0.00456516	0.768406
cg14524764	0.0103653	0.0107007	0.335405
cg14524775	-0.00171126	0.00142436	0.232847
cg14524785	-0.001691	0.00192997	0.383345
cg14524787	-0.00097194	0.00153938	0.529446
cg14524840	-0.000633953	0.00710772	0.929134
cg14524929	0.00219026	0.00373322	0.558928
cg14524936	0.00536161	0.00998855	0.592793
cg14524955	0.000305312	0.00732316	0.96684
cg14524975	0.000909865	0.00989545	0.926951
cg14524997	-0.014194	0.0114759	0.21947
cg14525058	-0.0185409	0.0102404	0.0736603
cg14525059	-0.000952318	0.00365503	0.795055
cg14525062	-0.00313418	0.0027334	0.254681
cg14525064	0.00278117	0.00480123	0.56391
cg14525131	1.09442e-05	0.0054311	0.998397
cg14525247	0.0136225	0.0135587	0.317823
cg14525270	0.0160276	0.0140967	0.258668
cg14525275	0.00307554	0.0069136	0.65753
cg14525296	-0.00404664	0.00881749	0.647427
cg14525310	-0.0101622	0.0209276	0.628479
cg14525379	-0.00316626	0.00400575	0.431427
cg14525390	0.0118952	0.0100897	0.241631
cg14525402	0.00367071	0.0105706	0.729237
cg14525407	-0.00288675	0.00321692	0.372
cg14525458	-0.000187395	0.00703775	0.978818
cg14525473	0.00143584	0.0081159	0.859985
cg14525492	0.00382269	0.00954665	0.689827
cg14525494	-0.00206592	0.00412244	0.617538
cg14525527	-0.000699091	0.00571336	0.902896
cg14525596	-0.00127894	0.00665169	0.847976
cg14525610	0.0029351	0.0107219	0.784926
cg14525688	0.0024562	0.00461145	0.595647
cg14525739	-0.00770801	0.00514607	0.137793
cg14525755	-0.0167248	0.00776929	0.0341126
cg14525769	-0.00840749	0.0106593	0.432405
cg14525832	-0.00127726	0.00233907	0.586426
cg14525860	0.00823571	0.00744045	0.271395
cg14525867	-0.0116655	0.00778943	0.137854
cg14525884	0.000267609	0.00416055	0.948863
cg14525886	0.00627912	0.00907114	0.49065
cg14525897	-0.0173586	0.00956472	0.0729928
cg14525923	-0.0278461	0.00953428	0.00444823
cg14525935	0.0157305	0.0150038	0.297342
cg14525964	-0.0128119	0.00624194	0.0431211
cg14525966	-0.00479965	0.00799551	0.549872
cg14526021	0.00310032	0.00789818	0.695623
cg14526028	-0.000873996	0.00638455	0.891432
cg14526039	-0.00744917	0.009204	0.420528
cg14526047	-0.000713768	0.00291544	0.80717
cg14526082	0.00108577	0.00446102	0.808275
cg14526166	0.0013249	0.00124127	0.288755
cg14526204	-0.000793111	0.00214478	0.71244
cg14526241	0.00800263	0.00333945	0.0186994
cg14526245	0.0490402	0.0234672	0.0395611
cg14526257	0.000120708	0.00572444	0.983225
cg14526288	-0.00609085	0.00968819	0.531201
cg14526297	-0.00122342	0.00147439	0.408935
cg14526322	0.00278557	0.00327364	0.397155
cg14526375	0.0118942	0.0125117	0.344418
cg14526459	-0.000476678	0.00235834	0.840292
cg14526508	-0.00346002	0.0047152	0.465043
cg14526525	-0.00428938	0.00177883	0.0179968
cg14526576	0.00565922	0.00610163	0.356236
cg14526579	0.000677997	0.0101547	0.946921
cg14526651	0.000508124	0.00137748	0.713115
cg14526658	-0.0015597	0.0015664	0.322148
cg14526664	-0.00483875	0.00772052	0.532472
cg14526671	-0.000307324	0.00664881	0.963239
cg14526682	-0.00956243	0.00372912	0.0120554
cg14526688	0.00303314	0.00593828	0.6108
cg14526718	0.00241286	0.00775692	0.7565
cg14526750	0.00115464	0.00132682	0.38657
cg14526800	0.00462088	0.00250612	0.0686114
cg14526804	0.0128203	0.00811182	0.117633
cg14526823	0.0180583	0.00564055	0.00190951
cg14526825	0.00449792	0.00449174	0.319422
cg14526843	-0.00240232	0.00182258	0.190935
cg14526874	-0.00606427	0.00475538	0.205618
cg14526892	0.00289748	0.00333225	0.386953
cg14526899	-0.00527556	0.00336685	0.120766
cg14526939	-0.00108975	0.00161178	0.500761
cg14526953	0.00160063	0.00203901	0.434584
cg14526974	-0.00206666	0.00543097	0.704478
cg14526997	-0.0165601	0.0114432	0.151448
cg14527022	0.00571347	0.0103483	0.582282
cg14527029	0.00501939	0.0072025	0.487726
cg14527034	0.00309429	0.0045676	0.499922
cg14527072	-0.00131303	0.00172402	0.448353
cg14527078	0.000922345	0.00419283	0.826401
cg14527097	0.0135228	0.00774661	0.084405
cg14527108	0.0237139	0.0124469	0.0600567
cg14527110	0.00640268	0.00416157	0.12755
cg14527128	-0.00506109	0.00529177	0.341516
cg14527145	0.00747592	0.0101603	0.463833
cg14527148	0.00501042	0.00285388	0.0826674
cg14527211	0.00279293	0.00393777	0.480056
cg14527214	0.00337029	0.00223187	0.134648
cg14527276	-0.00146906	0.00388201	0.706036
cg14527333	0.015583	0.00675263	0.0233899
cg14527344	-0.00138166	0.00318683	0.665685
cg14527389	0.0133398	0.00679957	0.0529761
cg14527423	0.0111552	0.00909623	0.223375
cg14527439	0.002245	0.00559817	0.689386
cg14527441	-0.000147816	0.00149345	0.921385
cg14527456	0.00580589	0.00468284	0.218375
cg14527458	0.000633221	0.00381983	0.868721
cg14527545	-0.000462633	0.00238969	0.846944
cg14527564	-0.0059899	0.0044447	0.18127
cg14527578	0.00569348	0.00568468	0.31934
cg14527610	-0.00740344	0.00528192	0.164575
cg14527639	-0.00859367	0.00652506	0.191288
cg14527645	-0.00380084	0.00367614	0.304039
cg14527649	0.00424888	0.0552384	0.938865
cg14527667	0.00103859	0.00433539	0.811234
cg14527683	-0.00226352	0.00461087	0.624727
cg14527698	-0.0012778	0.0109553	0.907416
cg14527724	-0.00220379	0.00977387	0.822136
cg14527802	-0.000405632	0.0015885	0.799052
cg14527875	0.00220517	0.00525566	0.675827
cg14527942	0.00279043	0.00226129	0.220525
cg14527983	-0.00276984	0.0045907	0.54784
cg14528034	0.00822459	0.00496797	0.101422
cg14528046	-0.0272436	0.0128449	0.0367695
cg14528056	-0.00141904	0.00479022	0.767755
cg14528125	0.0138296	0.012697	0.279072
cg14528141	-0.00922314	0.00421423	0.0313072
cg14528142	0.000775176	0.00245501	0.752947
cg14528193	0.00411364	0.00456367	0.369871
cg14528254	0.0111381	0.0113375	0.328622
cg14528273	0.00558823	0.00397117	0.162931
cg14528310	-0.00674112	0.0083892	0.423848
cg14528315	0.00650561	0.00830078	0.435325
cg14528319	0.00747162	0.00550594	0.178289
cg14528339	-0.0101405	0.00650124	0.122443
cg14528437	0.000320504	0.00145696	0.826401
cg14528451	-0.00380019	0.00449482	0.400173
cg14528468	0.000561224	0.0157736	0.971699
cg14528486	0.00100387	0.00509034	0.844122
cg14528537	-0.00119145	0.00121713	0.330345
cg14528596	-0.00282789	0.00769089	0.713994
cg14528703	0.00317515	0.00497742	0.525207
cg14528725	0.000417408	0.00596575	0.94438
cg14528756	-0.024521	0.00861727	0.00552751
cg14528821	-0.000577711	0.00114691	0.615736
cg14528835	-0.00570559	0.00736421	0.440574
cg14528881	-0.00104288	0.00162812	0.523502
cg14528916	-0.0125244	0.00452505	0.0068947
cg14528930	-0.0012648	0.00191665	0.511059
cg14528964	0.00767326	0.0066551	0.252073
cg14528979	-0.0062914	0.00815031	0.442253
cg14528994	-0.00140983	0.00135544	0.301165
cg14529015	-0.0024446	0.00563117	0.665277
cg14529022	-0.00290716	0.0058524	0.620621
cg14529070	-0.00129686	0.00338712	0.702743
cg14529080	0.000471784	0.00164651	0.775149
cg14529095	-0.00897664	0.00529321	0.0934844
cg14529102	0.00352021	0.00341301	0.305208
cg14529117	0.00112935	0.00163119	0.490565
cg14529146	-0.00198027	0.00155001	0.204794
cg14529170	-0.00026709	0.00221712	0.904391
cg14529173	-0.00185025	0.00148803	0.217052
cg14529224	0.000907089	0.00456561	0.842978
cg14529256	-0.00162116	0.00490288	0.7417
cg14529267	0.000879862	0.00440025	0.841981
cg14529268	-0.011222	0.00877353	0.204271
cg14529331	0.000586911	0.00247867	0.81338
cg14529347	-0.0106189	0.0123375	0.391768
cg14529393	0.000496807	0.0154448	0.974413
cg14529394	0.00100646	0.00771786	0.896546
cg14529406	0.00405979	0.00373116	0.279566
cg14529412	0.00491594	0.00622118	0.431563
cg14529469	0.00865392	0.00656494	0.190896
cg14529474	0.00607837	0.00442	0.172601
cg14529483	0.00654399	0.00443829	0.143972
cg14529512	-0.000588509	0.0035305	0.867999
cg14529552	-0.00467937	0.019539	0.81129
cg14529565	0.0196259	0.00894331	0.0308655
cg14529598	0.00130245	0.00221529	0.558098
cg14529610	-0.00672858	0.00456373	0.143994
cg14529643	-0.0106596	0.010452	0.310621
cg14529707	0.00531657	0.00568424	0.352213
cg14529732	-0.0139608	0.00769921	0.0732378
cg14529754	0.013096	0.00666519	0.0526241
cg14529767	-0.0102626	0.0115828	0.37805
cg14529853	-0.00110576	0.00210608	0.600895
cg14529891	0.00324651	0.00209485	0.12483
cg14529956	-0.00709286	0.00438832	0.109649
cg14530006	-0.0154603	0.0158523	0.332131
cg14530022	-0.0130046	0.0132956	0.330733
cg14530131	0.00779796	0.00700016	0.268361
cg14530139	0.00505641	0.00423752	0.236016
cg14530143	0.0179914	0.0149519	0.232131
cg14530169	0.00245746	0.0104545	0.814713
cg14530184	-0.0200216	0.00934453	0.0349386
cg14530259	0.00219702	0.00195161	0.263368
cg14530275	0.0122057	0.0140661	0.387925
cg14530290	-0.00805376	0.00884116	0.364845
cg14530295	0.00296785	0.00307275	0.336791
cg14530304	0.00907119	0.00500672	0.073467
cg14530338	0.010134	0.00587136	0.0878957
cg14530362	-0.00158413	0.00739476	0.830874
cg14530380	-0.00120231	0.0024601	0.626266
cg14530382	-0.00194562	0.00377818	0.607885
cg14530387	-0.00223245	0.00327543	0.49732
cg14530392	-0.00103153	0.00469632	0.826661
cg14530444	-0.000952687	0.00944132	0.919857
cg14530445	0.000823443	0.00124705	0.510796
cg14530462	0.00154745	0.00347034	0.656772
cg14530489	-0.00165453	0.00348794	0.636434
cg14530513	-0.00460192	0.00442839	0.301598
cg14530541	0.000183879	0.00202096	0.927713
cg14530551	-0.000977067	0.0115581	0.932825
cg14530560	-0.00224638	0.00232071	0.335742
cg14530574	-0.00244491	0.00357478	0.495835
cg14530584	-0.00430775	0.0112414	0.702503
cg14530637	0.00292265	0.0185701	0.875306
cg14530655	-0.00314075	0.00403646	0.438625
cg14530666	0.00159522	0.00411057	0.698907
cg14530679	-0.00455334	0.0064395	0.481397
cg14530764	0.0110419	0.0105708	0.299114
cg14530801	-0.00149415	0.00129502	0.251754
cg14530825	0.0021635	0.00698919	0.757643
cg14530833	-0.0132811	0.012782	0.301661
cg14530834	-0.00326288	0.00198924	0.104561
cg14530856	-0.00690267	0.00456464	0.134106
cg14530892	0.00163292	0.00401169	0.684978
cg14530930	0.00378429	0.00370582	0.310003
cg14530937	-0.00805211	0.00998361	0.422135
cg14530963	0.0225681	0.011433	0.0515601
cg14530983	-0.00476133	0.0072946	0.515658
cg14530993	-0.000802254	0.00295945	0.78697
cg14530994	-0.000732955	0.00379604	0.847343
cg14531026	0.00781108	0.00809179	0.337066
cg14531038	-0.0077136	0.00861074	0.372826
cg14531072	0.00515741	0.0043545	0.239485
cg14531085	0.000549345	0.00136471	0.688277
cg14531093	-0.000568292	0.0011057	0.608579
cg14531133	0.00167273	0.00634516	0.792695
cg14531182	0.0115885	0.0119882	0.336394
cg14531184	0.0197009	0.012094	0.106931
cg14531201	0.0153034	0.0127475	0.233202
cg14531228	-0.00306794	0.00573225	0.593872
cg14531304	-0.0160936	0.0114406	0.163077
cg14531310	-6.6912e-05	0.00560283	0.990499
cg14531319	0.0117368	0.0138732	0.39987
cg14531340	-0.00570413	0.00479521	0.237461
cg14531388	0.00322811	0.00425034	0.44961
cg14531436	0.00156307	0.00878179	0.859145
cg14531437	-0.0103902	0.010391	0.320119
cg14531496	-0.00996631	0.00694137	0.154649
cg14531512	-0.00121165	0.00332636	0.716551
cg14531522	0.00122608	0.00255155	0.632061
cg14531530	-0.00368056	0.0028063	0.193129
cg14531540	0.00539724	0.00512507	0.295209
cg14531560	0.00173318	0.00139415	0.217142
cg14531564	-0.00209725	0.00207518	0.314994
cg14531665	-0.00133656	0.00496352	0.788355
cg14531668	-0.000457564	0.00756662	0.951919
cg14531700	-0.0117644	0.00603858	0.0546134
cg14531751	0.000608448	0.00756937	0.936117
cg14531834	-0.00463539	0.00482935	0.339797
cg14531840	-0.00593029	0.00739498	0.424776
cg14531862	-0.00196218	0.00352374	0.579062
cg14531953	0.00325853	0.00353993	0.359854
cg14531975	0.0102928	0.00533635	0.0570147
cg14532111	-0.000671509	0.00886902	0.93982
cg14532138	-0.0194675	0.0321015	0.545806
cg14532140	-0.00210012	0.00164968	0.206393
cg14532148	-0.0158845	0.00864565	0.0695829
cg14532173	-0.00224672	0.00697974	0.748307
cg14532210	-0.00107416	0.00631728	0.865377
cg14532217	-0.00598265	0.00590492	0.313791
cg14532218	0.00208347	0.00440092	0.637101
cg14532224	0.00453402	0.00394343	0.253391
cg14532272	-0.00273972	0.00448559	0.542935
cg14532344	-0.00470002	0.0112497	0.677129
cg14532376	-0.000282731	0.00252436	0.911081
cg14532395	-0.00860441	0.0134831	0.525045
cg14532412	0.000766543	0.00123909	0.537773
cg14532435	-0.00391387	0.00681231	0.567092
cg14532444	0.0049427	0.00273798	0.0744972
cg14532484	0.0033697	0.00485731	0.489694
cg14532497	0.00865976	0.00552933	0.120944
cg14532498	0.000588767	0.00119034	0.622116
cg14532519	-0.00880556	0.0038552	0.0248019
cg14532535	0.000319271	0.00612313	0.958535
cg14532541	-0.000444844	0.00231546	0.848097
cg14532608	0.00476595	0.00769253	0.53717
cg14532644	-0.000489918	0.00282353	0.862652
cg14532664	-0.00068728	0.00680537	0.91979
cg14532674	-0.00515852	0.00675613	0.447212
cg14532680	-0.00448256	0.00423138	0.292368
cg14532720	-0.000236104	0.0014059	0.867021
cg14532755	0.0138312	0.0119565	0.250524
cg14532827	-0.000675805	0.00322265	0.834388
cg14532839	0.00590127	0.00521268	0.260704
cg14532872	-0.00390285	0.00667101	0.560031
cg14532892	-0.0120248	0.0051963	0.0230178
cg14532894	-0.0111101	0.00678342	0.105069
cg14532914	0.0127455	0.00805678	0.117288
cg14533068	-0.00319217	0.017329	0.854277
cg14533133	0.00571856	0.00412009	0.168691
cg14533192	-0.00340768	0.00491449	0.489909
cg14533199	-0.000336733	0.00371019	0.927893
cg14533206	-0.000473558	0.00122732	0.700552
cg14533295	-0.00179295	0.00857326	0.834834
cg14533298	0.00215527	0.00720617	0.765587
cg14533303	0.000170761	0.00416178	0.967365
cg14533336	-0.00568887	0.00700944	0.419235
cg14533361	0.00118367	0.00162456	0.468198
cg14533390	-0.00771383	0.00344698	0.0277847
cg14533401	-0.00462084	0.00570465	0.420143
cg14533412	-0.0138613	0.00701834	0.0514368
cg14533445	-0.000434585	0.00295326	0.883351
cg14533461	0.0181745	0.0100704	0.0745727
cg14533522	-0.000967128	0.00520062	0.852906
cg14533523	-0.012549	0.00861649	0.148884
cg14533567	-0.00737361	0.00888056	0.408637
cg14533576	-0.0212944	0.0110876	0.058063
cg14533595	0.0104382	0.00978614	0.28909
cg14533605	0.00800507	0.00886415	0.368975
cg14533609	0.00208372	0.00275427	0.451369
cg14533644	0.00960167	0.00743631	0.200059
cg14533651	-0.000137162	0.00142306	0.923436
cg14533732	-0.00249089	0.0033655	0.461218
cg14533737	0.00591411	0.00667638	0.378153
cg14533753	-0.00281637	0.00767451	0.714527
cg14533851	-0.00366063	0.00487757	0.454977
cg14533860	0.00167667	0.00173666	0.336991
cg14533874	0.000863996	0.00270209	0.749923
cg14533885	-0.00218939	0.00302574	0.471259
cg14533915	0.0261598	0.0124757	0.038908
cg14533951	0.00342865	0.00432459	0.430035
cg14533953	-0.0114539	0.00943462	0.228024
cg14533957	-0.000930551	0.0013767	0.500878
cg14533992	0.00497836	0.00338548	0.145033
cg14533999	0.0737164	0.031152	0.0201849
cg14534000	-0.0194221	0.0188061	0.304579
cg14534017	0.005886	0.00853821	0.492424
cg14534021	-0.00862456	0.00911315	0.346573
cg14534051	-0.00280015	0.00320469	0.384651
cg14534062	2.57413e-05	0.00322962	0.993659
cg14534089	0.000149416	0.00240047	0.950511
cg14534142	0.00151984	0.00754354	0.840797
cg14534144	-0.0388102	0.0205165	0.0618637
cg14534148	0.000576511	0.00461386	0.90085
cg14534163	0.00443151	0.00482546	0.360969
cg14534179	0.0241215	0.0134009	0.0753285
cg14534180	0.00418292	0.00478076	0.384011
cg14534195	-0.000209332	0.00867494	0.980804
cg14534277	0.0136795	0.00743611	0.0692373
cg14534279	0.00387251	0.00906932	0.670441
cg14534327	0.0024831	0.00409434	0.545781
cg14534336	-0.00351251	0.0013485	0.0108117
cg14534337	0.00591674	0.00551882	0.286639
cg14534354	0.0199223	0.00895086	0.0286162
cg14534405	1.66206e-05	0.00285113	0.995362
cg14534464	-0.000994549	0.0021461	0.644219
cg14534474	-0.000259678	0.00664332	0.968909
cg14534520	0.00498611	0.00312063	0.113716
cg14534674	0.00402462	0.00377128	0.288845
cg14534739	0.000425317	0.00338867	0.900408
cg14534803	-0.0263289	0.0121326	0.032725
cg14534812	0.00020447	0.00409698	0.960311
cg14534829	-0.00344681	0.00506365	0.497871
cg14534848	-0.00834495	0.00700415	0.236725
cg14534871	-0.00190368	0.00400103	0.635411
cg14534884	-0.00303022	0.0073774	0.682271
cg14534962	-0.00173522	0.00685344	0.800719
cg14534967	0.00163424	0.00145191	0.26344
cg14534987	-0.000567677	0.0122047	0.963008
cg14535006	0.00337118	0.00142592	0.0202945
cg14535017	-0.00419461	0.00307779	0.176442
cg14535018	0.00038432	0.00440958	0.930748
cg14535019	0.00851552	0.00547821	0.123711
cg14535021	-0.00203794	0.00436992	0.642127
cg14535035	-0.000878751	0.0047628	0.854048
cg14535045	0.00195536	0.00410074	0.634677
cg14535068	0.0223649	0.00921767	0.0173177
cg14535098	-0.0137175	0.00655487	0.0392863
cg14535138	-0.000323683	0.00925032	0.972167
cg14535167	-0.00705346	0.00587696	0.233324
cg14535221	0.00357594	0.00388527	0.359917
cg14535242	0.00157762	0.00605281	0.794984
cg14535274	-0.0028738	0.00873921	0.743067
cg14535332	-0.00372118	0.022749	0.870445
cg14535349	0.00403026	0.00633115	0.526072
cg14535372	0.00324085	0.0111933	0.772862
cg14535386	0.00152433	0.00634675	0.81076
cg14535460	0.00275559	0.00501295	0.583937
cg14535518	0.0150555	0.0084332	0.0777033
cg14535528	0.00576104	0.00477583	0.230975
cg14535531	-0.00533598	0.00636273	0.403975
cg14535549	0.00498622	0.00612744	0.418008
cg14535553	0.0155786	0.00540453	0.00496929
cg14535569	0.0060992	0.0102204	0.552211
cg14535581	0.000735662	0.00432832	0.865432
cg14535606	0.00338354	0.00320889	0.294607
cg14535614	0.0017199	0.00316334	0.588041
cg14535652	0.0103934	0.00862537	0.231478
cg14535707	0.00122981	0.00392409	0.754726
cg14535709	-0.000682968	0.00151763	0.653814
cg14535717	0.00428049	0.00266315	0.111611
cg14535746	-0.0275576	0.0157446	0.0835935
cg14535884	-0.0121193	0.0113897	0.290247
cg14535980	0.0116386	0.00645189	0.074706
cg14536050	0.00933387	0.00584197	0.11373
cg14536088	0.000794346	0.00276057	0.774225
cg14536096	-0.00137426	0.00153101	0.371866
cg14536184	0.00440264	0.00226231	0.0548731
cg14536194	-0.00527007	0.00503727	0.298359
cg14536239	-0.00236473	0.00443034	0.59487
cg14536241	-0.00438344	0.00588295	0.458214
cg14536303	6.98453e-06	0.0021383	0.997401
cg14536332	0.00668068	0.0110194	0.545916
cg14536347	0.00892157	0.0100387	0.376608
cg14536353	-0.000567545	0.00231371	0.806804
cg14536372	0.0138026	0.00587077	0.0209796
cg14536424	0.0108332	0.00735367	0.144313
cg14536425	-0.0173882	0.0155996	0.268068
cg14536426	-0.00173939	0.00363249	0.633252
cg14536431	0.00469339	0.00750065	0.533129
cg14536433	0.00385697	0.00566724	0.497949
cg14536467	0.000274606	0.00188331	0.884408
cg14536510	0.0116479	0.00712638	0.105771
cg14536517	-0.00260946	0.00443086	0.557436
cg14536522	0.00791176	0.00532149	0.140694
cg14536600	-0.0125655	0.010706	0.243724
cg14536634	8.73313e-05	0.00573105	0.987877
cg14536682	0.00218157	0.00663032	0.742924
cg14536697	0.00492769	0.00371481	0.188146
cg14536746	0.00206284	0.0021819	0.347056
cg14536764	0.00130566	0.00480211	0.786348
cg14536777	0.000537713	0.0031496	0.864837
cg14536784	0.00744622	0.00463896	0.112085
cg14536812	-0.000416775	0.00227148	0.854847
cg14536845	-0.0121164	0.00581094	0.0399909
cg14536881	-0.00560444	0.00488498	0.254412
cg14536899	-0.00223406	0.00231961	0.338156
cg14536906	-0.022792	0.0161711	0.162274
cg14536921	0.000603049	0.00151218	0.691021
cg14536993	0.00843407	0.00639845	0.190916
cg14537015	5.58519e-05	0.0136642	0.996748
cg14537031	-0.0099915	0.00801465	0.215871
cg14537104	0.0125142	0.0114917	0.279174
cg14537124	-0.00318616	0.00497908	0.523913
cg14537179	0.0125094	0.0137239	0.364549
cg14537183	0.0232368	0.0136162	0.0914715
cg14537203	0.027585	0.0152564	0.0740467
cg14537229	-0.000684343	0.00170529	0.689179
cg14537243	-0.000245402	0.00212231	0.908213
cg14537247	-0.00977939	0.010645	0.360799
cg14537277	0.0159337	0.0123371	0.199942
cg14537297	0.00188294	0.00749319	0.802185
cg14537321	-0.00218935	0.00273981	0.426415
cg14537332	-0.0027962	0.0022709	0.221522
cg14537362	-0.000840794	0.00155593	0.590316
cg14537405	-0.00839703	0.00658785	0.205836
cg14537430	-0.00146394	0.00438793	0.739462
cg14537507	-0.00042008	0.00119358	0.725727
cg14537533	0.00298133	0.00382327	0.437633
cg14537549	6.22211e-05	0.00713497	0.993062
cg14537554	-0.00114918	0.00149619	0.444524
cg14537588	0.00288264	0.00494884	0.561744
cg14537605	-0.00035163	0.00327173	0.914659
cg14537674	0.0113385	0.00958045	0.239832
cg14537712	0.00394714	0.00558376	0.48152
cg14537713	-0.00496938	0.00427325	0.248048
cg14537726	0.00563232	0.00624112	0.369308
cg14537748	-0.00610164	0.00490698	0.217038
cg14537800	-0.00460308	0.00540405	0.396673
cg14537825	0.00137084	0.00383412	0.721556
cg14537856	-0.00316799	0.00373167	0.39824
cg14537886	0.0109048	0.00542747	0.0476179
cg14537887	0.00194271	0.00660936	0.769509
cg14537940	0.00014962	0.00201197	0.940891
cg14538048	-0.00413777	0.0022958	0.0749583
cg14538051	-5.42761e-05	0.00461575	0.990645
cg14538055	-0.00103389	0.00422462	0.807242
cg14538085	0.00351855	0.0126113	0.780907
cg14538146	0.000860533	0.00159134	0.590054
cg14538157	-0.00015511	0.00406085	0.969619
cg14538189	0.0038579	0.0036266	0.290372
cg14538218	-0.0142973	0.00833251	0.0897496
cg14538231	-0.0143988	0.0113409	0.207602
cg14538238	0.00335687	0.00719792	0.642119
cg14538249	0.000877416	0.00316202	0.782066
cg14538250	0.00219215	0.00424023	0.606476
cg14538256	0.00544184	0.00495322	0.274953
cg14538312	-0.00158564	0.00649844	0.807803
cg14538316	-0.00445994	0.00411032	0.280892
cg14538319	-0.00813694	0.00451982	0.0752825
cg14538320	-0.00196402	0.00457202	0.668567
cg14538332	0.00111714	0.00155407	0.474159
cg14538374	-0.000412304	0.00156334	0.792609
cg14538393	-0.00267907	0.00379774	0.482422
cg14538437	0.0027953	0.00309187	0.36845
cg14538439	0.00371377	0.00514406	0.472259
cg14538441	0.00125988	0.00139153	0.367761
cg14538442	-0.00316788	0.00703821	0.65376
cg14538499	0.0411033	0.0186675	0.0303203
cg14538502	0.0151959	0.00825815	0.0691626
cg14538532	0.00315763	0.00464058	0.498033
cg14538537	-0.0131131	0.011704	0.265628
cg14538606	0.00378724	0.00320137	0.240029
cg14538620	-0.00569877	0.0105465	0.590339
cg14538625	-0.00159636	0.00356437	0.655363
cg14538665	0.00972321	0.00749966	0.198236
cg14538751	0.000147858	0.00198012	0.940648
cg14538757	-0.00445706	0.00769166	0.563772
cg14538776	-0.002811	0.00203196	0.170084
cg14538785	0.0044318	0.00864363	0.609443
cg14538788	-0.0165309	0.0098197	0.0958748
cg14538806	-0.00535947	0.00758378	0.48164
cg14538808	-0.00192458	0.00256034	0.454268
cg14538930	0.00366298	0.00410578	0.374772
cg14538944	0.0078583	0.00478103	0.10386
cg14539062	-0.00292843	0.005081	0.565868
cg14539130	-0.0139229	0.00940242	0.142279
cg14539166	0.000741007	0.00693412	0.915143
cg14539179	-0.00164519	0.00258767	0.526588
cg14539210	-0.00689469	0.00712103	0.335621
cg14539231	0.00131074	0.00451961	0.772497
cg14539236	0.01186	0.00701946	0.0946884
cg14539366	-0.00171335	0.00544033	0.753566
cg14539393	-0.00308639	0.00465354	0.508934
cg14539394	0.000587547	0.00189703	0.757515
cg14539407	0.00154347	0.00733228	0.833767
cg14539442	0.00541433	0.00271932	0.0496124
cg14539461	-0.00473804	0.00646376	0.465519
cg14539466	-0.000288723	0.0225014	0.989792
cg14539480	0.00136746	0.00316132	0.666406
cg14539516	0.00290636	0.0062123	0.641069
cg14539532	-0.00846971	0.00458316	0.0679995
cg14539563	0.003747	0.00602721	0.535777
cg14539605	0.00221104	0.0024998	0.378871
cg14539611	-0.00622484	0.0041727	0.139368
cg14539647	0.0015738	0.00640681	0.806535
cg14539658	0.00114121	0.00305657	0.709788
cg14539675	0.00161237	0.00313916	0.608813
cg14539730	-0.0100332	0.0128716	0.437811
cg14539806	-0.00508731	0.00434929	0.245321
cg14539856	-0.00619778	0.007374	0.402937
cg14539861	-0.00212192	0.00149649	0.159783
cg14539900	-0.00307648	0.00348129	0.379284
cg14539930	0.0136007	0.0135698	0.318987
cg14539978	0.00116543	0.00315972	0.713144
cg14539990	-0.0255235	0.0133607	0.0593822
cg14539997	-0.00173943	0.00450367	0.700273
cg14540093	-0.0040465	0.00213847	0.0617855
cg14540150	0.00220009	0.0014432	0.131024
cg14540162	0.000505498	0.00422975	0.905147
cg14540181	-0.00505139	0.00607497	0.407962
cg14540247	-0.00390495	0.00572915	0.497306
cg14540269	-0.00870281	0.00692911	0.212486
cg14540297	0.0018272	0.00194504	0.350118
cg14540321	-0.00369156	0.00396065	0.353885
cg14540337	-0.00134914	0.00730281	0.853861
cg14540387	-0.00562137	0.00763416	0.463502
cg14540397	0.00834916	0.00641186	0.196304
cg14540400	-0.00719997	0.00434701	0.101263
cg14540461	-0.00176263	0.00371461	0.636324
cg14540528	0.00574504	0.0118466	0.628928
cg14540546	-0.00641323	0.00925128	0.490014
cg14540555	-0.00102217	0.00290511	0.725801
cg14540557	0.00298316	0.00457725	0.51629
cg14540594	-0.00270045	0.011061	0.807696
cg14540617	-0.00149477	0.00896917	0.868027
cg14540650	-0.00512233	0.00460276	0.268825
cg14540669	-0.00102637	0.00505338	0.839527
cg14540736	-0.00883913	0.0102116	0.389091
cg14540739	0.00517316	0.00635527	0.41787
cg14540774	0.00293448	0.0144868	0.83995
cg14540778	0.00056958	0.0168636	0.973133
cg14540792	0.00103266	0.00375734	0.784092
cg14540810	0.0038623	0.0057088	0.500485
cg14540819	-0.00247849	0.0038809	0.524735
cg14540821	-0.00165469	0.00133909	0.219903
cg14540880	0.00231644	0.00477775	0.629009
cg14540885	-5.36309e-05	0.00114458	0.962735
cg14540913	0.0146412	0.0103479	0.160667
cg14541011	0.00512147	0.00285961	0.0767766
cg14541111	0.00848685	0.00793764	0.287941
cg14541119	-0.000382482	0.0187958	0.983811
cg14541152	0.00423326	0.00593709	0.477741
cg14541204	0.00514313	0.00550213	0.352502
cg14541209	0.00168628	0.0110214	0.878752
cg14541225	0.0042587	0.00346492	0.222352
cg14541233	0.00530785	0.00753717	0.483175
cg14541281	0.0184638	0.0111974	0.102767
cg14541307	-0.0104324	0.0098887	0.294357
cg14541311	-0.00121568	0.00428913	0.777518
cg14541372	-0.000927388	0.00367717	0.80148
cg14541419	-0.00537572	0.00281814	0.0597497
cg14541448	-0.00287751	0.00974643	0.768516
cg14541462	0.00166916	0.00666101	0.802725
cg14541477	-0.00191073	0.00361165	0.598121
cg14541481	0.00690985	0.0106816	0.519404
cg14541523	5.68919e-05	0.00359359	0.987405
cg14541541	0.0203331	0.0141285	0.153695
cg14541557	-0.0105051	0.00564441	0.0660997
cg14541582	0.00170043	0.00421444	0.687587
cg14541616	0.00578002	0.00325135	0.0789429
cg14541653	-0.00616777	0.00735008	0.403689
cg14541717	0.0221214	0.0113182	0.0538529
cg14541721	0.00273996	0.00284203	0.337675
cg14541773	-0.00212499	0.00789143	0.788354
cg14541800	0.00250775	0.00472946	0.597295
cg14541801	-0.0104103	0.00850132	0.224049
cg14541848	0.00085818	0.00673761	0.89894
cg14541870	0.000524713	0.00149237	0.72599
cg14541915	0.000921848	0.00360402	0.798722
cg14541930	-0.00223575	0.00789302	0.777653
cg14541939	-0.0032949	0.00372886	0.379337
cg14541941	-0.00444842	0.00357181	0.21632
cg14541992	-0.0102385	0.00590005	0.0862252
cg14541997	-0.00341929	0.00369921	0.357871
cg14542004	0.0068572	0.00524261	0.194328
cg14542012	0.0137306	0.0109767	0.214328
cg14542064	-0.0112239	0.00354623	0.0021375
cg14542120	0.00109742	0.00313102	0.726811
cg14542122	-0.00728672	0.00590126	0.220239
cg14542156	0.00156283	0.00525013	0.766661
cg14542178	-0.00101707	0.00637455	0.873605
cg14542181	2.07701e-05	0.00152874	0.989191
cg14542186	-0.0104523	0.00926619	0.262418
cg14542196	-0.00195434	0.00272464	0.475121
cg14542226	-0.00843257	0.00576214	0.146949
cg14542331	0.00209755	0.00436432	0.631998
cg14542334	-0.0299017	0.0137343	0.0321765
cg14542367	0.00540677	0.00488881	0.271798
cg14542374	-0.00689819	0.00479614	0.153942
cg14542378	0.00052772	0.00332721	0.874346
cg14542391	-0.00342751	0.00864725	0.692803
cg14542395	-0.00237759	0.00422968	0.57548
cg14542503	0.0116848	0.00548405	0.0359372
cg14542554	0.00867323	0.0118535	0.466317
cg14542577	-0.000913699	0.00852333	0.914877
cg14542583	-0.00723814	0.0071192	0.312111
cg14542590	-0.00516636	0.00492681	0.297256
cg14542598	0.00132666	0.00314173	0.67387
cg14542646	0.00516603	0.00391113	0.190013
cg14542665	-0.00377131	0.00338265	0.267965
cg14542788	-0.00175323	0.00671485	0.794634
cg14542839	-0.00300525	0.00620299	0.62926
cg14542850	0.000224541	0.00117312	0.848655
cg14542872	0.000466268	0.00299449	0.876624
cg14542876	-0.0109263	0.00474182	0.023591
cg14542879	-0.00437233	0.0269968	0.871715
cg14542922	0.0178031	0.0128444	0.169273
cg14542950	0.000748967	0.00167883	0.656616
cg14542968	-0.000841606	0.00188544	0.656439
cg14543008	-0.0198915	0.0115045	0.087352
cg14543017	-0.00385093	0.00677286	0.571104
cg14543082	0.00236779	0.00269901	0.38275
cg14543117	-0.00873382	0.019983	0.663148
cg14543119	0.00603956	0.00642101	0.349517
cg14543134	0.00796109	0.00858615	0.356387
cg14543152	0.00160823	0.00385951	0.67793
cg14543169	0.00645524	0.00811172	0.428319
cg14543179	-0.00637958	0.00877446	0.46914
cg14543182	0.00290267	0.00535528	0.58919
cg14543189	-0.0133156	0.0117087	0.258562
cg14543200	0.000973476	0.00318811	0.760832
cg14543212	0.00332745	0.00603414	0.582748
cg14543226	0.00852351	0.0146197	0.56139
cg14543255	0.0214044	0.0133514	0.112525
cg14543285	-0.00751247	0.00563334	0.185824
cg14543295	-0.000265448	0.00384047	0.945054
cg14543319	-0.00618585	0.00466582	0.188384
cg14543394	-0.004829	0.00487277	0.324425
cg14543402	-0.0248073	0.0131497	0.062559
cg14543404	-0.0121893	0.00804493	0.133357
cg14543412	0.00901843	0.00398739	0.026206
cg14543433	0.00575078	0.00511479	0.26396
cg14543439	0.0227698	0.0133265	0.0910889
cg14543495	0.00647193	0.00504494	0.20295
cg14543508	0.0045239	0.00725418	0.534504
cg14543523	-0.00107008	0.00235811	0.651113
cg14543527	0.005009	0.00315263	0.115727
cg14543530	0.00185252	0.00314405	0.557245
cg14543630	0.00378767	0.0041254	0.361088
cg14543641	-0.00344807	0.00840803	0.682746
cg14543720	-0.000767796	0.00675567	0.909775
cg14543730	0.00205535	0.00502288	0.6834
cg14543770	-0.00660075	0.0060667	0.279587
cg14543780	0.00625097	0.01046	0.551655
cg14543795	0.0108571	0.00738722	0.145245
cg14543811	-0.00477773	0.00410017	0.247102
cg14543852	0.00114585	0.00170396	0.50307
cg14543913	0.00470169	0.00462039	0.311692
cg14543941	-0.00284654	0.00279553	0.311384
cg14543944	-0.00318382	0.00633268	0.616403
cg14543953	0.00492801	0.00604453	0.417136
cg14543959	-0.00135344	0.00387527	0.727746
cg14543966	-0.00237514	0.00575649	0.680913
cg14543988	0.0329544	0.0138999	0.0199567
cg14543995	-0.00363223	0.00360133	0.315974
cg14543998	-0.000105212	0.00170042	0.950805
cg14544087	-0.00639943	0.0066183	0.33626
cg14544104	-0.00511421	0.00396734	0.200788
cg14544125	-0.00122264	0.00668862	0.855384
cg14544180	0.011326	0.00637928	0.0793225
cg14544216	0.00270503	0.00406971	0.508017
cg14544225	0.0061308	0.0047448	0.199741
cg14544303	0.00550679	0.00331856	0.100638
cg14544439	-0.0591544	0.0688089	0.392322
cg14544448	0.0178134	0.0130239	0.174914
cg14544458	0.00634642	0.0173538	0.715471
cg14544492	0.00530553	0.00314291	0.0949749
cg14544505	-0.00736858	0.00665928	0.271555
cg14544514	0.000406384	0.00551113	0.941387
cg14544583	0.00604043	0.00650218	0.355467
cg14544620	0.0108202	0.00963787	0.264664
cg14544632	-0.00172629	0.00331223	0.60356
cg14544641	0.00248627	0.0104036	0.811682
cg14544666	-0.0118186	0.00849942	0.167918
cg14544673	-0.0183249	0.0116253	0.118588
cg14544679	-0.000622012	0.00423936	0.88369
cg14544684	-0.00513827	0.00476676	0.284042
cg14544692	-0.00544195	0.00419744	0.198234
cg14544694	0.00856671	0.00495256	0.0872207
cg14544720	-0.00597995	0.0036958	0.109274
cg14544729	0.00695041	0.00433197	0.11224
cg14544831	-0.00638417	0.00750066	0.397024
cg14544853	0.00324409	0.00467399	0.489485
cg14544894	5.6794e-05	0.00528682	0.991453
cg14544948	0.00107087	0.00175552	0.543449
cg14544983	0.000605698	0.0011674	0.605187
cg14544999	-0.00126867	0.00587231	0.82946
cg14545051	0.0120459	0.00842886	0.156549
cg14545089	-0.00950329	0.011223	0.399449
cg14545159	-0.00175244	0.00274596	0.525027
cg14545212	0.00412292	0.00423491	0.332976
cg14545217	-0.000973506	0.00303855	0.749445
cg14545239	-0.0159709	0.00999638	0.113744
cg14545305	0.0135477	0.0147934	0.362304
cg14545328	0.00489586	0.00512156	0.341756
cg14545354	-0.00264466	0.00568494	0.642948
cg14545418	-0.00774502	0.0102553	0.452154
cg14545456	0.0049518	0.0108095	0.648026
cg14545544	0.0137964	0.010626	0.197593
cg14545570	-0.00500525	0.00799752	0.533051
cg14545590	-0.00470759	0.0077775	0.546567
cg14545620	-0.0128207	0.0115159	0.268642
cg14545670	0.00683105	0.00641608	0.289968
cg14545738	-0.00789751	0.00753632	0.297575
cg14545763	-0.00225677	0.00154597	0.147951
cg14545834	0.00274328	0.0038687	0.48016
cg14545847	0.00311378	0.00436457	0.477494
cg14545899	0.000326302	0.0013395	0.808114
cg14545914	0.00247708	0.00481035	0.607895
cg14545963	-0.0181199	0.0113759	0.114825
cg14545975	-0.00583195	0.00505609	0.251885
cg14546076	-0.00477277	0.0101108	0.638074
cg14546099	-0.0119808	0.00721573	0.100439
cg14546144	-0.000707806	0.00374054	0.850357
cg14546153	0.00164718	0.00459026	0.720582
cg14546168	0.000724963	0.00673536	0.914533
cg14546197	-0.00955293	0.00425741	0.0273817
cg14546243	0.00347305	0.00548729	0.528442
cg14546258	-0.00609572	0.00974912	0.533438
cg14546261	-0.000913534	0.00163628	0.578075
cg14546268	-0.0200496	0.00672207	0.00370706
cg14546276	-0.0076224	0.0129377	0.55728
cg14546339	-0.00157616	0.00349585	0.653207
cg14546350	-0.000458889	0.00117641	0.697434
cg14546394	0.00339988	0.00240471	0.160976
cg14546415	-0.00212834	0.00469889	0.651715
cg14546455	-0.00111998	0.00653423	0.864305
cg14546456	-0.00107481	0.00655294	0.870096
cg14546466	-0.00322356	0.00472555	0.496952
cg14546471	-0.00168428	0.00245043	0.493695
cg14546497	-0.00282623	0.0100516	0.779246
cg14546500	-0.00419666	0.00396062	0.292261
cg14546505	0.0121589	0.00881337	0.171245
cg14546523	0.00017091	0.00358451	0.96208
cg14546574	-0.000765848	0.0059586	0.898028
cg14546611	0.000245441	0.00307109	0.936485
cg14546619	-0.0150422	0.0053069	0.00570605
cg14546712	-0.0183009	0.0118406	0.125831
cg14546714	0.00445613	0.00399983	0.268314
cg14546718	-0.0309389	0.0159972	0.0563612
cg14546768	0.00917517	0.00633078	0.150851
cg14546778	-0.0221018	0.00930505	0.0197341
cg14546840	0.00442381	0.0061974	0.477252
cg14546955	-0.00092012	0.00479816	0.848373
cg14547028	-0.00631125	0.00438901	0.154031
cg14547081	0.00188127	0.00472818	0.69169
cg14547105	0.00114865	0.00353884	0.746276
cg14547188	0.00956233	0.00578174	0.101755
cg14547240	-0.0027276	0.00505695	0.591005
cg14547268	0.00466772	0.00331686	0.162909
cg14547319	-0.00335132	0.00451562	0.459988
cg14547335	0.00420603	0.00413149	0.311481
cg14547393	-0.00804504	0.00597702	0.181801
cg14547404	0.00199015	0.00696584	0.775786
cg14547414	-0.00409725	0.00517145	0.43035
cg14547459	-0.0121848	0.00696663	0.0838127
cg14547461	0.000181198	0.00423655	0.965983
cg14547509	-0.000690546	0.00359507	0.848126
cg14547519	-0.000874201	0.00422113	0.836415
cg14547553	-0.00496964	0.00436717	0.258263
cg14547599	-0.0039054	0.00413198	0.347192
cg14547604	0.0028093	0.00746267	0.707501
cg14547644	0.00321093	0.00229819	0.165919
cg14547673	0.000513037	0.00366376	0.88896
cg14547726	0.00549887	0.00844788	0.516815
cg14547759	-0.0080543	0.00909395	0.378233
cg14547801	0.00657112	0.00523853	0.213063
cg14547895	-0.0272634	0.0143198	0.0602288
cg14547936	0.00170737	0.00345222	0.62215
cg14547966	0.00286289	0.00216299	0.18911
cg14547996	-0.00458118	0.00660637	0.489875
cg14548005	-0.0153991	0.0133927	0.253373
cg14548018	-0.00126086	0.00649213	0.846462
cg14548038	0.00502301	0.00938752	0.593964
cg14548047	0.00155639	0.00583394	0.790268
cg14548104	-0.00280616	0.00603192	0.642937
cg14548109	0.0171476	0.0131614	0.196059
cg14548128	-0.0165447	0.0151751	0.278611
cg14548153	0.00872815	0.0144534	0.547492
cg14548158	-0.0149374	0.0103568	0.152815
cg14548192	0.000460496	0.00372139	0.901804
cg14548240	0.00154925	0.0147891	0.916811
cg14548259	0.0070358	0.00514348	0.174865
cg14548264	-0.00120154	0.00648892	0.853529
cg14548272	0.00379626	0.00430973	0.380821
cg14548284	0.0142397	0.0116417	0.224569
cg14548380	-0.00143537	0.00600726	0.811715
cg14548409	-0.00560181	0.00639514	0.38347
cg14548527	0.00136899	0.014605	0.925535
cg14548542	0.0079236	0.00650839	0.226728
cg14548590	-0.00860095	0.0125686	0.495592
cg14548597	-0.00129853	0.00479683	0.787258
cg14548611	-0.00326675	0.00471453	0.490212
cg14548648	0.00392001	0.011815	0.74085
cg14548858	-0.0199386	0.0125198	0.114885
cg14548871	0.000155447	0.00131112	0.905896
cg14548898	-0.00270273	0.00456617	0.55545
cg14548901	-0.0258067	0.0671572	0.701714
cg14548911	0.000117539	0.00640193	0.985394
cg14548925	0.00148641	0.00148118	0.318388
cg14548962	0.00145498	0.00586838	0.804769
cg14548963	0.00654876	0.00725545	0.369231
cg14549057	0.000996625	0.00170377	0.560094
cg14549078	-0.00860942	0.00943378	0.363967
cg14549093	0.0094496	0.00593623	0.115045
cg14549115	-0.0029722	0.00330908	0.37156
cg14549158	-0.00505152	0.0042952	0.242769
cg14549176	0.0141741	0.00883565	0.112295
cg14549203	-0.0497023	0.0633369	0.434744
cg14549256	-0.0136305	0.0104211	0.194326
cg14549262	0.00125684	0.00321186	0.696524
cg14549279	-0.00371805	0.00414551	0.372255
cg14549295	-0.000148001	0.00946119	0.987555
cg14549300	0.00551946	0.00690057	0.425973
cg14549328	-0.000331288	0.00290742	0.909543
cg14549425	0.00246766	0.00374474	0.511656
cg14549429	0.00584377	0.00609716	0.340496
cg14549467	-0.00741968	0.00452538	0.104706
cg14549475	-0.00263488	0.00332092	0.429692
cg14549482	0.000403491	0.00402089	0.920298
cg14549485	0.00719622	0.0070374	0.309347
cg14549489	0.0181831	0.0149833	0.2282
cg14549524	-0.00660046	0.00503291	0.193153
cg14549577	-0.000581254	0.00445308	0.89645
cg14549594	0.000372318	0.0054125	0.945316
cg14549614	-0.00247934	0.00411587	0.548485
cg14549618	-0.00480305	0.00381213	0.21106
cg14549634	-0.0209812	0.0121307	0.0872492
cg14549663	-0.00751619	0.00388073	0.0560159
cg14549751	0.00188008	0.00395667	0.635859
cg14549755	0.000453404	0.00277397	0.870544
cg14549774	0.000211352	0.00145973	0.885213
cg14549777	0.000419431	0.00177747	0.81401
cg14549811	0.00229949	0.00566682	0.685899
cg14549841	-0.0285858	0.0185034	0.126002
cg14549849	-0.0046556	0.00381252	0.225334
cg14549878	-0.00198481	0.00525862	0.706766
cg14549951	-0.0208538	0.0169489	0.221868
cg14549973	0.002116	0.00570293	0.711511
cg14549976	0.00836171	0.00719225	0.248171
cg14550000	0.0030909	0.00504406	0.54162
cg14550031	-0.00379121	0.00379978	0.32117
cg14550066	-0.00762998	0.00811969	0.349979
cg14550101	-0.000854138	0.00136411	0.532856
cg14550145	0.00173022	0.00172419	0.318405
cg14550153	-0.00986429	0.010427	0.346753
cg14550163	0.00533109	0.00501984	0.291173
cg14550212	-0.000889219	0.00599366	0.882402
cg14550227	-0.0108853	0.00574758	0.0615622
cg14550234	-0.0118845	0.00972791	0.225123
cg14550265	-0.00143658	0.00531042	0.787401
cg14550267	-0.00252933	0.00340319	0.459348
cg14550289	-0.000265776	0.00728912	0.970998
cg14550304	-0.000100538	0.00192389	0.958443
cg14550310	-0.00292075	0.0058355	0.617977
cg14550313	0.00945646	0.00602341	0.120056
cg14550338	0.002269	0.00143515	0.117504
cg14550370	0.00237471	0.00214633	0.271602
cg14550383	-0.00162281	0.00337087	0.631424
cg14550422	-0.000873139	0.00127187	0.494222
cg14550426	-0.00178835	0.00516782	0.730137
cg14550437	-0.000805126	0.00379571	0.832514
cg14550457	-0.00285121	0.00393833	0.47103
cg14550506	0.0106999	0.00581504	0.0691716
cg14550518	-0.00187287	0.00164552	0.258176
cg14550519	0.0325592	0.0210051	0.124757
cg14550539	-0.00485542	0.00371506	0.194671
cg14550559	-0.00598971	0.00888576	0.502048
cg14550563	-0.00169034	0.00528606	0.749908
cg14550570	-4.97385e-05	0.0011951	0.966898
cg14550611	-0.00125469	0.00194885	0.521391
cg14550667	0.00794994	0.00383665	0.041216
cg14550716	0.00158152	0.00392216	0.687771
cg14550751	0.000535352	0.0068513	0.937897
cg14550752	0.00193366	0.0038598	0.617655
cg14550760	-0.00115246	0.00584422	0.844134
cg14550770	0.00298284	0.0079556	0.708621
cg14550778	0.00834506	0.0062851	0.187733
cg14550828	-0.00810512	0.00449115	0.0745838
cg14550880	0.00982706	0.00580746	0.0941969
cg14550910	0.0114585	0.00747112	0.128732
cg14550975	-0.00745529	0.00419742	0.0792029
cg14550981	-0.00336458	0.00548585	0.541265
cg14550985	0.00312602	0.00517749	0.547567
cg14551034	-0.00183476	0.0092499	0.843231
cg14551079	-0.0116404	0.00552201	0.0379083
cg14551084	-0.00459082	0.00504814	0.365648
cg14551114	0.0104704	0.00669126	0.121264
cg14551152	-0.00346367	0.0101455	0.733626
cg14551162	-0.0158629	0.015378	0.30515
cg14551182	0.00323206	0.00396448	0.417153
cg14551186	0.00784981	0.0120644	0.516982
cg14551207	0.000404896	0.00168985	0.811201
cg14551227	-0.00614261	0.00617003	0.322227
cg14551251	-0.000618224	0.00159121	0.698578
cg14551255	-0.003898	0.00446358	0.384908
cg14551279	-0.00314445	0.00492402	0.524764
cg14551323	0.000194139	0.00332189	0.95353
cg14551338	0.00593444	0.00456979	0.197504
cg14551401	-0.0129106	0.00694685	0.0664828
cg14551417	0.00412454	0.00407811	0.314637
cg14551426	-0.00729982	0.00375659	0.0552247
cg14551458	-0.024484	0.0192541	0.206897
cg14551475	-0.00215742	0.0048506	0.657588
cg14551562	0.00447815	0.00221679	0.0464491
cg14551582	-0.00360942	0.00528666	0.496584
cg14551651	-0.00965304	0.0159089	0.545583
cg14551693	-0.00265173	0.00724975	0.715425
cg14551720	-0.00967696	0.00518507	0.0653666
cg14551860	-0.00748271	0.00372597	0.0477176
cg14551928	-0.00674385	0.0120173	0.576117
cg14551938	-0.000127585	0.0013544	0.925167
cg14551944	-0.00241566	0.00450106	0.592853
cg14551975	0.00632806	0.00438461	0.152543
cg14551991	0.00428854	0.00365387	0.243719
cg14552010	0.0173503	0.00886329	0.0534884
cg14552026	-0.00189941	0.00130416	0.148875
cg14552100	-0.00774099	0.00954535	0.419596
cg14552106	-0.00199965	0.00168874	0.239595
cg14552179	0.00151671	0.00892345	0.865429
cg14552186	-0.0119262	0.00668189	0.077771
cg14552231	-0.00502811	0.00330402	0.131682
cg14552260	-5.53355e-05	0.00224786	0.980417
cg14552267	-0.0130528	0.013776	0.346007
cg14552281	-0.000359732	0.00678549	0.957842
cg14552342	0.00042523	0.00429146	0.921297
cg14552376	0.000481997	0.00120451	0.690019
cg14552379	0.00503035	0.00218276	0.0235711
cg14552392	0.00617388	0.00383032	0.110617
cg14552400	-0.00265587	0.00540022	0.624094
cg14552401	-0.000863176	0.00129931	0.508233
cg14552404	-0.0101405	0.00463882	0.0315003
cg14552435	-0.00373373	0.00812997	0.647197
cg14552441	0.00898806	0.00636428	0.161439
cg14552457	0.0140449	0.0164738	0.396245
cg14552491	0.00312299	0.0088258	0.724309
cg14552495	-0.00120053	0.00435941	0.783671
cg14552508	-0.00304999	0.00886134	0.731534
cg14552514	-0.00273531	0.00383451	0.477544
cg14552517	0.000427593	0.00529558	0.93583
cg14552631	-0.00482489	0.00678648	0.479013
cg14552663	0.00129971	0.00174801	0.459162
cg14552672	-0.009157	0.00965816	0.345699
cg14552729	0.000864594	0.00860972	0.920241
cg14552732	0.0093878	0.00949621	0.325608
cg14552744	0.00554859	0.00799008	0.48926
cg14552766	0.00235323	0.00745694	0.75308
cg14552772	-0.00202983	0.00156181	0.197148
cg14552801	0.000998538	0.00183103	0.586913
cg14552839	-0.00236372	0.00270832	0.385195
cg14552860	-0.00876001	0.00390126	0.0272752
cg14552874	0.00284562	0.00354418	0.42422
cg14552877	0.00502886	0.00405829	0.218619
cg14552882	0.00668733	0.00616207	0.280813
cg14552895	0.00102715	0.00257875	0.691375
cg14552904	-0.00690208	0.00778838	0.377952
cg14552905	-0.00568414	0.00393819	0.152516
cg14552947	0.00491863	0.0060803	0.420753
cg14552982	0.0140069	0.00760777	0.0690103
cg14553042	-0.00237475	0.0045387	0.60215
cg14553053	-0.000841476	0.0070529	0.905305
cg14553109	-0.0145559	0.00573774	0.0129683
cg14553243	-6.51684e-05	0.00113226	0.954234
cg14553280	-0.00577025	0.0105193	0.584728
cg14553297	0.00403594	0.0047654	0.39936
cg14553323	-0.025816	0.0459644	0.575797
cg14553338	0.0111981	0.00736448	0.131998
cg14553352	0.00236989	0.00146357	0.109012
cg14553370	-0.00312777	0.00607024	0.607676
cg14553377	-0.0042982	0.0052653	0.416543
cg14553436	0.00864833	0.00521544	0.100875
cg14553444	0.00673377	0.00903357	0.458029
cg14553506	-0.0146272	0.0079226	0.068254
cg14553527	0.00895268	0.00532034	0.0960137
cg14553545	0.0122748	0.00867427	0.160614
cg14553549	0.000656279	0.00331356	0.843461
cg14553600	0.00102799	0.00192262	0.594232
cg14553611	-0.000326955	0.00503006	0.948323
cg14553705	0.00796335	0.0073474	0.281434
cg14553740	0.00434222	0.00478156	0.366325
cg14553765	-0.00287435	0.00535045	0.59249
cg14553809	0.000450025	0.00506301	0.929378
cg14553824	0.00176267	0.00666474	0.792038
cg14553836	0.000298193	0.00884909	0.973195
cg14553853	0.00358483	0.0030129	0.237351
cg14553881	-0.00018273	0.00242541	0.940117
cg14553895	0.00537803	0.0077285	0.488365
cg14554017	0.000210005	0.00322046	0.948157
cg14554101	-0.00171014	0.00133944	0.205085
cg14554139	-0.000971145	0.00458809	0.832863
cg14554157	0.0217765	0.018574	0.244228
cg14554167	-0.00188863	0.00287753	0.51334
cg14554170	0.000604663	0.00179383	0.736869
cg14554176	0.00991399	0.00551639	0.0757753
cg14554217	-0.00367118	0.00229468	0.113253
cg14554244	-0.00607131	0.00833205	0.468161
cg14554280	0.00357041	0.00527938	0.500648
cg14554351	0.00606204	0.00353729	0.0901353
cg14554371	0.00594838	0.00283686	0.0389122
cg14554415	-0.0168507	0.013727	0.222925
cg14554423	0.00224156	0.00647378	0.72999
cg14554438	-0.00201061	0.0106482	0.850673
cg14554468	0.0110407	0.0156134	0.481375
cg14554488	0.00429998	0.00519966	0.410514
cg14554491	0.00375965	0.00454675	0.410562
cg14554507	0.00459828	0.0063797	0.472985
cg14554511	0.00166841	0.00243868	0.495701
cg14554519	-0.00419556	0.00356283	0.242171
cg14554539	-0.0155966	0.0173684	0.371671
cg14554577	0.00254739	0.00564734	0.653056
cg14554618	8.4934e-05	0.00360135	0.981239
cg14554692	0.0119166	0.00852132	0.165534
cg14554716	0.00913095	0.00608725	0.137232
cg14554726	-0.00581465	0.00430044	0.179846
cg14554743	0.000317764	0.00131774	0.810012
cg14554776	-0.00348965	0.00740114	0.638463
cg14554802	0.00148655	0.00471024	0.753062
cg14554813	0.00751237	0.0284688	0.792496
cg14554846	-0.0107318	0.00972768	0.272974
cg14554869	-0.00224778	0.00249495	0.370113
cg14554892	0.000850308	0.00362125	0.814907
cg14554932	-0.0182531	0.0155563	0.243854
cg14554990	-0.0065245	0.00933965	0.486677
cg14555045	-0.0014404	0.00189557	0.449381
cg14555127	0.000261173	0.0015142	0.863459
cg14555167	-0.0023987	0.0015957	0.136403
cg14555233	0.00392144	0.00302153	0.197775
cg14555253	0.00266962	0.00297313	0.371708
cg14555264	0.0094977	0.00763061	0.21659
cg14555265	-0.000900002	0.00400803	0.822856
cg14555276	0.0175701	0.00855303	0.0429519
cg14555284	-0.00259457	0.00364276	0.478213
cg14555288	-0.0054818	0.00927379	0.555982
cg14555350	-0.00181918	0.00469339	0.699256
cg14555481	0.00211026	0.00131859	0.113136
cg14555534	0.00370481	0.00578348	0.523476
cg14555595	-0.00473468	0.00506444	0.352434
cg14555604	0.00451854	0.00328036	0.171906
cg14555669	0.00786655	0.00406163	0.0560157
cg14555682	-0.00195814	0.00231267	0.399484
cg14555697	0.00524618	0.00635691	0.411475
cg14555733	-0.00637685	0.00785486	0.419102
cg14555736	0.0017632	0.00449489	0.69582
cg14555754	-0.00757259	0.00540354	0.164648
cg14555759	-0.00702245	0.0080582	0.385898
cg14555810	-0.00280005	0.00884055	0.752208
cg14555811	0.000370982	0.00967725	0.969508
cg14555881	0.0354901	0.056562	0.532005
cg14555967	-0.000376822	0.00841487	0.964385
cg14555988	0.00270236	0.00150335	0.0757164
cg14555996	-0.00744927	0.0100198	0.459208
cg14556018	0.00428065	0.00822862	0.604235
cg14556070	0.00440118	0.00340336	0.19937
cg14556146	-0.00531954	0.00552001	0.337875
cg14556188	0.000633703	0.00386522	0.870151
cg14556189	0.00104106	0.00158219	0.512285
cg14556243	0.0165676	0.00746038	0.0289658
cg14556256	-0.0169198	0.0158085	0.287445
cg14556286	-0.00668385	0.00556551	0.233033
cg14556303	0.00248897	0.00170705	0.148427
cg14556317	-0.00136593	0.00156099	0.383959
cg14556323	-0.00133309	0.00540337	0.805711
cg14556349	-0.00589578	0.00328401	0.0760779
cg14556390	0.00408794	0.0156912	0.795075
cg14556391	0.000382127	0.00273011	0.889009
cg14556425	0.0104004	0.00815946	0.205829
cg14556450	0.000688776	0.00375105	0.854737
cg14556503	0.00633096	0.0141263	0.655145
cg14556515	-0.00228181	0.00221072	0.304859
cg14556531	-0.00130328	0.00257991	0.614719
cg14556592	-0.00132441	0.00419675	0.753077
cg14556616	-0.00771607	0.0107501	0.474822
cg14556618	0.00344487	0.00197066	0.0839783
cg14556677	-0.019036	0.0106296	0.0767962
cg14556683	0.000501593	0.00537883	0.925917
cg14556695	-0.00203974	0.005659	0.71939
cg14556701	0.0177825	0.01819	0.330985
cg14556728	0.00115236	0.00743339	0.877161
cg14556762	0.00890731	0.00780798	0.257085
cg14556783	-0.011551	0.0121061	0.342651
cg14556787	-0.00619029	0.00346694	0.0776617
cg14556808	0.0118564	0.00745786	0.115512
cg14556815	-0.000836485	0.0015608	0.593373
cg14556851	0.000391756	0.00431502	0.927869
cg14556871	0.00174019	0.00132596	0.192837
cg14556874	-0.00534221	0.00277446	0.0574334
cg14556896	0.000944876	0.00218586	0.666617
cg14556906	0.011401	0.00967091	0.241655
cg14557064	-0.00127278	0.00192119	0.509404
cg14557079	0.00304356	0.00492228	0.537978
cg14557096	-0.00709184	0.00493375	0.154187
cg14557185	-0.0319468	0.0235414	0.178276
cg14557189	0.00140686	0.00135279	0.301237
cg14557202	0.0108237	0.00498182	0.0325259
cg14557216	0.0139655	0.00727827	0.058289
cg14557232	2.99238e-05	0.00256749	0.990728
cg14557236	-0.00705229	0.00710421	0.323613
cg14557268	0.00474309	0.00435018	0.278583
cg14557288	-0.0125366	0.0176597	0.479664
cg14557302	0.0052741	0.0102012	0.606464
cg14557333	-0.00612634	0.00500555	0.224291
cg14557390	0.00319341	0.00445901	0.475805
cg14557415	0.00631511	0.00604748	0.299261
cg14557487	8.91642e-05	0.00651908	0.989119
cg14557508	-0.0115198	0.00392547	0.00427002
cg14557510	0.0034742	0.00242254	0.155125
cg14557522	-0.000531858	0.00309973	0.864165
cg14557534	0.0020078	0.00293932	0.49637
cg14557552	-0.00322006	0.00492948	0.515335
cg14557554	-0.0138415	0.0103627	0.185129
cg14557669	0.00709074	0.00641564	0.272108
cg14557690	0.0183733	0.00567703	0.00171297
cg14557699	0.00687622	0.00724313	0.345076
cg14557714	0.00226749	0.00130142	0.0849876
cg14557721	-0.000579479	0.00385105	0.88074
cg14557787	-0.00926144	0.018478	0.617486
cg14557816	-0.00143691	0.000868319	0.101565
cg14557825	0.000248563	0.00153579	0.871802
cg14557842	-0.00225163	0.00834744	0.788
cg14557845	-0.00121169	0.0055369	0.827287
cg14557853	-0.0142377	0.00816616	0.0847797
cg14557855	0.00157635	0.00756182	0.835356
cg14557864	-0.00680621	0.0159996	0.671596
cg14557900	0.0207448	0.00914905	0.0258423
cg14557909	0.00109628	0.00132796	0.411322
cg14557954	0.000183621	0.007257	0.979872
cg14558007	0.00691026	0.010904	0.527917
cg14558021	-0.00178152	0.00509409	0.727392
cg14558023	0.00695303	0.00370604	0.0639894
cg14558056	-0.00867146	0.00692861	0.214091
cg14558153	0.0058766	0.00727602	0.421485
cg14558191	0.00306055	0.00231434	0.189492
cg14558204	0.00570267	0.00570256	0.320075
cg14558262	-0.000148428	0.00239226	0.950669
cg14558275	-0.0107929	0.00630215	0.0903536
cg14558358	0.00196404	0.0130447	0.88067
cg14558406	0.00311641	0.00503002	0.537166
cg14558428	0.00195249	0.0016799	0.248308
cg14558450	-0.00957871	0.00469382	0.0443111
cg14558566	-0.00285815	0.00356084	0.424358
cg14558568	-0.0034715	0.00427519	0.419002
cg14558573	-0.00184556	0.00253917	0.469277
cg14558639	0.000912172	0.00514802	0.859772
cg14558673	-0.00620034	0.00986767	0.531422
cg14558712	0.0130494	0.00802439	0.10752
cg14558728	-0.00397573	0.00348436	0.256992
cg14558793	0.0156696	0.0163238	0.339753
cg14558799	0.00139476	0.00161487	0.390131
cg14558812	-0.000766414	0.00167352	0.648119
cg14558841	-0.00688111	0.00427521	0.111121
cg14558880	-0.00659942	0.0112859	0.56023
cg14558898	-0.0119868	0.0183072	0.514352
cg14558942	0.00191895	0.00708049	0.787018
cg14559041	-0.000753957	0.00732295	0.918233
cg14559045	0.00277239	0.00511094	0.588901
cg14559057	0.00120012	0.00159805	0.454688
cg14559075	-0.00231377	0.00269964	0.393764
cg14559083	-0.000276798	0.00362316	0.939279
cg14559090	0.00171573	0.00854536	0.84134
cg14559139	0.0151773	0.00813714	0.0655259
cg14559147	-0.0027719	0.00156716	0.0804418
cg14559160	0.00487388	0.00896032	0.587874
cg14559176	0.00772627	0.00684036	0.261787
cg14559224	-0.0116954	0.0120436	0.334194
cg14559229	-0.0140146	0.0120374	0.247505
cg14559231	-0.00107829	0.0121545	0.929512
cg14559234	0.00793799	0.00605405	0.193245
cg14559259	0.00426136	0.00313319	0.177321
cg14559307	0.00508235	0.00728058	0.486995
cg14559356	0.00449114	0.00570777	0.43351
cg14559385	-0.0101024	0.00886437	0.257557
cg14559388	-0.0214324	0.0102476	0.0394021
cg14559409	0.00356833	0.00672039	0.596792
cg14559422	0.00424538	0.00978552	0.665476
cg14559455	-0.00533633	0.00949182	0.575424
cg14559461	0.00417396	0.00576642	0.471107
cg14559482	-0.00550968	0.00413527	0.186221
cg14559492	0.00855263	0.00954984	0.372949
cg14559494	-0.00143017	0.00307476	0.643
cg14559508	0.000945334	0.00351155	0.788408
cg14559514	0.00490075	0.00842661	0.562354
cg14559537	-0.0024502	0.00660882	0.711727
cg14559574	-0.00178317	0.00332439	0.593059
cg14559600	-0.00787727	0.00415923	0.0615582
cg14559610	0.000122433	0.00349231	0.972114
cg14559634	0.0185933	0.0148751	0.214666
cg14559650	-0.00677063	0.00498978	0.178324
cg14559672	-0.000721298	0.00674281	0.915057
cg14559694	-0.00459606	0.00826529	0.579592
cg14559709	0.00111021	0.00828335	0.893689
cg14559725	0.0106826	0.0112277	0.34401
cg14559733	0.000102891	0.00800133	0.98977
cg14559744	-0.000471266	0.00533775	0.92985
cg14559774	0.00199402	0.00253679	0.433979
cg14559799	0.00221953	0.00183678	0.230174
cg14559801	7.32651e-05	0.00506072	0.988482
cg14559813	0.00581809	0.00527363	0.272964
cg14559879	0.012332	0.00543035	0.0256192
cg14559922	-0.00618756	0.00847248	0.467161
cg14559927	0.00224781	0.00773133	0.771942
cg14560001	0.000760062	0.00348098	0.82767
cg14560006	-0.00338192	0.00437742	0.441863
cg14560011	0.0115559	0.0074002	0.12202
cg14560030	-0.00515317	0.00485312	0.291253
cg14560040	-0.00428314	0.00271656	0.1185
cg14560064	0.000737087	0.00145473	0.613658
cg14560093	-0.00419571	0.00418599	0.318967
cg14560110	-0.0284823	0.0268512	0.291742
cg14560131	0.00322247	0.00639925	0.615836
cg14560133	0.00697929	0.00391608	0.0782033
cg14560144	0.00299038	0.00725708	0.681306
cg14560226	0.00255172	0.00490702	0.604374
cg14560240	-0.00320288	0.00357704	0.373044
cg14560241	-0.00356661	0.0125098	0.776241
cg14560276	0.000193672	0.00564447	0.972707
cg14560317	0.00365564	0.00204986	0.0780154
cg14560339	0.000880302	0.00124053	0.47984
cg14560364	-0.00155818	0.00354501	0.661358
cg14560369	-0.0064993	0.00768319	0.399923
cg14560375	-0.00234201	0.00356299	0.512714
cg14560430	-0.00320965	0.00797731	0.688415
cg14560435	-0.00206825	0.00416995	0.621153
cg14560482	-0.000953391	0.00485402	0.844745
cg14560496	0.000860579	0.00357718	0.810451
cg14560539	-0.00494685	0.00517264	0.341546
cg14560571	-0.00310637	0.0070994	0.662794
cg14560584	0.00581917	0.00428062	0.177527
cg14560655	-0.000920011	0.00776956	0.906014
cg14560670	0.00321182	0.0110098	0.771193
cg14560699	-0.00116965	0.00516226	0.821284
cg14560703	0.0119639	0.0118423	0.31517
cg14560716	-0.00231659	0.00461482	0.616943
cg14560732	0.0120299	0.00464623	0.0112757
cg14560775	0.00509971	0.004249	0.233314
cg14560789	-0.0052171	0.0138973	0.708274
cg14560803	-0.00608244	0.0102179	0.553208
cg14560835	-0.000469399	0.00198161	0.813309
cg14560889	0.00263606	0.00450127	0.559643
cg14560895	0.00189979	0.00242214	0.434969
cg14561063	-0.00696602	0.0116945	0.552945
cg14561071	1.88089e-05	0.00165331	0.990949
cg14561075	0.00484331	0.00886427	0.586199
cg14561079	0.000909421	0.00248036	0.714771
cg14561154	1.21914e-05	0.00115423	0.991597
cg14561229	0.00106365	0.00419563	0.800469
cg14561276	-0.00305589	0.00716867	0.670953
cg14561282	-0.00335059	0.00535208	0.532931
cg14561295	-0.0176352	0.0106793	0.102273
cg14561318	-0.00241091	0.00185588	0.197355
cg14561322	-0.00422652	0.0100899	0.676333
cg14561335	0.00344695	0.0038637	0.374781
cg14561360	-0.00773183	0.00643914	0.233105
cg14561361	-0.00288937	0.0083391	0.729816
cg14561362	-0.00501414	0.0157772	0.751391
cg14561412	0.00127994	0.00672485	0.849494
cg14561438	-0.00158888	0.0106695	0.881962
cg14561444	-0.00074369	0.00461064	0.872232
cg14561530	-0.0140896	0.00783527	0.0756092
cg14561567	0.00133703	0.00109512	0.225425
cg14561596	-0.0053532	0.00385065	0.168012
cg14561649	0.00434455	0.0139033	0.75542
cg14561672	-0.00175881	0.00218493	0.42303
cg14561683	-0.00657762	0.00564014	0.246715
cg14561694	-0.020371	0.0124994	0.106767
cg14561766	0.00383193	0.00396543	0.336555
cg14561783	-0.00774858	0.00842925	0.360507
cg14561834	-0.00182305	0.00558399	0.744847
cg14561836	0.00299409	0.00721628	0.679231
cg14561880	-0.00186809	0.00191135	0.331099
cg14561881	-0.00237222	0.00155559	0.130895
cg14561892	0.0103889	0.00845067	0.222251
cg14561904	0.0069018	0.00627221	0.274203
cg14561985	0.00242666	0.00768211	0.752846
cg14562054	-0.0126514	0.0106248	0.236993
cg14562064	-0.0034023	0.00276738	0.222225
cg14562076	-0.0158225	0.00948302	0.09881
cg14562086	-0.0121093	0.00594867	0.0448292
cg14562133	0.0114837	0.0064524	0.0786087
cg14562148	-0.00650658	0.00904802	0.473997
cg14562149	0.00374205	0.00438531	0.395828
cg14562158	0.000318895	0.00155212	0.837695
cg14562211	-0.00197183	0.00441166	0.656015
cg14562245	0.00350628	0.003719	0.348393
cg14562296	-0.0062989	0.00989975	0.526272
cg14562325	0.00102472	0.00610633	0.86712
cg14562327	-0.00241707	0.00541479	0.656431
cg14562331	-0.00604434	0.00554715	0.278886
cg14562337	0.00611425	0.00650016	0.349498
cg14562399	0.00279289	0.00502371	0.579677
cg14562426	0.00150113	0.00456719	0.743189
cg14562441	-0.00100044	0.00513385	0.845949
cg14562523	0.00578353	0.00570086	0.313156
cg14562532	0.00804443	0.00517774	0.123896
cg14562559	-0.00558521	0.00548109	0.31103
cg14562619	-0.0205152	0.0162174	0.209247
cg14562715	-0.00200531	0.00562288	0.722229
cg14562755	0.00106808	0.00503472	0.832492
cg14562765	-0.000661627	0.00246792	0.789264
cg14562771	0.000331465	0.00355068	0.925838
cg14562783	-0.0383952	0.0282584	0.177748
cg14562786	-0.0181571	0.0373286	0.627897
cg14562812	-0.00178519	0.00434255	0.682015
cg14562832	0.000400962	0.00144515	0.78209
cg14562851	0.0104236	0.01187	0.382283
cg14562871	0.000201649	0.00324181	0.950544
cg14562915	-0.00107299	0.00212461	0.614816
cg14562983	-0.00236587	0.00685766	0.73093
cg14562990	0.00755546	0.00424789	0.0787927
cg14563165	0.00153643	0.00168648	0.364799
cg14563196	-0.024839	0.0137059	0.0733921
cg14563201	-0.00597894	0.00498306	0.233454
cg14563251	-0.000436717	0.00137335	0.751252
cg14563260	-0.00071755	0.00279644	0.798098
cg14563363	-0.0238106	0.0159291	0.13859
cg14563438	0.0102469	0.00410404	0.0144169
cg14563449	-0.0032865	0.0046324	0.479937
cg14563485	-0.00172948	0.00817484	0.832944
cg14563558	-0.00868784	0.00604827	0.15447
cg14563637	0.00297011	0.0100997	0.769399
cg14563658	-0.00459085	0.00499555	0.360643
cg14563666	0.000617673	0.00638148	0.923115
cg14563732	0.0128734	0.0067381	0.0593571
cg14563787	-0.0189659	0.0119037	0.114725
cg14563790	-0.000261931	0.00171897	0.879243
cg14563792	0.0065409	0.00381176	0.0897246
cg14563795	0.000484899	0.00581484	0.933733
cg14563831	-0.00139528	0.0033757	0.680381
cg14563834	0.00363154	0.00656369	0.581493
cg14563868	0.000340387	0.00178162	0.848928
cg14563921	-0.0229361	0.0151595	0.133908
cg14563924	-0.00350265	0.00521101	0.503262
cg14563948	-0.0154822	0.0170463	0.366258
cg14563949	-0.0136064	0.00448188	0.00316381
cg14563954	-0.0113902	0.0150389	0.450866
cg14563989	-0.00407304	0.00787517	0.606329
cg14564021	-0.000821367	0.00257878	0.750862
cg14564041	0.0045356	0.00285603	0.115897
cg14564046	-0.00111755	0.00398218	0.779655
cg14564076	-0.00337501	0.00246445	0.174374
cg14564129	0.0195836	0.00981115	0.0490558
cg14564144	0.00931454	0.00413551	0.026818
cg14564229	0.00376362	0.00520584	0.471643
cg14564247	-0.000216739	0.00161395	0.893483
cg14564255	-0.00146265	0.00831958	0.860853
cg14564332	0.00239443	0.0087056	0.783934
cg14564351	-0.000258179	0.00353429	0.941934
cg14564369	0.00904846	0.00641733	0.162104
cg14564422	-0.00281257	0.00433397	0.518074
cg14564439	-0.0151349	0.00348076	3.71429e-05
cg14564494	-0.00314874	0.00598781	0.600324
cg14564558	0.00187909	0.00118493	0.116408
cg14564616	0.00119217	0.0016969	0.484208
cg14564630	0.00269528	0.00718809	0.708599
cg14564691	0.00073001	0.00337483	0.829253
cg14564724	-0.0171868	0.0174588	0.32764
cg14564766	0.001516	0.00503983	0.764282
cg14564778	-0.0020274	0.00525309	0.70048
cg14564793	-0.000755309	0.00540402	0.889166
cg14564816	-0.00570046	0.00768501	0.460229
cg14564826	0.00431895	0.00389071	0.270029
cg14564939	-0.00797557	0.00552518	0.152472
cg14564956	-0.0108263	0.00537391	0.0470352
cg14564965	-0.010956	0.00679641	0.110578
cg14565014	0.00103889	0.00407144	0.799198
cg14565059	-0.00595359	0.0046306	0.201957
cg14565067	-0.00463467	0.00454107	0.310268
cg14565071	0.00424511	0.00688965	0.539399
cg14565120	0.00286078	0.00523035	0.585808
cg14565137	-0.000809312	0.00405624	0.84232
cg14565151	0.00498687	0.0061448	0.419259
cg14565164	-0.00123321	0.004826	0.798914
cg14565265	-0.00152566	0.00221762	0.4933
cg14565270	0.0155412	0.0133886	0.248908
cg14565279	-0.00292047	0.0183173	0.873694
cg14565332	0.00220783	0.00443706	0.62003
cg14565394	-0.00119511	0.00738764	0.871861
cg14565417	-0.0158897	0.0126301	0.211726
cg14565427	0.000255677	0.00396463	0.948728
cg14565431	-0.000262926	0.00396852	0.947328
cg14565439	0.0185197	0.00884064	0.0390927
cg14565465	-0.026681	0.0181315	0.144756
cg14565474	-0.00565513	0.00738589	0.445947
cg14565485	0.00396378	0.00565218	0.484998
cg14565499	0.00637147	0.00916863	0.488957
cg14565613	-0.00792322	0.00378167	0.0390632
cg14565626	0.0114318	0.00879333	0.197016
cg14565651	0.0202519	0.0120791	0.0972094
cg14565687	0.000975415	0.0045834	0.831969
cg14565698	0.00647825	0.00597564	0.281311
cg14565721	0.0129896	0.00583422	0.0285673
cg14565725	0.00874576	0.011113	0.433431
cg14565752	0.00658407	0.00751427	0.383329
cg14565762	-0.0114948	0.00627474	0.0703865
cg14565764	0.00237074	0.00461343	0.60864
cg14565781	0.00697097	0.00858877	0.419214
cg14565783	-0.00101246	0.00147239	0.493512
cg14565798	0.00412083	0.00174376	0.0203471
cg14565835	-0.00437217	0.00607684	0.473773
cg14565875	0.0055403	0.00368376	0.136208
cg14565881	0.000176372	0.00129987	0.892384
cg14565903	-0.00680932	0.0051727	0.191499
cg14565914	-0.00275311	0.00503617	0.586006
cg14565970	0.0045851	0.00645963	0.479721
cg14566081	0.00624195	0.00781864	0.426846
cg14566095	0.00328786	0.00916445	0.720642
cg14566103	0.00449787	0.00592947	0.450165
cg14566111	-0.0151046	0.00741425	0.0446645
cg14566148	0.00687397	0.0122857	0.577253
cg14566214	-0.00153754	0.00161748	0.344451
cg14566220	0.00146646	0.00535724	0.784937
cg14566231	-0.00315911	0.00358206	0.380247
cg14566281	-8.62802e-05	0.00249134	0.972452
cg14566435	0.0225122	0.0093397	0.0180417
cg14566437	-0.00308014	0.00512503	0.549403
cg14566475	0.0202835	0.0121781	0.0993946
cg14566480	-0.00357961	0.00306744	0.246411
cg14566508	-0.0102852	0.00862744	0.236444
cg14566563	-0.0025451	0.00606836	0.675954
cg14566567	-0.0206963	0.0107265	0.0569332
cg14566573	-0.000105899	0.00957161	0.991198
cg14566578	0.0291349	0.0127853	0.025128
cg14566624	0.0123418	0.0076665	0.111056
cg14566696	0.000148876	0.0031188	0.962037
cg14566738	0.0211014	0.0144107	0.146719
cg14566798	0.0038997	0.00441258	0.379257
cg14566801	-0.00437016	0.0038349	0.257591
cg14566803	0.00213826	0.00408881	0.602335
cg14566815	-0.0160052	0.00531704	0.0034162
cg14566846	-0.00154387	0.00380687	0.686069
cg14566868	-0.0192222	0.0130879	0.145522
cg14566882	0.0144832	0.00846313	0.0905836
cg14566901	0.00716166	0.00521591	0.173268
cg14566904	0.00453991	0.00486851	0.353656
cg14566946	0.00340412	0.00656511	0.605414
cg14566974	-0.000466675	0.00170511	0.784971
cg14567043	0.00621846	0.00914681	0.498404
cg14567061	0.00511587	0.00521397	0.329223
cg14567072	-0.00919617	0.00901695	0.310615
cg14567085	-0.000589449	0.00389613	0.880096
cg14567142	0.0115514	0.00983955	0.243608
cg14567163	-0.00440762	0.00422401	0.299622
cg14567175	0.00198528	0.00634757	0.75521
cg14567193	-0.00513091	0.00825604	0.535913
cg14567203	-0.000562274	0.00350227	0.872824
cg14567206	-0.00184766	0.00133935	0.171271
cg14567214	-0.000977948	0.0055677	0.86098
cg14567252	0.00264085	0.00555475	0.635677
cg14567260	0.00281463	0.00882437	0.750521
cg14567287	-0.00118532	0.002717	0.663729
cg14567374	0.0101302	0.00897264	0.261997
cg14567424	0.00330109	0.00728181	0.651437
cg14567481	-0.000835023	0.00135587	0.539596
cg14567489	0.000201089	0.00134992	0.881928
cg14567495	-0.010969	0.0105373	0.300772
cg14567513	-0.00486673	0.00376075	0.199061
cg14567593	-0.0364575	0.017866	0.044322
cg14567595	0.0119667	0.00888205	0.181383
cg14567671	0.000206763	0.0048664	0.966207
cg14567758	-0.000231947	0.00543147	0.966035
cg14567769	0.00541836	0.00468509	0.250637
cg14567804	0.0033191	0.0049644	0.505533
cg14567825	0.00502198	0.00511847	0.32924
cg14567877	0.0010046	0.00233403	0.667957
cg14567917	-0.00918566	0.0121464	0.451547
cg14567957	0.00717399	0.00937999	0.446449
cg14567963	0.00435472	0.00625904	0.48844
cg14567985	-0.00252813	0.00320254	0.432017
cg14568032	-0.0026119	0.00195921	0.185967
cg14568105	0.000182536	0.00477398	0.969587
cg14568183	0.0143653	0.00695675	0.0419052
cg14568259	0.00025046	0.000978917	0.798668
cg14568286	-0.000939646	0.00398967	0.814359
cg14568311	0.000794743	0.0044301	0.858044
cg14568318	-0.010477	0.00975508	0.285792
cg14568328	-0.0569013	0.0364594	0.12223
cg14568338	-0.000459514	0.00243365	0.850676
cg14568353	-0.00180254	0.00151898	0.238584
cg14568384	-0.000181899	0.00479626	0.969834
cg14568422	-0.0017643	0.004524	0.697499
cg14568490	-0.0106788	0.00712325	0.137457
cg14568552	0.00366267	0.00457295	0.425347
cg14568659	-0.00342587	0.0044934	0.44787
cg14568711	0.00268527	0.00401484	0.50537
cg14568749	-0.0168148	0.0141197	0.236942
cg14568768	-0.00169459	0.00431956	0.695791
cg14568919	-0.0012637	0.00683677	0.853786
cg14568928	-0.0208274	0.0132478	0.119549
cg14568936	-0.000950621	0.00176747	0.592058
cg14568971	0.00131086	0.00453692	0.773321
cg14569009	0.00465486	0.00488688	0.343472
cg14569040	-0.00084443	0.00428241	0.844142
cg14569119	0.00428015	0.00713169	0.549961
cg14569209	0.000276462	0.00980094	0.977561
cg14569250	0.00185031	0.00489103	0.706124
cg14569263	-0.00193991	0.00425296	0.649431
cg14569352	0.0107816	0.00766007	0.16284
cg14569380	-0.00284115	0.00741694	0.702608
cg14569415	0.000614428	0.00111577	0.583266
cg14569423	-0.0123962	0.0126774	0.330873
cg14569471	-0.00509879	0.00278742	0.0707935
cg14569513	0.0132009	0.00730404	0.0741652
cg14569576	-0.00377083	0.00168012	0.027345
cg14569644	0.000230793	0.00349011	0.947428
cg14569722	0.0182332	0.00876176	0.0403734
cg14569727	0.0128336	0.00747857	0.0897126
cg14569729	-0.0051666	0.00588241	0.382193
cg14569771	0.002951	0.00274068	0.284573
cg14569776	0.0206541	0.0159005	0.197389
cg14569778	0.00045818	0.00492951	0.92616
cg14569785	0.00150413	0.00546463	0.783778
cg14569812	-0.000784499	0.00347253	0.821797
cg14569891	0.0184958	0.0109111	0.0936263
cg14569920	-0.0102292	0.00860541	0.237794
cg14569988	-0.000835459	0.0120182	0.944738
cg14570024	-0.00739471	0.00447746	0.102233
cg14570051	-0.00517858	0.00557721	0.355704
cg14570121	0.000264007	0.00147216	0.858093
cg14570145	0.00113602	0.00497204	0.819808
cg14570166	-0.00537194	0.00429345	0.214218
cg14570191	0.0023401	0.00972489	0.810408
cg14570210	0.0123011	0.0071725	0.0898986
cg14570217	0.00084237	0.00578732	0.88461
cg14570236	0.000978641	0.00296737	0.742343
cg14570280	-0.00675392	0.00499996	0.180265
cg14570291	0.000841351	0.00198883	0.673312
cg14570309	-0.00333605	0.0015072	0.0294865
cg14570348	0.0102732	0.00678658	0.133714
cg14570377	-0.00835044	0.00693781	0.232004
cg14570389	0.00106465	0.0064252	0.868779
cg14570432	0.00351504	0.00421998	0.407153
cg14570440	-0.00264908	0.0030592	0.388905
cg14570469	0.014005	0.00963381	0.149618
cg14570479	-0.000788336	0.00234094	0.737108
cg14570506	-0.00158933	0.00341047	0.64237
cg14570521	0.00757084	0.00808485	0.351648
cg14570557	0.00119025	0.0033664	0.724519
cg14570578	-0.000887167	0.00347425	0.799051
cg14570643	-0.00030675	0.00437644	0.944282
cg14570652	-0.0160905	0.0146171	0.27402
cg14570838	0.00245857	0.00133528	0.0689949
cg14570855	-0.00325699	0.0155492	0.834576
cg14570890	-0.0145568	0.0110972	0.193053
cg14570958	0.00552454	0.00439133	0.211738
cg14570995	0.000773926	0.00647989	0.905206
cg14571000	0.00787734	0.00434263	0.0731317
cg14571004	-0.000620266	0.00729756	0.93246
cg14571024	0.0026114	0.00230678	0.260722
cg14571071	0.0126646	0.00877582	0.152577
cg14571088	-0.00130895	0.0136735	0.923956
cg14571092	0.00838813	0.00655389	0.203993
cg14571122	-0.0142782	0.00472295	0.00328644
cg14571125	-0.00545588	0.00331327	0.103232
cg14571130	0.00130783	0.00154912	0.400853
cg14571192	-0.000845247	0.00125594	0.502733
cg14571194	-0.0177495	0.00999136	0.0791482
cg14571197	-0.00349079	0.00718551	0.628323
cg14571284	0.00614824	0.00586472	0.297384
cg14571344	0.0127307	0.00834563	0.130779
cg14571382	0.0257014	0.0268357	0.340852
cg14571425	-0.00172457	0.00386474	0.656537
cg14571444	-0.00171331	0.00465819	0.713911
cg14571454	0.00797475	0.00687949	0.249544
cg14571479	0.00165265	0.00517514	0.750231
cg14571491	-0.0201329	0.026775	0.454124
cg14571493	0.00473979	0.00686015	0.491457
cg14571508	0.00144083	0.00451987	0.750659
cg14571537	-0.00708436	0.00732665	0.336259
cg14571539	0.00188605	0.00882941	0.831351
cg14571552	-0.00327119	0.00304779	0.286106
cg14571574	-0.010684	0.011967	0.374435
cg14571619	0.00330344	0.00897431	0.713693
cg14571620	0.000569878	0.00125306	0.650394
cg14571622	0.00419525	0.0122181	0.732153
cg14571669	0.00640865	0.00588538	0.2792
cg14571682	-0.000868835	0.00376058	0.817828
cg14571688	0.0108862	0.00687652	0.117027
cg14571706	-0.000264354	0.00134052	0.844129
cg14571710	0.00162468	0.0050663	0.74922
cg14571714	-0.00771956	0.00437185	0.0809475
cg14571761	0.00127754	0.00127417	0.318812
cg14571813	-0.000424508	0.00468431	0.928
cg14571888	-0.0233491	0.0165117	0.160902
cg14571976	-0.00329087	0.00543957	0.546762
cg14572039	-0.00804885	0.00331761	0.0173269
cg14572111	-0.000870585	0.00196992	0.65963
cg14572117	0.00306038	0.00433913	0.482509
cg14572252	0.00693261	0.0092641	0.456279
cg14572307	0.00152317	0.00174854	0.386093
cg14572415	0.000325732	0.00367977	0.929667
cg14572424	-0.000553408	0.00230536	0.810854
cg14572436	0.00474019	0.00439921	0.284231
cg14572446	-0.00275233	0.00357084	0.442925
cg14572467	0.000529332	0.00340055	0.876661
cg14572478	-0.00855604	0.00669497	0.204656
cg14572485	-0.000902028	0.00168965	0.594804
cg14572554	-0.000379393	0.00677711	0.955485
cg14572566	-9.14892e-06	0.00343978	0.997884
cg14572581	-0.00494053	0.00352129	0.164162
cg14572634	-0.00170944	0.00183865	0.355087
cg14572636	-0.00332814	0.00213686	0.122985
cg14572673	-0.0052778	0.00415034	0.206885
cg14572677	-0.00184159	0.00471589	0.697115
cg14572688	-0.00167552	0.00535086	0.75493
cg14572689	-0.000663977	0.00706633	0.925354
cg14572691	-0.00295165	0.00302176	0.331379
cg14572705	-0.000166982	0.00186053	0.928693
cg14572728	-0.000273851	0.00146329	0.851981
cg14572744	-0.00134715	0.00939807	0.886351
cg14572758	-0.00165193	0.00143032	0.251279
cg14572778	-0.000635901	0.0017593	0.718639
cg14572802	-0.0073136	0.00739546	0.325439
cg14572805	0.0016256	0.00333389	0.627061
cg14572808	0.00112231	0.00546875	0.837878
cg14572817	0.00264352	0.00465015	0.571173
cg14572845	-0.00298641	0.00180185	0.101038
cg14572892	0.00746068	0.00507491	0.145139
cg14572895	-0.00526806	0.00620873	0.398492
cg14572939	-0.000308579	0.00918359	0.973272
cg14572967	0.00228494	0.00695945	0.743458
cg14573056	0.0115797	0.00517335	0.0277517
cg14573099	0.00118354	0.0132812	0.929196
cg14573161	-0.00849337	0.00838482	0.313895
cg14573175	0.00169521	0.00562611	0.763896
cg14573268	0.00748278	0.00765328	0.330922
cg14573371	-0.000974225	0.00540161	0.857291
cg14573386	-0.00443452	0.00403901	0.275268
cg14573389	-0.000565508	0.0038106	0.882367
cg14573448	-0.000557398	0.00456675	0.903136
cg14573478	0.00377915	0.00883114	0.669756
cg14573519	0.000831597	0.00354572	0.815121
cg14573583	-0.0144528	0.00926873	0.122553
cg14573591	-0.00864938	0.00733352	0.241442
cg14573615	-0.000339825	0.00352678	0.92346
cg14573634	-0.00788966	0.00497504	0.116402
cg14573635	0.00422746	0.00409205	0.304425
cg14573645	0.00143318	0.00148273	0.336431
cg14573649	-0.00704076	0.00520303	0.179497
cg14573741	0.00861887	0.00556436	0.125026
cg14573746	0.00457647	0.00454664	0.316937
cg14573759	-0.00423413	0.00689855	0.540968
cg14573767	0.00578097	0.00505029	0.255481
cg14573769	-0.00255483	0.00824746	0.757475
cg14573802	-0.00337208	0.00643124	0.601384
cg14573810	0.00219807	0.0094178	0.816002
cg14573817	-0.00423291	0.0135817	0.756043
cg14573826	-0.00182408	0.00524979	0.729086
cg14573833	-0.0132396	0.0155772	0.397694
cg14573839	-0.00934698	0.0068279	0.174542
cg14573869	-0.0112877	0.00546738	0.0419437
cg14573876	-0.00275006	0.00674642	0.684544
cg14573897	0.00495095	0.00593139	0.406171
cg14573977	0.00169628	0.0024776	0.495387
cg14574037	-0.00260113	0.00168771	0.126895
cg14574038	-0.00354378	0.00283115	0.214029
cg14574044	0.0045161	0.00939162	0.63182
cg14574047	-0.0145443	0.0111588	0.195877
cg14574066	0.00831893	0.0115969	0.475087
cg14574088	-0.00302898	0.00356203	0.397464
cg14574116	0.00545872	0.00825059	0.509966
cg14574118	0.00340369	0.0101625	0.738485
cg14574237	0.0148306	0.0053392	0.0067053
cg14574315	0.00371076	0.00531624	0.487036
cg14574329	-0.000415331	0.00340872	0.903304
cg14574365	0.00507512	0.00448735	0.26117
cg14574369	-0.00197841	0.00666156	0.767183
cg14574372	-0.000913608	0.0046582	0.844967
cg14574404	-0.000834822	0.00165422	0.615071
cg14574476	0.000964878	0.00524909	0.854584
cg14574489	-0.0254413	0.0139353	0.0713297
cg14574508	-0.000370609	0.00366657	0.919721
cg14574510	-0.00461071	0.00298262	0.125768
cg14574514	-0.00218987	0.0103712	0.833265
cg14574568	-0.0275266	0.0110929	0.0150072
cg14574579	-0.00171769	0.00488574	0.72601
cg14574582	0.000803591	0.00513902	0.876103
cg14574636	-0.009255	0.00319915	0.00482131
cg14574698	-0.0139731	0.00804418	0.0859186
cg14574711	-0.00194796	0.00548859	0.723515
cg14574726	-0.000326472	0.00169735	0.847922
cg14574728	0.00679096	0.00447322	0.132605
cg14574773	-0.0075675	0.023147	0.744505
cg14574818	-0.0164582	0.00555824	0.00395115
cg14574842	0.0104981	0.00796351	0.190872
cg14574843	-0.0120972	0.0112302	0.284371
cg14574853	-0.00245847	0.00383362	0.523019
cg14574871	0.0238779	0.0100417	0.019603
cg14574905	-0.00782547	0.00587482	0.186327
cg14574919	-0.00709953	0.00992042	0.476125
cg14574996	0.00832322	0.00545551	0.130723
cg14575022	-0.0106733	0.0105787	0.315799
cg14575053	0.0101367	0.00517055	0.0531397
cg14575076	-0.000759417	0.00977155	0.938232
cg14575131	0.00111909	0.00433503	0.796901
cg14575140	-0.00431907	0.00310867	0.168268
cg14575150	0.00189886	0.00482528	0.694895
cg14575159	-0.000473542	0.0016835	0.779161
cg14575164	-0.00292309	0.0034824	0.403552
cg14575169	0.00229961	0.0289121	0.936787
cg14575215	0.0759402	0.0324002	0.0213664
cg14575222	-0.00710293	0.00427823	0.100465
cg14575255	-0.00113891	0.00368704	0.75814
cg14575355	0.0034657	0.0016294	0.0362533
cg14575356	-0.00135046	0.00666423	0.839887
cg14575449	0.00163823	0.0064714	0.80075
cg14575484	-0.00144998	0.00152487	0.344297
cg14575559	0.000873917	0.00269508	0.746517
cg14575584	-0.00184487	0.00361651	0.611256
cg14575594	-0.00312949	0.00830485	0.70722
cg14575602	-0.00149598	0.0125091	0.905082
cg14575648	0.000845868	0.00398364	0.832342
cg14575656	0.0104364	0.0118851	0.382303
cg14575687	-0.00186959	0.00221677	0.401326
cg14575697	-0.0136216	0.0114715	0.238289
cg14575709	-0.00317588	0.00740861	0.66922
cg14575719	-0.00330217	0.00403547	0.415429
cg14575739	0.000600751	0.00789979	0.939557
cg14575741	-0.00422669	0.00701296	0.548278
cg14575756	-0.0103339	0.00477478	0.0331845
cg14575773	-0.0135766	0.0115349	0.242405
cg14575783	-0.00780376	0.00553433	0.162086
cg14575790	0.0212034	0.0103723	0.0439543
cg14575899	0.00191821	0.00321734	0.552582
cg14575950	-0.00716443	0.00554667	0.199894
cg14575983	0.00806295	0.00831354	0.334806
cg14576021	-0.000848814	0.00763677	0.911755
cg14576059	0.00200159	0.00266259	0.454232
cg14576118	0.00382892	0.00654088	0.559805
cg14576128	-0.00452066	0.00282715	0.113442
cg14576136	-0.000416969	0.00398842	0.916978
cg14576179	-0.000870422	0.00997838	0.930688
cg14576180	-0.00106913	0.00488241	0.827182
cg14576185	-0.0070938	0.00967489	0.465397
cg14576258	-0.00824472	0.00413034	0.0490464
cg14576286	0.000822666	0.00315611	0.794972
cg14576294	-0.00257812	0.00158982	0.108497
cg14576319	0.00235961	0.00531338	0.658082
cg14576322	0.00891278	0.0080812	0.273111
cg14576347	0.00209527	0.00470574	0.657239
cg14576407	-0.00137622	0.00261935	0.600639
cg14576433	-0.00760364	0.00905029	0.403125
cg14576436	-0.0103307	0.015713	0.512621
cg14576502	0.0226684	0.0161122	0.163016
cg14576521	-0.0031404	0.00567417	0.581372
cg14576582	0.00275066	0.00550282	0.618433
cg14576628	-0.000851421	0.00170262	0.618291
cg14576656	0.000830467	0.00515961	0.872502
cg14576681	0.00202609	0.00135956	0.139773
cg14576733	-0.00504524	0.00582201	0.388556
cg14576753	-0.00222211	0.00355978	0.534112
cg14576763	-0.00270137	0.00475267	0.571235
cg14576802	-0.00553271	0.00582253	0.34463
cg14576805	0.00407165	0.00702296	0.563572
cg14576812	0.000685811	0.00448295	0.878767
cg14576824	-0.00746074	0.0100321	0.459068
cg14576825	0.000762153	0.00369026	0.836859
cg14576839	0.00426248	0.007442	0.568284
cg14576850	-0.00242413	0.00513921	0.638326
cg14576880	0.00131263	0.0013752	0.342474
cg14576894	0.000873543	0.00171649	0.612102
cg14576896	0.00270111	0.00248443	0.279943
cg14576922	-0.000314669	0.00155029	0.83963
cg14576951	-0.00106913	0.00175174	0.543238
cg14576955	0.00705138	0.0127048	0.580307
cg14576962	-0.017245	0.00694106	0.0148891
cg14576964	-0.0122188	0.0145961	0.404815
cg14577029	0.000561566	0.00128093	0.66218
cg14577066	-0.00170775	0.00515785	0.741368
cg14577083	-0.0144382	0.00629499	0.0242236
cg14577155	-0.00497398	0.0058014	0.393593
cg14577174	0.0390352	0.0125683	0.00256166
cg14577211	-0.00339292	0.00330795	0.307883
cg14577319	-0.0020778	0.00681913	0.76132
cg14577366	0.00393783	0.00200578	0.0528118
cg14577373	0.00293069	0.00516702	0.572044
cg14577406	-0.0053587	0.0113428	0.637801
cg14577430	0.00173703	0.00165357	0.29641
cg14577434	0.000485111	0.0049054	0.92145
cg14577460	0.00500781	0.00812508	0.53928
cg14577463	-0.00140205	0.00508793	0.783536
cg14577472	0.00197192	0.00411655	0.633124
cg14577476	-0.00135359	0.00102659	0.190784
cg14577589	-0.0108457	0.0085214	0.206494
cg14577593	0.0155007	0.00628036	0.0155395
cg14577628	0.00815912	0.00553534	0.144089
cg14577660	0.00608745	0.0028728	0.0369413
cg14577670	0.0037309	0.00461374	0.420923
cg14577676	0.00235192	0.00569871	0.680834
cg14577697	0.00077465	0.00149183	0.604896
cg14577706	-0.0175756	0.0123657	0.1588
cg14577716	-0.0136758	0.0115081	0.237925
cg14577840	-0.0101824	0.00768388	0.188587
cg14577902	0.000767222	0.00481428	0.873752
cg14577909	0.00496988	0.00752593	0.510763
cg14577946	0.00125602	0.00327456	0.702233
cg14577958	-0.00258446	0.00371708	0.488723
cg14577974	0.00475614	0.00773975	0.540483
cg14577975	-0.0348757	0.0155668	0.0276129
cg14578009	0.00211758	0.0112533	0.851178
cg14578030	-0.00240724	0.00617056	0.697404
cg14578060	0.00854653	0.00817407	0.298658
cg14578137	0.000144821	0.00352735	0.967345
cg14578146	-0.0140117	0.0155694	0.37063
cg14578229	-0.00555695	0.00867051	0.523271
cg14578247	0.00313769	0.00416749	0.453544
cg14578262	-0.00692284	0.00746998	0.356618
cg14578275	0.00868414	0.00532245	0.106377
cg14578284	0.0201314	0.00710714	0.00573726
cg14578292	0.0192865	0.021042	0.361902
cg14578311	-0.00731349	0.00480478	0.131604
cg14578355	0.000813761	0.00151167	0.591731
cg14578358	-0.00155351	0.00424368	0.715197
cg14578363	-0.000832249	0.00383032	0.828499
cg14578366	-0.00552696	0.0057117	0.335899
cg14578467	0.00876127	0.00438402	0.0487898
cg14578500	-0.00217136	0.00875368	0.804679
cg14578507	0.00320212	0.00386593	0.409772
cg14578525	-0.000547806	0.00557464	0.921946
cg14578535	-0.00514098	0.00484303	0.291392
cg14578564	-0.0037636	0.0037622	0.319904
cg14578612	-0.00108292	0.00688719	0.875422
cg14578677	0.0133655	0.0112132	0.236522
cg14578701	0.00902256	0.00562464	0.112313
cg14578807	0.0134192	0.00900482	0.139783
cg14578852	0.000693896	0.00419042	0.868863
cg14578866	1.76496e-05	0.00195543	0.992819
cg14578879	-0.0025184	0.00385112	0.514875
cg14578887	-0.00468573	0.00487284	0.338915
cg14578894	-0.00033427	0.00228517	0.88404
cg14578895	0.000831655	0.00709255	0.906926
cg14579051	-0.0138537	0.0206493	0.504059
cg14579056	0.0201355	0.0138835	0.150567
cg14579118	-0.0104237	0.00581435	0.076489
cg14579119	0.00527199	0.00345556	0.130724
cg14579184	-0.0105279	0.00649609	0.108713
cg14579235	0.00147458	0.00908865	0.87149
cg14579239	-0.00442761	0.0156417	0.777799
cg14579314	0.00319311	0.0038591	0.410261
cg14579362	0.000271441	0.00195251	0.889754
cg14579389	0.0158604	0.00596543	0.00933495
cg14579430	-0.00353725	0.0119783	0.768465
cg14579516	0.00419381	0.00228702	0.0701118
cg14579560	0.00188391	0.00229739	0.414446
cg14579602	-0.00176433	0.00413085	0.670354
cg14579651	-0.0187196	0.0129229	0.151055
cg14579678	0.00414836	0.00432028	0.339612
cg14579734	0.0168029	0.0100418	0.097859
cg14579769	-4.17253e-05	0.00569865	0.994175
cg14579772	-0.00380812	0.00428515	0.376626
cg14579819	-0.000231534	0.00147382	0.875531
cg14579864	0.0107264	0.0131284	0.416137
cg14579898	0.00754963	0.0104232	0.470819
cg14579902	0.0142134	0.00959433	0.142102
cg14579957	-0.00864588	0.00948642	0.364606
cg14579997	-0.00235887	0.00209679	0.263687
cg14580068	-0.000480765	0.00365802	0.89574
cg14580081	-0.00181955	0.00182813	0.322348
cg14580085	0.0228831	0.0161997	0.161351
cg14580103	0.000598332	0.0111082	0.957167
cg14580115	-0.00638416	0.00817215	0.4368
cg14580164	-0.00300886	0.00383338	0.434638
cg14580211	0.00581525	0.00970146	0.550451
cg14580228	-0.00820105	0.00691114	0.238599
cg14580287	-0.000212905	0.00453932	0.962699
cg14580297	-0.0108983	0.0034584	0.00222986
cg14580349	0.00143933	0.00163213	0.380276
cg14580376	-0.00455097	0.00326717	0.167188
cg14580419	0.00279238	0.00367432	0.449325
cg14580435	-0.00278877	0.00416782	0.505192
cg14580443	0.00797443	0.00741174	0.284939
cg14580489	-0.00771677	0.00362252	0.0359766
cg14580567	-0.00161765	0.00136214	0.238231
cg14580600	-0.000387584	0.00184721	0.834298
cg14580608	0.00110318	0.00501168	0.826292
cg14580628	-0.0168552	0.0140759	0.234383
cg14580649	-0.00111211	0.00483608	0.818662
cg14580666	-0.00290614	0.00616566	0.638575
cg14580667	-0.000996841	0.0056102	0.859385
cg14580737	-0.0121783	0.00760708	0.113022
cg14580747	0.00905307	0.00494763	0.0707081
cg14580749	0.0039397	0.00401591	0.329302
cg14580770	0.00419445	0.00716136	0.55959
cg14580848	0.00212077	0.00192354	0.27327
cg14580853	0.02429	0.0183423	0.188885
cg14580859	-0.0172464	0.00533992	0.00174917
cg14580870	0.0046112	0.00541142	0.396485
cg14580919	0.00187631	0.00434937	0.667246
cg14580920	-0.00815393	0.00351941	0.0228616
cg14580950	-0.0091654	0.00743899	0.221241
cg14580965	-0.00399418	0.00746912	0.594181
cg14580966	-0.000200215	0.00363957	0.956256
cg14580982	-0.00299077	0.00196963	0.132529
cg14580996	-0.00345353	0.00402614	0.393372
cg14581018	-0.00480012	0.00441285	0.279706
cg14581063	0.0101297	0.00453464	0.0280567
cg14581097	-0.00386569	0.00445531	0.387968
cg14581129	0.00318127	0.0103555	0.759421
cg14581135	0.000281242	0.00358443	0.937641
cg14581165	-0.00569345	0.00923358	0.539107
cg14581287	-0.00278499	0.00519956	0.593588
cg14581304	0.000434093	0.00371582	0.90727
cg14581335	0.000762718	0.00945347	0.935881
cg14581387	-0.00464209	0.00651091	0.477772
cg14581419	-8.34501e-05	0.00290875	0.977178
cg14581475	0.00390475	0.0037369	0.298956
cg14581491	-0.000367099	0.00149866	0.80707
cg14581502	0.000132656	0.00161612	0.934769
cg14581523	-0.00775805	0.00543445	0.156996
cg14581617	-0.0028921	0.00338426	0.395135
cg14581628	0.0224756	0.0140663	0.113706
cg14581630	-0.0121883	0.0116255	0.297352
cg14581659	-0.00386166	0.00473319	0.416804
cg14581717	0.000218974	0.0049815	0.965039
cg14581803	0.00707166	0.00761679	0.355753
cg14581811	0.020625	0.0116072	0.0790791
cg14581886	0.00215184	0.003741	0.566638
cg14581928	-0.0115407	0.00972219	0.238438
cg14581949	0.00473467	0.0070344	0.502684
cg14581989	-0.00201153	0.00629598	0.750118
cg14581997	0.00197686	0.00485801	0.68506
cg14582009	-0.00564495	0.00446916	0.209931
cg14582025	0.0113606	0.0132151	0.392332
cg14582049	0.00720778	0.0107396	0.503908
cg14582057	0.00582557	0.00578592	0.316798
cg14582080	-0.00471703	0.00411174	0.25444
cg14582100	-0.00475565	0.0113355	0.67586
cg14582108	-0.000699098	0.00613091	0.909478
cg14582193	-0.000237018	0.00359617	0.947602
cg14582220	-0.000209293	0.00178431	0.906895
cg14582226	-0.000571834	0.0031498	0.856361
cg14582245	0.000208938	0.00235727	0.929575
cg14582248	0.0028784	0.00679097	0.672716
cg14582279	-0.00205045	0.012086	0.865675
cg14582298	0.000315632	0.00183028	0.863484
cg14582318	0.00688926	0.00419057	0.103787
cg14582356	-0.000514065	0.00138313	0.711043
cg14582400	-0.00811721	0.0120233	0.501387
cg14582452	-0.00254998	0.00568185	0.654696
cg14582478	-0.00134535	0.00433415	0.756995
cg14582501	0.0101267	0.0110026	0.359913
cg14582513	-0.00816166	0.00330475	0.0154766
cg14582544	-0.00491093	0.00542298	0.36766
cg14582546	-0.00160925	0.00256739	0.532429
cg14582550	0.0111271	0.0111648	0.321713
cg14582632	0.0163636	0.062601	0.794405
cg14582636	0.0191135	0.00757187	0.0134087
cg14582642	0.00492827	0.00373481	0.190447
cg14582662	0.013368	0.00923731	0.151442
cg14582691	0.00626004	0.00488495	0.203424
cg14582763	-0.00421634	0.00384471	0.275816
cg14582770	-0.00988708	0.00592901	0.0989953
cg14582824	-0.000357171	0.00209916	0.865288
cg14582825	0.00273437	0.0017027	0.111919
cg14582845	-0.0254988	0.0195882	0.19644
cg14582888	-0.00382289	0.00465228	0.413481
cg14582913	0.00127394	0.00489699	0.795364
cg14582917	-0.00638171	0.0129548	0.623527
cg14582924	0.00423528	0.00607027	0.48722
cg14582957	-0.0112122	0.0122548	0.362761
cg14582967	-0.0118513	0.00651345	0.0722728
cg14582970	-0.00648555	0.00580646	0.267089
cg14582983	-0.00989273	0.0129308	0.446311
cg14583103	0.0107726	0.00630831	0.0912605
cg14583124	-0.0202264	0.00987446	0.0435395
cg14583126	0.000749545	0.00970742	0.938631
cg14583127	0.0151226	0.012549	0.231437
cg14583152	-0.00405004	0.00526207	0.443582
cg14583183	-0.00699624	0.00493451	0.159815
cg14583198	-0.00274386	0.00447155	0.541063
cg14583203	0.0055217	0.00533928	0.303925
cg14583225	-0.0225658	0.0186503	0.229579
cg14583247	-0.0115652	0.00906994	0.205663
cg14583299	0.00377762	0.00516707	0.466686
cg14583300	0.00504255	0.00845214	0.552323
cg14583312	0.0198948	0.033665	0.556077
cg14583319	0.0110334	0.00525555	0.0386809
cg14583323	0.0075899	0.00630752	0.232121
cg14583341	0.000620816	0.0286855	0.982783
cg14583361	-0.00533699	0.00559566	0.342841
cg14583365	0.00335207	0.00717059	0.641329
cg14583369	0.00225065	0.00811929	0.782286
cg14583414	0.00163822	0.011383	0.885898
cg14583419	-0.00032992	0.00115568	0.775958
cg14583440	-0.0136022	0.00917904	0.141985
cg14583550	-0.00347703	0.00978848	0.723287
cg14583552	-0.00565521	0.00437141	0.199199
cg14583558	0.0245406	0.00942925	0.0108748
cg14583561	0.00579037	0.00745927	0.439698
cg14583583	0.0125913	0.00913035	0.171411
cg14583673	0.000186488	0.00136504	0.891649
cg14583675	-0.00564744	0.00397886	0.159367
cg14583683	-0.00215026	0.0110092	0.845603
cg14583686	0.00286009	0.0050084	0.569433
cg14583721	-0.00471047	0.0038875	0.228909
cg14583755	-0.0303406	0.0149419	0.0453515
cg14583769	-0.00807099	0.00396743	0.0449655
cg14583781	-0.00114306	0.00144361	0.43063
cg14583805	-0.00346945	0.00186273	0.0658994
cg14583821	0.00850417	0.00871763	0.33201
cg14583825	0.0038009	0.00163376	0.0223178
cg14583869	-0.000867733	0.00178624	0.62834
cg14583871	0.00813558	0.00421245	0.0566993
cg14583924	0.000725351	0.00591896	0.902748
cg14583973	-0.0727597	0.0311285	0.0217144
cg14583999	0.0105439	0.0154658	0.497205
cg14584031	-0.00393484	0.00282999	0.167951
cg14584051	0.00117118	0.0045782	0.798696
cg14584073	-0.00150415	0.00771176	0.845812
cg14584085	0.00289626	0.00422023	0.494362
cg14584092	-0.00145948	0.00371449	0.695344
cg14584103	-0.00559797	0.00798949	0.485381
cg14584177	0.0037725	0.0103448	0.716239
cg14584215	0.00564264	0.00507149	0.268937
cg14584244	-0.00915146	0.00339371	0.00841043
cg14584248	0.00130449	0.00129056	0.31492
cg14584254	0.00960779	0.00912708	0.295408
cg14584255	-5.46747e-05	0.00234021	0.981414
cg14584278	-0.00810526	0.00687693	0.241765
cg14584292	0.0186071	0.0192802	0.337176
cg14584359	-0.00479678	0.0069375	0.491137
cg14584407	0.0068701	0.00418292	0.104114
cg14584422	-0.00567909	0.00944382	0.549167
cg14584431	0.000839681	0.00153256	0.585168
cg14584448	-0.00254768	0.00214038	0.237168
cg14584449	0.00536098	0.00565511	0.345761
cg14584450	-0.0174314	0.0156003	0.26691
cg14584483	0.00512017	0.00394318	0.197552
cg14584514	-0.00590127	0.0059171	0.321373
cg14584535	-0.00105024	0.00597429	0.860865
cg14584565	-0.000514653	0.00592759	0.931011
cg14584577	0.000195655	0.00137953	0.887544
cg14584616	0.00364954	0.0073103	0.618876
cg14584636	0.00196335	0.00454939	0.667126
cg14584702	-0.00645264	0.00582217	0.270792
cg14584716	0.00246168	0.00519752	0.636954
cg14584815	0.0094173	0.00657381	0.155571
cg14584823	0.0113602	0.00890584	0.205498
cg14584926	-0.00179832	0.0050245	0.721277
cg14584935	-0.016068	0.0127314	0.210295
cg14585004	0.000269187	0.0041076	0.947899
cg14585013	-0.000832124	0.00334021	0.803853
cg14585050	-0.00293837	0.00611283	0.631944
cg14585054	-0.00327348	0.00685433	0.634148
cg14585083	-0.000301993	0.00511598	0.953064
cg14585103	-0.00357921	0.00390333	0.361696
cg14585115	-0.00312788	0.00522005	0.550593
cg14585118	0.0226131	0.0172707	0.193867
cg14585136	0.000530752	0.00531694	0.920715
cg14585160	-0.000331605	0.00114015	0.771864
cg14585167	-0.00630061	0.0157672	0.690428
cg14585186	-0.00383301	0.00591543	0.518712
cg14585210	-0.00170456	0.0017934	0.34451
cg14585235	-0.000137856	0.00132703	0.917501
cg14585242	-0.000312858	0.00207692	0.880612
cg14585251	-0.00474835	0.00783871	0.546254
cg14585261	-0.00973707	0.0137769	0.481599
cg14585288	0.0225451	0.00777831	0.00474488
cg14585296	-0.00177219	0.00513176	0.730674
cg14585331	-0.0049053	0.00959962	0.610653
cg14585353	0.00381743	0.00636511	0.550236
cg14585371	0.0080239	0.00649857	0.22026
cg14585406	0.00812483	0.00687386	0.240431
cg14585415	-0.000237529	0.00493329	0.961709
cg14585513	-0.0203438	0.0193044	0.294872
cg14585532	0.000799766	0.000923317	0.38877
cg14585593	-0.0075319	0.00539008	0.165858
cg14585611	0.000756348	0.00147126	0.608499
cg14585694	0.00413248	0.00151287	0.00763212
cg14585700	0.000198886	0.00408195	0.961251
cg14585709	-0.00592228	0.00371412	0.114443
cg14585793	0.00201088	0.00379867	0.597901
cg14585797	-0.000594477	0.00631139	0.925174
cg14585799	-0.0114755	0.0103709	0.271557
cg14585803	0.00542146	0.0104878	0.606518
cg14585852	0.00102276	0.00190059	0.591864
cg14585892	-0.000324282	0.00638995	0.959642
cg14585906	-0.0045236	0.00503244	0.371194
cg14585907	-0.000650063	0.00821845	0.937136
cg14585953	-0.00199808	0.00588773	0.735154
cg14585967	0.0144288	0.00423896	0.00100666
cg14586067	-0.00324023	0.00621549	0.603472
cg14586180	-0.0105313	0.00670961	0.120142
cg14586212	-0.00209028	0.00618663	0.736275
cg14586223	-0.00104153	0.0115055	0.928078
cg14586259	0.0131852	0.00774894	0.0924104
cg14586363	0.00127202	0.00126109	0.315931
cg14586373	-0.0237632	0.00887333	0.00885219
cg14586387	0.00418969	0.00431466	0.334222
cg14586472	-0.0070695	0.00704245	0.318239
cg14586500	-0.00160544	0.00685799	0.815459
cg14586546	-0.00337245	0.0113513	0.767099
cg14586555	0.00733598	0.00396533	0.0677039
cg14586560	-0.00930975	0.00389471	0.0189897
cg14586570	0.0247787	0.0179661	0.171371
cg14586576	0.000474262	0.00397477	0.905298
cg14586626	0.00144663	0.00880209	0.869837
cg14586630	0.000897878	0.00167376	0.593021
cg14586659	0.000865382	0.00327042	0.791937
cg14586691	-0.000753258	0.00158913	0.636683
cg14586707	-0.00809073	0.00523137	0.125595
cg14586711	-0.00823801	0.00856921	0.339041
cg14586887	-0.000488696	0.00116337	0.675472
cg14586909	0.002789	0.00573553	0.628
cg14586914	0.0158528	0.0116744	0.178002
cg14586939	-0.00162582	0.00188883	0.391741
cg14586941	0.00846972	0.00694307	0.225807
cg14586968	-0.000381658	0.0110727	0.972583
cg14586969	0.0182705	0.0101181	0.0744197
cg14586993	0.00465569	0.0059932	0.439367
cg14587018	0.0076808	0.00601126	0.204742
cg14587030	0.00337702	0.00806634	0.676499
cg14587044	-0.00159989	0.00509993	0.754493
cg14587045	-0.0102781	0.0108675	0.346891
cg14587050	-0.000891643	0.00456121	0.84547
cg14587062	0.000165837	0.00261676	0.949613
cg14587065	0.0148185	0.00605437	0.0163918
cg14587160	0.00474727	0.00606745	0.436095
cg14587210	-0.00714473	0.00374187	0.0595061
cg14587213	-0.00630598	0.00448085	0.162896
cg14587273	0.00879319	0.00405727	0.0329467
cg14587314	-0.00720974	0.00467994	0.127053
cg14587335	0.00987571	0.00713946	0.170126
cg14587374	-0.00561656	0.00966513	0.562665
cg14587391	0.00890329	0.0156897	0.571862
cg14587401	-0.000604056	0.00189075	0.750128
cg14587446	-0.000320001	0.00146672	0.827804
cg14587500	0.00336845	0.00378768	0.376286
cg14587524	-1.86694e-05	0.00260012	0.994288
cg14587604	0.00292953	0.00368366	0.428617
cg14587704	-0.00244024	0.00524416	0.64286
cg14587775	-0.00797533	0.00423069	0.0627525
cg14587850	0.00419665	0.00760283	0.582373
cg14587868	0.00248184	0.00675469	0.714194
cg14587884	-0.0069633	0.00556018	0.213798
cg14587889	0.00227234	0.00583021	0.697672
cg14587902	0.000410918	0.00149978	0.784746
cg14587961	0.000192331	0.00630645	0.97574
cg14587978	0.00153239	0.00624671	0.806793
cg14588003	-0.01846	0.0105943	0.0849652
cg14588078	0.00184366	0.00196779	0.351395
cg14588087	-0.00171591	0.00518208	0.741347
cg14588132	-0.00447183	0.00617911	0.471191
cg14588178	-0.0157306	0.0102946	0.130131
cg14588209	0.00155691	0.00194719	0.426139
cg14588259	0.000275162	0.0035782	0.93888
cg14588267	-0.00532153	0.00386761	0.172377
cg14588275	0.000703049	0.0138153	0.95953
cg14588317	0.00532398	0.00619759	0.392679
cg14588352	0.00193857	0.004043	0.632796
cg14588406	-0.00881335	0.0102855	0.393872
cg14588411	-0.00498912	0.0027736	0.0755201
cg14588422	-0.000911164	0.00270299	0.736857
cg14588439	0.00039993	0.00156917	0.799427
cg14588448	-0.00183887	0.00414272	0.658231
cg14588457	0.00891782	0.00707635	0.210957
cg14588463	-0.00506867	0.0086818	0.560847
cg14588512	0.00382592	0.0031291	0.224749
cg14588536	-0.00536487	0.00470254	0.257065
cg14588598	0.0201174	0.0147523	0.176185
cg14588606	-0.013624	0.00895929	0.131974
cg14588638	-0.00460485	0.00317347	0.150364
cg14588642	0.00358313	0.00486278	0.463196
cg14588669	-0.00563391	0.00627149	0.371486
cg14588682	0.00605412	0.00681765	0.376985
cg14588686	0.00615416	0.00463239	0.187485
cg14588738	-0.00431465	0.00750027	0.566596
cg14588779	-0.0023363	0.00193226	0.2299
cg14588828	-0.00634607	0.00507011	0.214047
cg14588855	-0.0030314	0.00736381	0.6816
cg14588884	0.000641701	0.00308816	0.835876
cg14588998	0.00168732	0.00499107	0.736127
cg14589014	0.00981813	0.00467393	0.0385687
cg14589073	-0.00505718	0.00408894	0.219492
cg14589211	0.00073148	0.00116791	0.532746
cg14589236	-0.00311057	0.0029381	0.292666
cg14589246	0.000362774	0.00452323	0.936261
cg14589358	-0.0022294	0.00793468	0.779401
cg14589371	0.00230545	0.00784947	0.769681
cg14589395	0.0026492	0.00690836	0.702301
cg14589411	-0.00326856	0.00423289	0.442099
cg14589420	0.00257116	0.00523206	0.624365
cg14589466	0.00153691	0.00156821	0.329785
cg14589480	0.000740114	0.00183327	0.687414
cg14589586	-0.00488261	0.00781985	0.534007
cg14589781	-0.00320297	0.00334912	0.34154
cg14589810	0.00247536	0.00445297	0.579712
cg14590011	0.00809467	0.00826922	0.330348
cg14590027	0.00144945	0.00441669	0.743567
cg14590070	0.00582675	0.012539	0.643314
cg14590098	0.00217424	0.00691724	0.754029
cg14590149	0.00145339	0.00377436	0.701127
cg14590206	-0.000639636	0.00783633	0.935133
cg14590214	-0.00388157	0.00333565	0.247743
cg14590237	-0.00496158	0.00979578	0.613786
cg14590262	0.000710879	0.00699322	0.919266
cg14590316	-0.00920401	0.00588163	0.121243
cg14590319	0.00502935	0.00404687	0.21729
cg14590325	-0.0201154	0.010458	0.0576929
cg14590331	-0.00191121	0.00686566	0.781387
cg14590334	-0.00041491	0.00634767	0.948034
cg14590369	-0.010254	0.00349563	0.00428574
cg14590388	-0.00162284	0.00358565	0.651968
cg14590394	-0.00239322	0.00337774	0.480512
cg14590435	-0.00343539	0.00879029	0.696888
cg14590458	0.00477741	0.00698035	0.495536
cg14590560	0.0141692	0.00736229	0.0575524
cg14590637	-0.00521325	0.00335904	0.124292
cg14590644	0.0123043	0.0064898	0.0612876
cg14590681	0.00334914	0.00694011	0.630607
cg14590711	-0.00491129	0.00666746	0.463344
cg14590805	0.00645897	0.00380582	0.0932472
cg14590806	-0.000628887	0.00766745	0.934819
cg14590817	-0.00138854	0.00146064	0.344422
cg14590843	0.0043315	0.00253433	0.090992
cg14590902	-0.00849348	0.00478472	0.0793744
cg14590912	0.00594566	0.0081088	0.465386
cg14591001	0.0143973	0.0143627	0.318926
cg14591021	0.00455191	0.00575289	0.430956
cg14591123	0.00203497	0.00634967	0.74937
cg14591170	-0.00120038	0.004128	0.771904
cg14591195	-0.00364183	0.00358996	0.313181
cg14591239	-0.00139965	0.00435748	0.748824
cg14591243	0.00036188	0.00152653	0.813167
cg14591280	0.00295098	0.00551787	0.594149
cg14591290	-0.000460275	0.00622317	0.941211
cg14591293	0.000930587	0.00196035	0.636188
cg14591340	0.00186512	0.00858423	0.828505
cg14591352	0.00226725	0.00572788	0.693201
cg14591380	-0.00802548	0.0187124	0.669067
cg14591386	0.00205992	0.00336456	0.541976
cg14591390	0.000688225	0.00345378	0.842519
cg14591419	-0.000103989	0.00512605	0.983861
cg14591439	-0.00605844	0.00561066	0.283212
cg14591460	0.00360222	0.00694099	0.605094
cg14591511	-0.00226739	0.00545279	0.678564
cg14591531	0.00893817	0.00732627	0.225756
cg14591564	-0.00404033	0.00334788	0.230768
cg14591581	-0.00564338	0.00356458	0.117008
cg14591622	0.00487628	0.0101646	0.632621
cg14591625	-0.00153193	0.00701393	0.827619
cg14591655	-0.0105749	0.00991209	0.288984
cg14591667	-0.00879246	0.00638372	0.171945
cg14591686	-0.00300176	0.0128831	0.816308
cg14591730	0.0223101	0.0166558	0.183902
cg14591854	0.00298333	0.00166598	0.0768139
cg14591863	0.00369511	0.00636787	0.56323
cg14591901	0.000301522	0.00504528	0.952481
cg14591979	-0.0144956	0.00885352	0.105187
cg14592034	0.0112394	0.00668456	0.0962711
cg14592064	0.00120432	0.00540952	0.824346
cg14592065	-0.00848669	0.00699029	0.228006
cg14592066	-0.0158174	0.00717916	0.0302205
cg14592072	0.00706874	0.0110005	0.522184
cg14592092	-0.00289324	0.011069	0.794415
cg14592099	0.00275386	0.00496969	0.58091
cg14592104	0.0227272	0.00751089	0.00325961
cg14592260	0.00754709	0.00748982	0.316419
cg14592284	0.00041699	0.00454106	0.927047
cg14592319	0.000975762	0.00530202	0.854413
cg14592365	-0.00817935	0.00715588	0.256164
cg14592376	0.00630236	0.00535785	0.24269
cg14592399	0.00961603	0.0151128	0.526263
cg14592468	-0.00195938	0.00530068	0.712544
cg14592474	-0.00225925	0.00135362	0.0987035
cg14592487	-0.00236488	0.00708792	0.739447
cg14592492	0.00110109	0.00155703	0.481348
cg14592538	-0.0195159	0.0131946	0.142729
cg14592586	0.00379035	0.00860965	0.660852
cg14592638	0.00673596	0.00347128	0.0555596
cg14592673	-0.00085697	0.00429287	0.842239
cg14592690	0.00995529	0.00795429	0.214084
cg14592715	-0.00339746	0.00317389	0.287383
cg14592752	0.00144341	0.00262974	0.584494
cg14592768	0.0024336	0.00744097	0.744412
cg14592770	-0.00129083	0.00392742	0.743194
cg14592794	-0.000848038	0.00134893	0.531209
cg14592798	-0.0125908	0.0237231	0.596952
cg14592805	0.00361162	0.00430443	0.403742
cg14592807	-0.00681892	0.0062058	0.274888
cg14592830	0.000658896	0.00149249	0.659965
cg14592839	-0.0260283	0.0125028	0.0402985
cg14592895	0.00253066	0.00408315	0.537021
cg14592928	0.0253756	0.0149773	0.0937908
cg14592933	-0.00214989	0.00186025	0.250967
cg14592981	0.00170588	0.00603032	0.777937
cg14592989	-0.00486847	0.00400792	0.227763
cg14593033	-0.00349352	0.00841842	0.679175
cg14593053	-0.00339719	0.00244733	0.168645
cg14593068	0.002824	0.0104022	0.786664
cg14593084	-0.00703551	0.00274837	0.0121974
cg14593164	-0.00843942	0.00378274	0.0282502
cg14593183	0.00829798	0.00431187	0.0575668
cg14593191	0.0146527	0.0107782	0.177511
cg14593237	-0.00271324	0.00345658	0.434616
cg14593273	-0.00139056	0.00734408	0.850264
cg14593306	0.00331557	0.00623624	0.596315
cg14593314	0.000659836	0.00212328	0.756725
cg14593333	-0.00379993	0.00518324	0.465457
cg14593349	-0.00568858	0.00997188	0.569835
cg14593352	0.0114184	0.00796165	0.155106
cg14593366	-0.00211466	0.00296193	0.477172
cg14593372	-0.00219591	0.00494474	0.658081
cg14593418	0.000845867	0.00451491	0.851823
cg14593420	0.00589812	0.00506754	0.247646
cg14593451	0.00462875	0.00813689	0.570917
cg14593536	0.00131994	0.0044039	0.765105
cg14593544	-0.00997063	0.0141953	0.484312
cg14593575	-0.00329243	0.00269456	0.225054
cg14593608	-0.00805725	0.00919992	0.383553
cg14593610	-0.00625377	0.00892994	0.485599
cg14593639	0.0100203	0.00708207	0.16067
cg14593760	0.000216677	0.00289972	0.940606
cg14593801	0.0022769	0.0116167	0.845066
cg14593867	-0.000911887	0.00185758	0.624733
cg14593891	-0.017966	0.0185316	0.334992
cg14593954	-0.00321461	0.00794896	0.686906
cg14593956	0.000471226	0.00296406	0.874053
cg14593963	0.00385909	0.00465937	0.409799
cg14594044	-0.0123595	0.00690543	0.0769615
cg14594063	0.00561729	0.00679179	0.41046
cg14594111	-0.0179115	0.0148785	0.231913
cg14594278	0.00689495	0.00525929	0.193307
cg14594295	-0.0134189	0.011558	0.248815
cg14594330	0.034025	0.0229934	0.142546
cg14594346	-0.00307003	0.0085535	0.720524
cg14594362	0.00747635	0.00672195	0.269104
cg14594448	-0.00191915	0.00558926	0.732154
cg14594459	0.000879707	0.00352152	0.803324
cg14594481	-0.00187957	0.00243461	0.442195
cg14594485	-0.00318152	0.0057851	0.583762
cg14594589	4.07363e-06	0.00371652	0.999128
cg14594590	0.00433078	0.00642451	0.502033
cg14594607	0.00500656	0.00445934	0.264648
cg14594608	0.0211692	0.0159152	0.186953
cg14594621	9.82927e-05	0.00973548	0.991968
cg14594653	-0.00199525	0.00467201	0.670388
cg14594704	0.00261323	0.00581225	0.654112
cg14594718	3.8572e-05	0.00512185	0.994009
cg14594737	0.00978823	0.00552536	0.0799777
cg14594743	0.00249671	0.00457165	0.586375
cg14594785	0.000117158	0.00142883	0.934838
cg14594822	-0.00452024	0.00901841	0.617479
cg14594833	-0.00865497	0.00419158	0.0419142
cg14594834	0.00306552	0.00540291	0.571915
cg14594855	-0.00167398	0.00448998	0.710185
cg14594876	0.00448666	0.00316264	0.159575
cg14594917	-0.00452725	0.00510092	0.377238
cg14594966	-0.00509411	0.00359104	0.159599
cg14594969	0.000596796	0.0017843	0.738829
cg14595003	0.00193674	0.00610123	0.751675
cg14595013	-0.00143213	0.00164282	0.385746
cg14595058	0.0101222	0.00697385	0.150251
cg14595059	0.00264367	0.00126346	0.0393148
cg14595075	-0.0304493	0.0136415	0.0281768
cg14595077	0.0170462	0.0127972	0.18633
cg14595083	0.000838918	0.00633686	0.894984
cg14595244	-0.00820452	0.0101021	0.418917
cg14595252	0.000516415	0.00128818	0.689485
cg14595269	0.00374274	0.00659703	0.571946
cg14595275	0.00279855	0.00216251	0.199049
cg14595282	0.00104734	0.00308808	0.73531
cg14595291	0.0118733	0.00784683	0.133869
cg14595315	-0.0011554	0.00213538	0.589838
cg14595317	-0.00445679	0.0082353	0.589766
cg14595332	-0.0079717	0.00556701	0.15574
cg14595385	-0.000341788	0.00331705	0.918169
cg14595406	-0.00630972	0.00410292	0.127712
cg14595425	0.00524628	0.00647761	0.420202
cg14595462	0.00935213	0.00529001	0.0805863
cg14595495	-0.00897572	0.00890728	0.316401
cg14595557	-0.00587986	0.00603031	0.332238
cg14595558	-0.00371719	0.00144492	0.0117897
cg14595562	-0.0031817	0.00154213	0.0420757
cg14595570	0.00280215	0.00844908	0.74095
cg14595617	0.00175801	0.00338737	0.605086
cg14595618	0.00183365	0.00267456	0.494793
cg14595626	0.00861844	0.00600782	0.155004
cg14595647	0.0086295	0.0125516	0.493583
cg14595681	-0.00814449	0.00527314	0.126091
cg14595683	0.000642805	0.00260671	0.805802
cg14595751	0.00209861	0.00805756	0.795131
cg14595786	-0.0120129	0.0104209	0.252159
cg14595911	-0.000446225	0.00215654	0.836558
cg14595915	0.00593035	0.00943819	0.53143
cg14595922	0.00924255	0.0110325	0.404463
cg14595930	-0.000792626	0.00580673	0.89174
cg14595965	0.00467676	0.00337012	0.168768
cg14595974	0.0138329	0.0124526	0.269696
cg14595995	-0.00342798	0.00768267	0.656564
cg14596034	-0.00303878	0.00492568	0.538894
cg14596064	0.00650373	0.0101725	0.524279
cg14596086	0.000636677	0.00546269	0.907485
cg14596108	0.00731607	0.00517653	0.161131
cg14596116	-0.00503084	0.0061553	0.415979
cg14596140	0.00284498	0.00753432	0.706645
cg14596205	-0.00256696	0.00818909	0.754681
cg14596247	0.00434536	0.00504636	0.391557
cg14596310	-0.0033819	0.00365075	0.356823
cg14596312	-0.00345346	0.0102511	0.737014
cg14596330	0.0058333	0.00660459	0.379552
cg14596338	-0.00461938	0.0053826	0.393136
cg14596352	-0.00539845	0.00433049	0.215884
cg14596393	-0.00630353	0.00653697	0.337574
cg14596422	-0.00735522	0.00513283	0.155448
cg14596431	-0.000893487	0.00128935	0.490172
cg14596450	-0.013394	0.00943727	0.159395
cg14596477	0.0149142	0.0117295	0.206934
cg14596568	-0.00956896	0.00490589	0.0543351
cg14596588	0.0085211	0.0114743	0.459707
cg14596589	0.00569817	0.00399654	0.157511
cg14596593	-0.0102825	0.00822584	0.214642
cg14596602	-0.000687189	0.00315663	0.828175
cg14596623	0.00193422	0.00403338	0.632748
cg14596625	0.00118673	0.0040542	0.770436
cg14596631	-0.0085434	0.00863479	0.325203
cg14596682	0.00406681	0.00216484	0.0636518
cg14596693	0.000428731	0.00126318	0.735122
cg14596702	0.00465576	0.00780422	0.552344
cg14596713	-0.00770412	0.00455725	0.0945082
cg14596823	-0.0053568	0.00802745	0.50634
cg14596865	-0.00454857	0.00856315	0.596648
cg14596866	0.000691297	0.00200311	0.730843
cg14596939	0.00144503	0.00139632	0.303592
cg14596947	-0.0135363	0.00687958	0.0522991
cg14596967	-0.013118	0.0112203	0.245541
cg14596987	-0.0128198	0.0119816	0.287598
cg14597011	-0.00367062	0.00807929	0.650726
cg14597035	0.00266729	0.00404131	0.510993
cg14597066	0.0218327	0.0100147	0.0319532
cg14597067	0.0136521	0.00948548	0.153664
cg14597070	0.00393362	0.00391445	0.317734
cg14597071	-0.00486346	0.00390976	0.216867
cg14597079	0.0289988	0.011099	0.010581
cg14597098	0.0171376	0.0191506	0.373317
cg14597213	-0.0114761	0.00969941	0.239962
cg14597214	0.00339229	0.00753755	0.653792
cg14597223	0.0012131	0.00182143	0.507162
cg14597280	0.00168418	0.00263372	0.524199
cg14597281	-0.00246	0.00150068	0.104772
cg14597361	0.000627687	0.00151156	0.678975
cg14597378	0.00165009	0.00823418	0.841639
cg14597388	0.00147949	0.00649591	0.82037
cg14597426	-0.00340874	0.00561552	0.545419
cg14597502	0.0116385	0.0102068	0.257303
cg14597528	0.00582507	0.00785322	0.460241
cg14597534	-0.00134223	0.00180747	0.459722
cg14597545	0.00336387	0.00894484	0.707782
cg14597586	0.00178846	0.00363521	0.623971
cg14597598	0.00478831	0.00601279	0.427994
cg14597637	0.00138332	0.00425443	0.74585
cg14597723	-0.00200922	0.0056144	0.721308
cg14597726	0.00157064	0.00195993	0.425099
cg14597739	-0.00126703	0.00273617	0.644472
cg14597748	0.0111998	0.0112584	0.322598
cg14597788	-0.00579578	0.00442447	0.193666
cg14597791	0.00466598	0.00590557	0.431619
cg14597804	-0.00196207	0.00514576	0.703912
cg14597822	-0.0144704	0.00669706	0.0334667
cg14597827	0.000541566	0.00413793	0.896174
cg14597846	-0.00212647	0.00756509	0.779308
cg14597848	0.012705	0.0202979	0.533
cg14597908	0.00314528	0.00354377	0.377228
cg14597923	-0.000506029	0.0012044	0.675412
cg14597930	0.00734942	0.00522742	0.163305
cg14597964	-0.00687656	0.00429971	0.113378
cg14598025	0.00188051	0.00353589	0.596195
cg14598034	0.00342056	0.00165368	0.0415661
cg14598052	0.004204	0.0113518	0.71203
cg14598083	-0.00254475	0.00575136	0.659254
cg14598105	0.00163207	0.00800878	0.838998
cg14598106	0.00771174	0.00429663	0.0761532
cg14598116	-0.0205386	0.0160851	0.205045
cg14598143	-0.00269597	0.00190655	0.160914
cg14598211	-0.00857987	0.00840559	0.310211
cg14598213	-0.00276547	0.00555227	0.619686
cg14598306	0.000813066	0.00152594	0.59551
cg14598327	-0.00107842	0.00210301	0.609392
cg14598338	-0.0127266	0.0318168	0.69014
cg14598373	0.00647702	0.0027941	0.0227899
cg14598387	-0.000255102	0.00957387	0.978803
cg14598413	0.000935117	0.00138834	0.502383
cg14598461	0.00141388	0.0040166	0.725683
cg14598478	-0.00798049	0.00906618	0.38115
cg14598480	0.00556183	0.00741388	0.455163
cg14598522	-0.00302234	0.0102024	0.767755
cg14598546	0.0181126	0.00931724	0.0551293
cg14598619	0.00185447	0.00519232	0.72184
cg14598637	-0.00287524	0.00455723	0.529748
cg14598668	0.00158179	0.00447411	0.724536
cg14598670	-0.0136057	0.0147995	0.360463
cg14598721	0.000758411	0.00661546	0.908993
cg14598764	0.0125073	0.00819271	0.130479
cg14598765	-7.68787e-05	0.00144307	0.957635
cg14598846	-0.00542872	0.0062333	0.386194
cg14598877	-0.00309626	0.00387527	0.426478
cg14598943	0.00254286	0.00151886	0.0976846
cg14598950	-1.39154e-05	0.0010571	0.989527
cg14598976	0.00414968	0.0039674	0.298484
cg14598985	0.0133749	0.00768014	0.0851312
cg14598989	0.0128302	0.00923433	0.168257
cg14599015	0.00554259	0.00881569	0.53118
cg14599019	-0.00168753	0.00227296	0.459822
cg14599023	0.0023841	0.00188621	0.209619
cg14599058	-0.00289102	0.00417279	0.490264
cg14599091	0.0108965	0.00640137	0.0922855
cg14599108	-0.00195291	0.00502132	0.698283
cg14599125	0.016524	0.0103946	0.115535
cg14599127	0.00131332	0.00385469	0.734146
cg14599154	-0.000642292	0.00152815	0.675297
cg14599155	-0.0245873	0.0697499	0.725311
cg14599160	0.00456163	0.00656171	0.488789
cg14599170	-0.00471003	0.00376706	0.214536
cg14599203	7.58448e-06	0.00203657	0.997037
cg14599233	-0.00114359	0.00251403	0.650327
cg14599257	-0.000211842	0.00145363	0.884469
cg14599315	-0.00353656	0.00886803	0.691019
cg14599326	-0.0146386	0.0200764	0.467871
cg14599362	0.000516083	0.00433913	0.905599
cg14599380	0.00341193	0.00602101	0.572398
cg14599390	-0.0033589	0.00637538	0.599635
cg14599421	-0.00169549	0.00436297	0.698514
cg14599440	-0.00436166	0.00990621	0.660815
cg14599576	-0.0275202	0.00970774	0.00569931
cg14599655	0.00808126	0.00578861	0.166248
cg14599714	-0.00110677	0.00179789	0.539769
cg14599729	-0.00404903	0.00845174	0.633086
cg14599823	0.00641342	0.00851242	0.453232
cg14599871	-4.37845e-05	0.00137216	0.974618
cg14599876	0.0281586	0.0145252	0.0557911
cg14599904	0.00433215	0.00203987	0.0365303
cg14599908	-0.00107603	0.0013737	0.435575
cg14599961	0.0003039	0.00397415	0.939221
cg14599964	-0.0115676	0.00552217	0.0391006
cg14599998	0.000720662	0.00172775	0.677626
cg14600011	0.00402372	0.00577425	0.487762
cg14600016	0.00190291	0.0065851	0.773291
cg14600023	0.00181623	0.00273102	0.507787
cg14600051	-0.000767455	0.00402336	0.849166
cg14600090	0.0139264	0.00718628	0.055877
cg14600213	-0.0134402	0.0088761	0.133598
cg14600312	-0.0131428	0.0124897	0.295581
cg14600345	0.011111	0.00673035	0.10237
cg14600363	-0.00577435	0.00492705	0.244409
cg14600368	-0.00644948	0.0111319	0.563836
cg14600384	0.00825349	0.00716426	0.252462
cg14600401	-0.00693755	0.00409361	0.0937045
cg14600420	-0.00426741	0.00700311	0.543875
cg14600424	-0.00390909	0.00475737	0.413499
cg14600450	-0.0215495	0.0145592	0.142451
cg14600452	0.00586321	0.00654826	0.373053
cg14600484	-0.0014434	0.00232974	0.537172
cg14600600	0.0111634	0.00592883	0.0630566
cg14600644	0.000188191	0.00825061	0.981855
cg14600648	-0.000685054	0.00353798	0.846918
cg14600720	0.0147748	0.00453633	0.00160612
cg14600786	0.00357577	0.00134597	0.00938813
cg14600813	0.00356052	0.0013561	0.0102191
cg14600824	0.00660356	0.00544027	0.228098
cg14600855	0.00854899	0.00393135	0.0323766
cg14600877	0.00662711	0.0117162	0.573099
cg14600885	0.0129201	0.00532574	0.0173329
cg14600987	0.00480397	0.00917844	0.602029
cg14601038	-0.00275104	0.0133207	0.836865
cg14601050	0.00170372	0.00214999	0.430265
cg14601053	0.00160434	0.00393828	0.684736
cg14601097	0.00421502	0.00337486	0.215035
cg14601136	0.00137133	0.0015466	0.377699
cg14601210	0.0110034	0.00605905	0.0728107
cg14601234	0.000438493	0.00157325	0.781122
cg14601251	0.00902562	0.00641466	0.162981
cg14601272	0.00271347	0.00796679	0.734227
cg14601280	0.00439916	0.00365579	0.23211
cg14601284	0.00468138	0.00249307	0.0637648
cg14601312	0.00533407	0.00654137	0.417049
cg14601313	-0.00846778	0.00392655	0.0338001
cg14601357	-0.00455823	0.00543437	0.403892
cg14601413	0.0156179	0.010682	0.147322
cg14601416	0.00415351	0.0070001	0.554487
cg14601444	0.00280139	0.00245864	0.257661
cg14601478	0.000109638	0.00456636	0.9809
cg14601492	-0.00671951	0.00346957	0.0560277
cg14601547	-0.00343315	0.00649961	0.598699
cg14601550	-0.00439027	0.00163535	0.00869346
cg14601560	0.000610197	0.00140799	0.66581
cg14601613	0.00307525	0.00567407	0.589216
cg14601621	0.00629881	0.0129933	0.629057
cg14601684	0.00284099	0.00622919	0.649471
cg14601709	-0.0228326	0.0225848	0.314834
cg14601733	-0.00302972	0.00465251	0.516633
cg14601770	-0.00665908	0.00634408	0.296785
cg14601891	-0.0176426	0.00855978	0.0422787
cg14601932	-6.37368e-05	0.00366759	0.986175
cg14601938	0.00158276	0.00155898	0.312799
cg14601964	0.000828693	0.00610278	0.892302
cg14601981	0.0150268	0.0152252	0.326392
cg14601987	0.00564507	0.00687183	0.413619
cg14602087	-0.012648	0.0134908	0.351083
cg14602154	-0.00346565	0.0108672	0.75056
cg14602164	-0.00222379	0.00247378	0.371165
cg14602192	0.00321688	0.00704764	0.649205
cg14602201	-0.00115899	0.00925335	0.900614
cg14602211	-0.00519462	0.00511749	0.312886
cg14602220	-0.00049026	0.00660854	0.941033
cg14602222	-0.00236214	0.00297638	0.429571
cg14602234	0.00487505	0.00996864	0.626045
cg14602296	0.0138776	0.0107321	0.199404
cg14602341	-0.00377014	0.00164341	0.0241934
cg14602351	-0.000718854	0.00173498	0.679652
cg14602393	0.00808831	0.0116295	0.488596
cg14602413	-0.000265231	0.00472578	0.955372
cg14602438	-0.00109343	0.00202014	0.589708
cg14602471	0.00314845	0.00654266	0.63157
cg14602512	0.0152625	0.00603647	0.0132634
cg14602530	0.0193417	0.0105875	0.0711515
cg14602620	4.89501e-05	0.00685412	0.994318
cg14602622	0.00778511	0.00937348	0.408503
cg14602664	0.00396858	0.00436159	0.365392
cg14602697	0.00368266	0.00437106	0.401813
cg14602699	-0.00986067	0.0102286	0.337702
cg14602715	0.00506515	0.00403529	0.212763
cg14602765	0.00226384	0.00627034	0.718945
cg14602796	-0.0013675	0.00226362	0.547334
cg14602827	-0.00634512	0.00383062	0.101239
cg14602839	-0.00242147	0.00354416	0.496278
cg14602849	-0.00499493	0.00495867	0.316578
cg14602867	-0.00547906	0.00611683	0.372865
cg14602909	-0.00276268	0.00467916	0.556438
cg14602931	-0.00659417	0.00526723	0.213953
cg14602935	-0.00200095	0.00403583	0.621289
cg14602936	-0.00573778	0.00371584	0.126184
cg14602960	-0.00261152	0.00666617	0.696196
cg14602980	0.00779623	0.0309981	0.802016
cg14602982	-0.000328961	0.00144605	0.820577
cg14603031	-0.00646721	0.0148995	0.665322
cg14603040	0.00262342	0.00432955	0.546136
cg14603085	0.00143845	0.00463564	0.757073
cg14603103	-0.00398136	0.00264174	0.135409
cg14603227	-0.0107092	0.012099	0.378526
cg14603235	-0.000785554	0.0046755	0.866962
cg14603247	-0.0054811	0.0107874	0.612666
cg14603267	0.0227448	0.00928952	0.0163552
cg14603321	0.000833064	0.00418792	0.842789
cg14603345	-0.00181442	0.00112515	0.110454
cg14603352	-0.000232349	0.00153719	0.880206
cg14603358	-0.0104415	0.00758291	0.172053
cg14603375	-0.00384696	0.00441277	0.385728
cg14603406	-0.00080405	0.00172845	0.642961
cg14603439	0.00145017	0.00456101	0.751286
cg14603453	-0.00316902	0.00474836	0.506288
cg14603466	-0.00119717	0.00172039	0.488365
cg14603520	0.00197317	0.00682278	0.773113
cg14603539	-0.0179381	0.0186567	0.338973
cg14603605	-0.000367875	0.0046219	0.936743
cg14603620	-0.0324433	0.0182838	0.0794904
cg14603642	0.00478701	0.00505848	0.3466
cg14603656	0.000799387	0.00764581	0.916972
cg14603657	0.00175055	0.00397684	0.660894
cg14603678	-0.0005257	0.00145908	0.719501
cg14603686	-0.0089904	0.00505709	0.0789337
cg14603700	-0.00695825	0.00940493	0.461382
cg14603723	-0.000760022	0.00475075	0.873268
cg14603867	-0.000415134	0.00168266	0.805712
cg14603886	0.00280769	0.00884417	0.751654
cg14603973	-0.00309487	0.0045584	0.498979
cg14603991	0.00506296	0.00477106	0.291545
cg14604065	0.0088472	0.00889291	0.322564
cg14604066	0.000887748	0.00392331	0.821518
cg14604116	0.00621136	0.00485352	0.20403
cg14604220	-0.00680233	0.00828738	0.414
cg14604260	0.000262417	0.00485755	0.957041
cg14604336	-0.00269274	0.00158134	0.0921712
cg14604369	-0.00308392	0.00251644	0.22369
cg14604444	-0.0890107	0.039231	0.0257491
cg14604470	0.004594	0.00268537	0.0906905
cg14604475	-0.00656379	0.00414624	0.117034
cg14604489	0.00158874	0.00289231	0.584208
cg14604519	-0.0138036	0.00653608	0.0375618
cg14604522	-0.0118312	0.0281506	0.675316
cg14604529	-0.00961219	0.00469637	0.0437024
cg14604564	-0.00286886	0.00670442	0.669778
cg14604584	0.000380878	0.00426252	0.929005
cg14604612	0.00663712	0.00707179	0.350568
cg14604681	0.00202592	0.00660439	0.759764
cg14604700	0.00437046	0.00512547	0.39617
cg14604706	-0.00941851	0.00670367	0.163589
cg14604765	0.00572795	0.00494265	0.249675
cg14604777	0.0068274	0.00791437	0.390697
cg14604826	-0.00465376	0.00368403	0.209883
cg14604830	0.00047848	0.00145071	0.742326
cg14604846	-0.000886047	0.0054995	0.872377
cg14604850	-0.00527657	0.00939329	0.575739
cg14604853	0.00148909	0.0037304	0.690741
cg14604871	-0.00286439	0.00916333	0.755338
cg14604976	0.00280917	0.00472388	0.553605
cg14605001	0.00725403	0.00491522	0.1436
cg14605024	0.0141991	0.00706047	0.047414
cg14605027	-0.00352706	0.00578927	0.543953
cg14605117	-0.0137162	0.00580274	0.0203182
cg14605119	-0.000410833	0.00403079	0.919052
cg14605134	-0.00153134	0.00207451	0.462399
cg14605150	0.00478409	0.00739542	0.519401
cg14605172	0.0081346	0.00857375	0.345361
cg14605213	-0.00392339	0.00472007	0.408128
cg14605244	0.0112466	0.0115366	0.332332
cg14605274	-0.00722798	0.0115122	0.531746
cg14605275	0.00345177	0.00378166	0.363888
cg14605309	-0.00735038	0.00952144	0.442217
cg14605357	-0.00144186	0.00709443	0.839423
cg14605362	0.00704555	0.00606732	0.248725
cg14605372	-0.0113711	0.0041676	0.00769803
cg14605396	-0.00835279	0.00632526	0.190116
cg14605441	0.00294416	0.00409563	0.474158
cg14605447	0.00206195	0.00809351	0.799506
cg14605454	-0.00119065	0.00247981	0.632336
cg14605520	-0.0298425	0.0120882	0.0155148
cg14605559	0.00201224	0.00171064	0.242678
cg14605586	0.00018249	0.00531695	0.972699
cg14605590	-0.00867928	0.0100338	0.389414
cg14605724	0.0150887	0.00706842	0.0356007
cg14605748	0.00622452	0.00596587	0.299674
cg14605772	-0.00124975	0.00395148	0.752553
cg14605795	0.0213626	0.0119038	0.0761898
cg14605812	0.0023806	0.00548297	0.665233
cg14605835	0.00412218	0.00488067	0.400655
cg14605874	0.00202065	0.00352351	0.567803
cg14605877	-0.00171939	0.00574358	0.765381
cg14605948	0.0217876	0.0122923	0.0798199
cg14605964	0.0128515	0.0119937	0.286902
cg14605999	-0.0138914	0.0148029	0.350626
cg14606047	-0.000584891	0.0135038	0.965551
cg14606067	-0.000273569	0.00144406	0.850185
cg14606082	0.000219994	0.00389561	0.955095
cg14606116	0.000299122	0.0015809	0.850369
cg14606117	0.00073198	0.00325501	0.822602
cg14606120	-0.00544915	0.00277614	0.0528581
cg14606129	-0.00604587	0.0152657	0.693042
cg14606164	0.000289255	0.0018022	0.872858
cg14606234	-0.000399557	0.00407905	0.922195
cg14606256	0.0157115	0.0122992	0.204845
cg14606286	-0.00331917	0.00197462	0.096367
cg14606289	-0.000261082	0.00774979	0.973202
cg14606290	0.00714973	0.00691962	0.304349
cg14606321	-0.0130622	0.00754169	0.0868191
cg14606328	0.00473551	0.00988577	0.633124
cg14606352	0.00262485	0.00351107	0.456721
cg14606382	0.00489542	0.00510259	0.340016
cg14606429	-0.00351743	0.00891874	0.694261
cg14606431	0.0224062	0.0137282	0.106267
cg14606439	-0.0175829	0.0154678	0.258767
cg14606478	0.0130716	0.00761069	0.0894388
cg14606549	0.0298066	0.00918977	0.00167577
cg14606567	0.0120206	0.00910428	0.190191
cg14606589	0.000159659	0.00400197	0.968268
cg14606676	-0.00118306	0.00394278	0.76485
cg14606680	0.000756397	0.00383795	0.844222
cg14606694	0.00546724	0.00814524	0.503859
cg14606740	-0.018964	0.0153565	0.220186
cg14606745	-0.00417352	0.00788402	0.597901
cg14606753	-0.00157672	0.00638547	0.805549
cg14606768	-0.0027127	0.00522237	0.604775
cg14606827	-0.00192161	0.00179528	0.287416
cg14606858	-0.00325586	0.00426613	0.447416
cg14606869	-0.0047613	0.00913029	0.603355
cg14606877	-0.0170886	0.0093537	0.0711385
cg14606941	-0.000996212	0.00372489	0.789758
cg14606976	0.00546918	0.00682292	0.424974
cg14607011	0.000179751	0.0085105	0.983197
cg14607014	0.00185935	0.00554661	0.738265
cg14607161	-0.00845197	0.00538414	0.120094
cg14607163	0.0105377	0.00705094	0.13866
cg14607208	0.00267917	0.00775867	0.730693
cg14607244	-0.00651513	0.00777522	0.404363
cg14607286	-0.00253615	0.00516725	0.624795
cg14607332	0.00451994	0.00246175	0.0697633
cg14607348	0.000137766	0.00313895	0.965093
cg14607370	-0.0189099	0.00684577	0.0070026
cg14607407	0.000861844	0.00262314	0.743282
cg14607415	0.00431111	0.00528619	0.416989
cg14607469	0.00375263	0.0122676	0.760414
cg14607496	0.00393082	0.00338997	0.249407
cg14607533	-0.00488516	0.00446051	0.27645
cg14607574	-0.00369392	0.00439629	0.403079
cg14607632	-0.006068	0.00412895	0.145271
cg14607642	-0.00633911	0.00740742	0.394471
cg14607660	0.0188118	0.00785037	0.018704
cg14607812	-0.00379143	0.00502011	0.45214
cg14607813	0.00247124	0.00225538	0.276231
cg14607857	-0.00269906	0.00178891	0.13498
cg14607876	0.0116927	0.00623847	0.0642462
cg14607918	-0.00386026	0.00447514	0.390728
cg14607948	-0.0027286	0.00410394	0.50789
cg14607955	-0.00659764	0.00393881	0.0975187
cg14607962	-0.00583459	0.00753493	0.44083
cg14608074	-0.0183981	0.0109326	0.0959876
cg14608156	-0.00064382	0.00240752	0.789779
cg14608230	0.0127572	0.0104857	0.227037
cg14608275	-0.00770073	0.00696932	0.272228
cg14608318	-0.00787857	0.00399391	0.0517113
cg14608382	0.0130912	0.00639054	0.0435217
cg14608384	0.00958466	0.0054824	0.0839469
cg14608394	-0.00865478	0.0140977	0.540874
cg14608409	-0.00152608	0.00333442	0.648327
cg14608424	-0.0162843	0.0149522	0.279122
cg14608454	0.00420591	0.00378741	0.269844
cg14608486	-0.0137522	0.00858846	0.112948
cg14608505	-0.007886	0.0121583	0.518297
cg14608550	-0.00189055	0.00311428	0.545393
cg14608553	-0.00162132	0.00504373	0.748638
cg14608561	-0.00725798	0.00431104	0.0958483
cg14608577	-0.00414641	0.0037168	0.26767
cg14608581	-0.0190519	0.0190778	0.320736
cg14608626	0.000676396	0.00242481	0.780947
cg14608670	-0.00151364	0.0017581	0.391631
cg14608722	-0.000962985	0.00479785	0.841393
cg14608731	-0.00454044	0.00797921	0.5708
cg14608759	-0.00850473	0.0072713	0.245344
cg14608770	-0.0457942	0.043887	0.299627
cg14608778	0.00148906	0.00353194	0.674358
cg14608860	-0.00320372	0.00322191	0.322808
cg14608903	0.0181047	0.0123207	0.145314
cg14608910	0.00687991	0.00942474	0.467361
cg14609015	-0.00953177	0.00730402	0.195333
cg14609025	0.00292025	0.00216263	0.180413
cg14609043	0.00240619	0.00483609	0.620057
cg14609104	0.00262452	0.00606913	0.666494
cg14609106	-0.00338893	0.00162788	0.0402979
cg14609128	-0.019787	0.0107145	0.0681814
cg14609139	-0.00248904	0.00413549	0.548824
cg14609180	0.0137319	0.00908107	0.134122
cg14609207	-0.006351	0.00433973	0.146947
cg14609236	0.00289871	0.00314276	0.358899
cg14609260	0.00479521	0.00781611	0.541144
cg14609289	-0.00403029	0.00518198	0.438827
cg14609304	-0.00151837	0.00395164	0.701739
cg14609314	-0.000344983	0.00501139	0.945275
cg14609402	-0.0193112	0.0571265	0.736145
cg14609405	-0.00996195	0.00979667	0.312035
cg14609407	0.000861355	0.0053593	0.872685
cg14609448	-0.000954513	0.00340843	0.780108
cg14609458	-0.000762402	0.00214057	0.722577
cg14609466	-0.00141697	0.00621392	0.820156
cg14609568	-0.00160294	0.00438703	0.715714
cg14609587	0.0129917	0.00999863	0.197256
cg14609593	-0.00371647	0.00415164	0.373161
cg14609598	-0.0112143	0.0126558	0.378004
cg14609668	0.0019907	0.00318794	0.533968
cg14609682	0.000439043	0.00330085	0.894493
cg14609721	0.00144912	0.00154955	0.352278
cg14609729	-0.00428836	0.00924182	0.643795
cg14609733	-0.00979302	0.01247	0.434395
cg14609854	0.0322618	0.0171323	0.0630284
cg14609862	-0.0183044	0.0178239	0.307287
cg14609897	0.00651137	0.00737631	0.379809
cg14609929	-0.00366785	0.00501087	0.466149
cg14609948	0.00924634	0.00937402	0.326682
cg14609960	-0.00430631	0.00425875	0.31474
cg14610024	-0.0142263	0.00994411	0.156121
cg14610121	0.000867733	0.00477373	0.856184
cg14610155	0.0064943	0.00494039	0.192122
cg14610159	-0.00302066	0.00383585	0.43314
cg14610189	-3.19431e-06	0.00124011	0.997951
cg14610217	0.0122994	0.0108571	0.260392
cg14610236	-0.00544712	0.00500305	0.279266
cg14610256	0.00114259	0.00132156	0.38965
cg14610269	-0.0069348	0.00692419	0.319347
cg14610335	0.00518909	0.00481678	0.284327
cg14610403	-0.00648821	0.00499059	0.197004
cg14610566	-0.00798265	0.0130167	0.541303
cg14610645	-0.025814	0.0349737	0.46244
cg14610719	0.00120434	0.0150715	0.936494
cg14610746	-1.15432e-05	0.00224814	0.995915
cg14610853	-0.000712464	0.00203097	0.726587
cg14610861	0.00173546	0.0130866	0.894805
cg14610875	-0.00269259	0.00516343	0.603362
cg14610884	0.000273968	0.00216387	0.899541
cg14610915	-4.56703e-05	0.00161485	0.977502
cg14610958	0.00561532	0.00470657	0.236081
cg14610962	0.00358054	0.00165959	0.0337249
cg14610973	0.000636041	0.00194757	0.744768
cg14611049	-0.00107227	0.00491225	0.827718
cg14611086	0.0100855	0.00719015	0.16427
cg14611094	0.00514057	0.00754138	0.497272
cg14611112	-0.0237026	0.0137103	0.0873884
cg14611119	0.0067928	0.00700461	0.334854
cg14611123	0.000119002	0.0137368	0.993108
cg14611152	-0.0155943	0.0105896	0.144468
cg14611174	0.00133366	0.00204351	0.515715
cg14611218	0.0189133	0.0122878	0.127385
cg14611223	-0.000304315	0.00424537	0.94302
cg14611230	-0.00152124	0.00667664	0.820302
cg14611247	-0.00509869	0.00324357	0.119595
cg14611258	-0.0114358	0.0127886	0.373672
cg14611260	5.36721e-05	0.00516262	0.991729
cg14611278	-0.000879419	0.0010861	0.420321
cg14611309	-0.00842391	0.00539087	0.121771
cg14611398	-0.00479361	0.00330684	0.150764
cg14611399	-0.00961992	0.00936025	0.30692
cg14611402	0.0105241	0.00558654	0.0629292
cg14611455	-0.0067508	0.0124475	0.58897
cg14611488	0.0043962	0.00868802	0.614131
cg14611555	0.00233226	0.00464517	0.616877
cg14611609	0.00318182	0.00426192	0.457337
cg14611628	0.0067132	0.00860498	0.437418
cg14611666	0.000793464	0.0031073	0.799052
cg14611676	0.000788564	0.00255816	0.758625
cg14611683	0.00162286	0.00641692	0.800939
cg14611696	0.00069219	0.00345535	0.841695
cg14611723	-0.00171139	0.00644361	0.79118
cg14611727	-0.00206576	0.00373245	0.581369
cg14611745	-0.00796292	0.00391652	0.0450842
cg14611750	-0.0023963	0.00226736	0.293498
cg14611774	0.000763879	0.00352373	0.828886
cg14611805	0.011929	0.00950408	0.212788
cg14611816	0.00636148	0.00347247	0.0703768
cg14611844	-0.01072	0.0111638	0.339592
cg14611892	0.00197407	0.00196092	0.316868
cg14612068	-0.00572936	0.00966674	0.554928
cg14612133	-0.0262069	0.0150337	0.0848303
cg14612181	0.00447103	0.00441313	0.313813
cg14612294	-0.000874531	0.00266994	0.744041
cg14612302	0.010447	0.00430888	0.0173976
cg14612335	-0.00137676	0.00121182	0.25903
cg14612359	0.00101167	0.00389846	0.79586
cg14612417	0.00432501	0.00406541	0.290338
cg14612428	-0.000169824	0.00276798	0.951219
cg14612437	0.00482211	0.00957507	0.615807
cg14612448	-0.000253269	0.00519107	0.961199
cg14612526	-0.00648102	0.00420873	0.127214
cg14612544	-0.0011538	0.00141985	0.418654
cg14612560	-0.0129135	0.00493649	0.0104895
cg14612568	-0.00107937	0.00205318	0.600427
cg14612624	0.0013589	0.0053438	0.799869
cg14612625	0.000983071	0.00199012	0.622568
cg14612684	-0.00842336	0.00745951	0.261913
cg14612686	0.00407635	0.00485333	0.403263
cg14612733	0.0228352	0.0151227	0.13467
cg14612748	-0.000596421	0.00395268	0.880412
cg14612870	-0.0023487	0.00497704	0.638174
cg14612881	-0.0118999	0.008695	0.174649
cg14612896	0.000809239	0.00120298	0.502925
cg14612915	0.000758233	0.00287693	0.792745
cg14612945	0.00378981	0.00714734	0.597296
cg14612966	-0.0168669	0.0149778	0.263209
cg14612991	0.00136877	0.00374286	0.715474
cg14613064	-0.00279024	0.00341172	0.415684
cg14613079	0.0108533	0.00823864	0.191176
cg14613101	0.0545727	0.0277097	0.0520839
cg14613164	-0.00542857	0.00542735	0.319976
cg14613194	0.00983868	0.00494508	0.0497769
cg14613195	-0.00852179	0.0042498	0.0480477
cg14613215	-0.00137922	0.0016041	0.392257
cg14613228	0.00922084	0.00509622	0.0738502
cg14613235	-0.000969348	0.00518383	0.8521
cg14613250	-0.0022285	0.0040113	0.57994
cg14613300	-0.00097307	0.00218144	0.656656
cg14613331	0.000459364	0.0042521	0.914219
cg14613361	-0.00283186	0.00604027	0.640363
cg14613365	-0.000282512	0.00435977	0.948482
cg14613402	0.0135668	0.00895718	0.133492
cg14613413	0.0102619	0.00434472	0.0204121
cg14613470	-0.00382708	0.00706396	0.589358
cg14613491	-0.020812	0.0115137	0.0741263
cg14613508	-0.00598178	0.004493	0.186549
cg14613533	0.000176642	0.00837315	0.983217
cg14613540	0.00304244	0.00827543	0.714029
cg14613594	-0.0191082	0.0145699	0.193146
cg14613607	-0.00178357	0.00172993	0.305396
cg14613677	-0.000236759	0.00324581	0.942019
cg14613786	-0.00252573	0.00442644	0.56974
cg14613810	0.00208221	0.0038388	0.588922
cg14613832	0.000954964	0.00126294	0.451607
cg14613833	-0.00632075	0.00608652	0.301923
cg14613870	0.00548836	0.00891046	0.539538
cg14613878	0.00265553	0.00475397	0.577876
cg14613901	-0.0060442	0.0125291	0.630723
cg14613960	-0.00306937	0.00163781	0.0642771
cg14613972	-0.00167387	0.00470673	0.722977
cg14613979	-0.0145654	0.0124282	0.244409
cg14614006	6.23392e-05	0.00869051	0.994293
cg14614038	0.0209119	0.0182675	0.255449
cg14614046	-0.00925543	0.00568472	0.107115
cg14614094	0.0142069	0.00830222	0.0906044
cg14614102	-0.000592378	0.00360103	0.869717
cg14614117	-0.00602923	0.00422339	0.156992
cg14614166	-0.00307851	0.00166616	0.0680482
cg14614211	0.000392756	0.00324386	0.903909
cg14614241	0.00756142	0.00554758	0.176396
cg14614266	0.00935586	0.00830757	0.263184
cg14614296	0.00158697	0.00432616	0.714637
cg14614337	0.000682812	0.00166542	0.682817
cg14614346	-0.0189073	0.0155649	0.227753
cg14614350	-0.00339307	0.00422834	0.424474
cg14614377	0.000991473	0.00133991	0.461318
cg14614403	-5.41282e-05	0.00188722	0.977184
cg14614416	-0.00385241	0.00401543	0.340015
cg14614422	0.00267124	0.00398248	0.504159
cg14614469	0.00481662	0.00235846	0.0441518
cg14614490	-0.000616909	0.00434534	0.887432
cg14614513	-0.00129871	0.00369373	0.72599
cg14614537	-0.00577177	0.00690345	0.405406
cg14614539	0.00277064	0.0125976	0.826438
cg14614563	0.000602708	0.00257908	0.815774
cg14614581	-0.000417145	0.00304064	0.891198
cg14614617	-0.000506259	0.00394154	0.898096
cg14614643	-0.00204313	0.00689344	0.76764
cg14614689	0.00417786	0.00549373	0.449025
cg14614694	-0.0109025	0.00490455	0.0288115
cg14614720	0.00614142	0.00628482	0.331187
cg14614754	-0.00200512	0.00964097	0.835731
cg14614789	-0.0404665	0.03579	0.261304
cg14614792	-3.01278e-05	0.00410724	0.994164
cg14614811	-7.01467e-05	0.00656507	0.991499
cg14614844	0.00491574	0.00394594	0.216193
cg14614872	0.00474094	0.00701667	0.501044
cg14614881	0.000460445	0.00581978	0.937121
cg14614917	-0.00688695	0.0144858	0.635674
cg14614937	-0.00397369	0.00531837	0.456979
cg14614975	-0.0111574	0.00536277	0.0404186
cg14615010	-0.00465469	0.00363757	0.204082
cg14615070	0.00794829	0.00720513	0.273007
cg14615128	0.0464278	0.0718091	0.519628
cg14615152	-0.00194795	0.00414268	0.639379
cg14615192	-0.00274446	0.0081246	0.73633
cg14615195	-0.000152019	0.00778194	0.984459
cg14615268	-0.00295696	0.00748107	0.69362
cg14615328	0.000280597	0.00151794	0.853774
cg14615336	0.000977771	0.00128327	0.448158
cg14615342	0.00614571	0.00924617	0.508015
cg14615362	-0.00351857	0.00412822	0.396375
cg14615377	0.0057823	0.00648576	0.3751
cg14615405	-0.000141368	0.00446736	0.974828
cg14615425	-0.000433336	0.00209587	0.836682
cg14615440	-0.00800833	0.00905617	0.378974
cg14615446	-0.00225971	0.00447619	0.614955
cg14615449	-0.00709212	0.00718748	0.32651
cg14615476	-0.000715264	0.0017326	0.680749
cg14615547	-0.00873106	0.0107421	0.418559
cg14615553	0.00384908	0.00576828	0.506357
cg14615559	0.00425702	0.00477354	0.374963
cg14615625	-0.00119509	0.00472279	0.800829
cg14615660	0.000360577	0.00134687	0.789552
cg14615696	0.00920345	0.0135229	0.497943
cg14615729	-0.00129972	0.00346785	0.708728
cg14615768	0.00793403	0.00419667	0.0620126
cg14615784	0.00101568	0.00161704	0.531577
cg14615807	3.13545e-05	0.0034499	0.992769
cg14615811	-0.0159506	0.0103435	0.126684
cg14615830	-0.00832137	0.00767154	0.281048
cg14615893	-0.0031177	0.00373259	0.405856
cg14615905	0.0106137	0.0180696	0.558469
cg14615914	0.00101449	0.00756989	0.8937
cg14615938	-0.00671261	0.00639016	0.296416
cg14615946	-0.0034793	0.00480829	0.47125
cg14615959	0.00183967	0.00374633	0.624621
cg14615971	-0.00150956	0.00294884	0.610006
cg14616059	-0.00177624	0.00408682	0.66491
cg14616075	0.0147341	0.00874699	0.0956744
cg14616110	0.00189546	0.00229705	0.411532
cg14616131	-0.000771426	0.00214776	0.720333
cg14616198	-0.00361937	0.0112677	0.748818
cg14616234	0.00310954	0.0087047	0.721788
cg14616251	-0.000601006	0.00199322	0.763733
cg14616284	0.00522043	0.00398858	0.194034
cg14616290	0.00539931	0.00360267	0.137572
cg14616311	0.0130211	0.00713344	0.0713787
cg14616345	0.00474004	0.00357652	0.188534
cg14616353	0.00587006	0.0178784	0.743449
cg14616369	-0.00632409	0.00314069	0.0471422
cg14616423	-0.000770071	0.00344205	0.823496
cg14616430	0.00447988	0.0043907	0.310411
cg14616443	-0.00758109	0.00328647	0.0234442
cg14616477	-0.000873303	0.00122076	0.476292
cg14616479	0.00155253	0.00168924	0.360601
cg14616533	0.00215617	0.00294766	0.466449
cg14616541	0.00877583	0.00561227	0.121521
cg14616574	0.00867368	0.00539935	0.111803
cg14616584	0.00992407	0.00370223	0.00879116
cg14616601	0.00104432	0.00700617	0.881853
cg14616648	0.000500244	0.00126262	0.692931
cg14616667	-0.00428478	0.00431252	0.323189
cg14616677	0.00211046	0.00605374	0.728216
cg14616687	0.00512791	0.00395507	0.198217
cg14616761	-0.00457651	0.00227508	0.0473586
cg14616819	-0.00430995	0.00397785	0.281586
cg14616824	-0.000469169	0.00559264	0.933336
cg14616881	-0.000195412	0.00261266	0.94055
cg14616910	-0.00277541	0.00747277	0.71124
cg14616942	-0.00663482	0.00395584	0.0970886
cg14617010	-0.00192282	0.00559235	0.731804
cg14617014	-0.00572831	0.00650383	0.380875
cg14617020	-0.00497407	0.00429018	0.249462
cg14617035	-0.00428051	0.00312125	0.173774
cg14617041	0.0219161	0.0151176	0.150734
cg14617054	0.0203255	0.0178652	0.258365
cg14617151	0.00984095	0.00658558	0.138711
cg14617167	-0.00670417	0.00931032	0.473406
cg14617175	0.00121745	0.00574404	0.832642
cg14617230	0.00621239	0.00831963	0.457249
cg14617233	-0.0114774	0.0078657	0.14812
cg14617280	-0.00275741	0.00331211	0.407394
cg14617296	0.00331104	0.0073765	0.654646
cg14617302	-0.000789357	0.00756339	0.91712
cg14617355	-0.0105104	0.00496523	0.0371328
cg14617375	0.00328988	0.00404064	0.417754
cg14617424	0.00262332	0.00387665	0.500393
cg14617448	-0.00334524	0.00201322	0.100186
cg14617454	0.0024063	0.00428991	0.576293
cg14617524	0.0140417	0.00974027	0.153003
cg14617592	-0.00559052	0.00621967	0.371216
cg14617594	-0.00114074	0.00189134	0.547984
cg14617608	-0.00993698	0.0104455	0.34408
cg14617622	-0.00294363	0.00348237	0.400266
cg14617634	-0.00463097	0.00417911	0.270862
cg14617642	0.000903797	0.00151042	0.551146
cg14617810	0.000796175	0.00132687	0.550038
cg14617873	0.00257809	0.00401058	0.522029
cg14617905	-0.00554367	0.00322546	0.0892209
cg14617908	-0.00283873	0.00187198	0.133036
cg14617979	-0.00257371	0.00813358	0.752434
cg14617982	-0.00560948	0.00425224	0.190569
cg14617996	0.0081207	0.00673504	0.231187
cg14618071	0.00511322	0.00405636	0.210844
cg14618116	-0.00549814	0.011571	0.63586
cg14618186	-0.00418497	0.009106	0.646961
cg14618239	0.0285639	0.0280469	0.311296
cg14618246	0.0018303	0.00374817	0.626552
cg14618265	0.00773416	0.00543772	0.15851
cg14618292	-0.00125423	0.00652661	0.848055
cg14618310	-0.00799722	0.00842041	0.344874
cg14618360	0.0096439	0.0134299	0.474623
cg14618411	0.0115625	0.0123153	0.350395
cg14618476	0.00998066	0.00989777	0.316071
cg14618516	-0.0011231	0.0071489	0.875529
cg14618518	0.0113075	0.0113795	0.32314
cg14618525	0.000533171	0.00115188	0.644612
cg14618531	0.00295739	0.00628649	0.63922
cg14618532	-0.0026673	0.00398307	0.504849
cg14618562	-0.000223146	0.00130806	0.86494
cg14618583	0.0011882	0.0106615	0.911518
cg14618604	0.023203	0.0139728	0.100396
cg14618624	0.000597647	0.00213122	0.779817
cg14618634	-0.00323196	0.00561249	0.566203
cg14618635	0.00525866	0.00550881	0.34243
cg14618638	0.00202088	0.00701579	0.773995
cg14618664	-0.00249166	0.00865746	0.774181
cg14618681	-0.000828245	0.00111624	0.46009
cg14618736	-0.00114576	0.00598369	0.848595
cg14618737	-0.00647751	0.00377079	0.0893882
cg14618760	-0.000810931	0.0043982	0.854146
cg14618762	-0.000382146	0.00426532	0.928816
cg14618788	0.00170052	0.00753037	0.82187
cg14618803	0.000259738	0.00380005	0.945663
cg14618910	-0.00592688	0.00655351	0.36829
cg14618914	-0.00132759	0.00226572	0.559429
cg14618923	-0.0284611	0.0106275	0.00885198
cg14618996	-0.00167566	0.00345721	0.629116
cg14619064	-0.00477172	0.00361577	0.190399
cg14619099	0.00227825	0.00881277	0.796619
cg14619152	-0.0148143	0.00703472	0.0380962
cg14619168	0.00581145	0.00952364	0.543311
cg14619175	-0.000339567	0.00617784	0.956292
cg14619201	-0.00773415	0.00609264	0.207675
cg14619203	0.00301239	0.00921104	0.744422
cg14619225	0.00125817	0.00371328	0.735553
cg14619243	0.00384771	0.00593861	0.518747
cg14619304	-0.00169883	0.0053818	0.753015
cg14619338	0.0127143	0.0090491	0.163571
cg14619432	0.00646841	0.0119695	0.590298
cg14619486	0.00154646	0.00798875	0.846956
cg14619528	0.00216321	0.00498135	0.665173
cg14619560	0.00216547	0.00128892	0.0965323
cg14619616	-0.00339282	0.00400749	0.399529
cg14619640	-0.00192942	0.00365491	0.598914
cg14619716	0.000575528	0.00638457	0.92838
cg14619767	0.00219336	0.00598543	0.714919
cg14619806	-0.00370627	0.00765739	0.629593
cg14619832	-0.0149201	0.00900346	0.101091
cg14619949	0.0216675	0.0131825	0.103856
cg14619955	-0.00718632	0.0293997	0.807469
cg14619975	-0.004711	0.00421768	0.267084
cg14620021	-0.00153033	0.00382636	0.690178
cg14620051	0.0122719	0.00819547	0.137907
cg14620065	0.00313381	0.00416004	0.453296
cg14620100	-0.00778164	0.00563738	0.171011
cg14620117	0.00517524	0.00512098	0.315012
cg14620138	-0.00629408	0.00546178	0.252319
cg14620155	-0.01371	0.0109809	0.215186
cg14620184	-0.00297784	0.00419565	0.47976
cg14620221	0.00713334	0.00526997	0.179376
cg14620234	-0.00872027	0.00638094	0.175268
cg14620264	0.00480493	0.00580978	0.410476
cg14620267	-0.00748344	0.00685743	0.278159
cg14620274	0.00016518	0.00117376	0.88841
cg14620343	-0.00616728	0.0119208	0.606222
cg14620352	0.00470784	0.0052624	0.37346
cg14620433	0.000421437	0.0063731	0.947428
cg14620531	0.002242	0.00318711	0.483648
cg14620549	0.0014976	0.00188038	0.427948
cg14620572	0.00490281	0.00929797	0.599328
cg14620593	0.00714369	0.00659784	0.28192
cg14620622	-0.00431135	0.00280504	0.127922
cg14620635	0.0113828	0.0100482	0.260402
cg14620660	-0.00312067	0.00574433	0.588339
cg14620768	-0.00529997	0.00593675	0.374459
cg14620849	0.00462669	0.00763811	0.546266
cg14620908	-0.00036236	0.00890294	0.967627
cg14620917	0.0284432	0.0163193	0.0848814
cg14620932	-0.00973305	0.00362284	0.00864647
cg14620941	-0.000544316	0.00537383	0.919553
cg14620948	0.00122068	0.00462062	0.792265
cg14620967	-0.00636226	0.00665148	0.341461
cg14621053	-0.000716013	0.00312796	0.819478
cg14621065	0.00199283	0.00475076	0.675903
cg14621090	-0.00214295	0.00357964	0.550963
cg14621103	-0.00101949	0.00128863	0.431015
cg14621146	-0.00748006	0.00466018	0.112096
cg14621209	-0.0121167	0.0134363	0.369659
cg14621217	0.00540172	0.00699094	0.441809
cg14621221	0.00158472	0.0118949	0.894321
cg14621323	0.0254918	0.012991	0.0529269
cg14621350	-0.00274057	0.00879753	0.756153
cg14621448	0.000721631	0.00580666	0.901383
cg14621495	-0.00160243	0.00424751	0.706896
cg14621522	0.0003675	0.00137011	0.78916
cg14621531	-0.00252508	0.00220366	0.254995
cg14621611	0.00210797	0.00487557	0.666554
cg14621639	0.00807628	0.0041405	0.0543292
cg14621698	-9.84775e-05	0.0018951	0.958676
cg14621701	-0.017404	0.00806088	0.0335971
cg14621763	0.0028531	0.00298195	0.341324
cg14621784	0.000160231	0.00396324	0.967843
cg14621843	0.0114153	0.00400439	0.00544645
cg14621856	-0.00835435	0.00692263	0.230774
cg14621868	0.0144642	0.00988829	0.147137
cg14621885	0.00371207	0.00455844	0.41768
cg14621900	-0.0202706	0.0407251	0.619922
cg14621907	0.00336993	0.00649881	0.605394
cg14621978	0.00663368	0.00931291	0.478178
cg14622017	-0.00125596	0.0042949	0.770653
cg14622026	6.7749e-05	0.00713891	0.99245
cg14622069	0.00994818	0.00394095	0.0134074
cg14622104	-0.00597569	0.00707555	0.400676
cg14622152	0.0184858	0.00760725	0.0171524
cg14622193	-0.00338991	0.00702746	0.630747
cg14622305	0.00340083	0.00598062	0.571065
cg14622330	0.00095048	0.00170216	0.578008
cg14622441	0.00235484	0.00169669	0.168711
cg14622443	-0.00591189	0.00693211	0.396097
cg14622451	-0.005297	0.00599164	0.379098
cg14622502	0.00671827	0.00742903	0.36832
cg14622533	-0.00153588	0.00146862	0.298551
cg14622549	-0.00205654	0.00406968	0.614603
cg14622586	0.000633142	0.00510962	0.901671
cg14622604	-0.00492829	0.00411946	0.234812
cg14622659	0.0075837	0.00705487	0.285365
cg14622669	0.00128283	0.0112271	0.909293
cg14622770	0.00266398	0.00701709	0.705137
cg14622782	0.00116124	0.00545689	0.831979
cg14622790	-0.00169151	0.00311809	0.588872
cg14622801	-0.00104516	0.00141992	0.463668
cg14622815	0.00853339	0.00599124	0.157933
cg14622857	0.0107837	0.00612796	0.0819662
cg14622870	0.00390786	0.00234952	0.0998594
cg14622897	0.0109428	0.0128894	0.398221
cg14622909	0.00112145	0.00325038	0.730911
cg14622915	0.00952443	0.00455285	0.0393554
cg14622967	0.00574348	0.0083641	0.494109
cg14622996	-0.0117812	0.00566444	0.040481
cg14623042	-0.00685865	0.00405633	0.094445
cg14623043	0.00322692	0.00654906	0.623444
cg14623092	0.00285145	0.00543869	0.60141
cg14623216	-0.00943197	0.00769797	0.223787
cg14623264	0.00680101	0.00407002	0.0983152
cg14623267	-0.000955787	0.00457406	0.834969
cg14623269	0.00156411	0.00520567	0.764541
cg14623287	-0.00881633	0.00854328	0.304951
cg14623296	-0.0184053	0.0149625	0.221975
cg14623313	-0.0011717	0.00157976	0.460269
cg14623316	-0.00234435	0.00296217	0.430846
cg14623372	-0.00423905	0.00573863	0.462085
cg14623374	0.0126003	0.00845785	0.139899
cg14623380	-0.00735992	0.00478726	0.127825
cg14623388	0.0014354	0.00639246	0.822859
cg14623518	-0.00368583	0.00180968	0.0447173
cg14623600	0.0173181	0.0061633	0.00612054
cg14623698	-0.00543647	0.00453456	0.233823
cg14623724	-0.000413221	0.00442032	0.925735
cg14623735	0.000973312	0.00129016	0.452639
cg14623852	-0.00807522	0.00488926	0.102217
cg14623858	0.00873062	0.00552355	0.117595
cg14623910	-0.000933706	0.00607367	0.878179
cg14623917	-0.00621996	0.00943714	0.511576
cg14623927	-0.00457975	0.00403672	0.259692
cg14623942	-0.0034685	0.00466834	0.459492
cg14623989	0.00772772	0.00546293	0.160762
cg14624096	-0.00488924	0.00490227	0.321364
cg14624130	0.00447798	0.00649338	0.492267
cg14624145	0.0221088	0.0175382	0.21082
cg14624207	-0.00122601	0.00311416	0.694773
cg14624257	0.00494345	0.00628373	0.433592
cg14624264	0.00232217	0.00316769	0.465481
cg14624288	-0.00692269	0.00631297	0.27585
cg14624311	-0.0233715	0.0140124	0.0989286
cg14624314	0.00506162	0.0119436	0.672762
cg14624318	-0.0102325	0.00853882	0.234033
cg14624325	-0.00212283	0.00375858	0.573666
cg14624329	0.0195627	0.00943378	0.0410656
cg14624381	0.00243709	0.00147698	0.102538
cg14624444	-0.031548	0.0232974	0.179197
cg14624463	-0.00807098	0.00451762	0.077493
cg14624546	-0.0132	0.011368	0.248758
cg14624563	0.00380163	0.00766378	0.621109
cg14624653	-0.000447386	0.00125616	0.722588
cg14624668	0.0106232	0.0043677	0.0170555
cg14624731	-0.0150025	0.010348	0.15071
cg14624737	-0.00137233	0.00334647	0.682753
cg14624773	0.00121752	0.0161219	0.939975
cg14624795	0.000823122	0.0122034	0.946378
cg14624798	0.0113676	0.00870855	0.195218
cg14624806	-0.00472171	0.00441235	0.287529
cg14624809	-0.0126146	0.00919001	0.173392
cg14624844	-0.00437474	0.00439444	0.322245
cg14624881	0.0182279	0.00976867	0.0654178
cg14624920	-0.00509902	0.00594638	0.393525
cg14624922	0.0234075	0.0104466	0.0275935
cg14624950	-0.0153663	0.00901407	0.0918183
cg14624992	-0.000617842	0.00304498	0.839683
cg14625021	-0.0030522	0.00507961	0.549487
cg14625024	0.0066069	0.00615794	0.286279
cg14625040	-0.01795	0.00848368	0.0372168
cg14625066	0.00248908	0.0102186	0.808128
cg14625095	-0.00335109	0.00384108	0.385373
cg14625111	0.00303562	0.00468368	0.51861
cg14625113	-0.000878279	0.00259167	0.735513
cg14625154	-0.00322396	0.00973954	0.741427
cg14625172	-0.0102981	0.00809801	0.206876
cg14625176	0.0060774	0.00523137	0.248525
cg14625354	0.00458149	0.00628675	0.46811
cg14625450	-0.00566613	0.0054186	0.298605
cg14625581	0.00652282	0.00455676	0.15588
cg14625604	0.0040812	0.00457963	0.3753
cg14625631	-0.000613608	0.00155173	0.69349
cg14625636	-0.0180112	0.0280867	0.523033
cg14625731	-0.0048906	0.0132032	0.711978
cg14625737	-0.000708993	0.00147266	0.631414
cg14625753	-0.0102018	0.00617456	0.102092
cg14625770	-0.0046645	0.00905989	0.607962
cg14625772	0.021783	0.013442	0.10874
cg14625776	0.00333413	0.00491301	0.499172
cg14625801	0.00228634	0.00556478	0.682186
cg14625815	0.0101976	0.0113549	0.371623
cg14625829	-0.0044441	0.0104701	0.672283
cg14625906	-0.00040244	0.00801364	0.960063
cg14625947	0.00617632	0.00415054	0.140346
cg14625975	0.0106017	0.00637473	0.0998945
cg14626029	0.00639523	0.00394439	0.108562
cg14626093	0.00286447	0.00408116	0.48463
cg14626196	-0.0106074	0.00454022	0.0217728
cg14626259	0.0117758	0.00916211	0.202108
cg14626309	-0.00430972	0.00278749	0.125712
cg14626325	0.0163382	0.00680728	0.018523
cg14626375	-0.00184282	0.00194169	0.345208
cg14626483	-0.003423	0.00912432	0.708461
cg14626490	-9.47003e-05	0.00132081	0.943006
cg14626497	-7.03584e-05	0.0046012	0.987835
cg14626525	-0.000148631	0.00171243	0.931034
cg14626628	0.00367479	0.0102778	0.721549
cg14626629	0.00662989	0.00760807	0.385918
cg14626642	0.00824961	0.00571482	0.152458
cg14626660	0.0144813	0.0105806	0.174628
cg14626671	0.000134817	0.0028692	0.962631
cg14626725	0.000171709	0.00412273	0.966874
cg14626740	-0.00501171	0.010633	0.63858
cg14626785	-0.00114967	0.00702313	0.870349
cg14626797	0.000427392	0.00257091	0.868353
cg14626837	0.0242166	0.0150229	0.110589
cg14626857	0.0231055	0.0200555	0.252445
cg14626875	-0.00335552	0.0368457	0.927647
cg14626898	0.00837205	0.00734656	0.257586
cg14626989	0.0231318	0.0128024	0.0742446
cg14627024	-0.00432795	0.00549593	0.43314
cg14627089	0.00746934	0.00383996	0.0549851
cg14627091	0.00456961	0.00555967	0.413369
cg14627172	0.0036127	0.00573452	0.530352
cg14627175	-0.00731643	0.00468868	0.122285
cg14627317	-0.0291438	0.014305	0.044657
cg14627380	-0.0110674	0.0381894	0.772656
cg14627538	-0.00603607	0.00361139	0.0982367
cg14627669	-0.00156592	0.00594159	0.792748
cg14627709	0.000575957	0.0122417	0.962582
cg14627730	-0.0043657	0.00586447	0.458621
cg14627743	0.00128395	0.00242207	0.597389
cg14627781	-0.00387454	0.0053068	0.467285
cg14627805	-0.0037319	0.00357484	0.299407
cg14627810	-0.00279307	0.00704863	0.692885
cg14627831	0.00095958	0.00177658	0.590488
cg14627862	-0.0112146	0.0136553	0.41374
cg14627921	0.00100496	0.00368954	0.785976
cg14627974	-0.000792044	0.00717904	0.912404
cg14628049	0.00609403	0.00907935	0.503873
cg14628066	0.00410158	0.00458949	0.373953
cg14628070	0.00152689	0.00358232	0.670994
cg14628071	-0.000115671	0.00150131	0.938764
cg14628072	-0.00422956	0.00486341	0.386874
cg14628090	0.0150795	0.00767729	0.0527022
cg14628108	-0.0095299	0.0120177	0.429944
cg14628195	-0.00138677	0.00410349	0.736216
cg14628260	0.00203884	0.00961246	0.832522
cg14628262	-0.0105346	0.00711648	0.142403
cg14628267	0.000889466	0.00128281	0.489921
cg14628323	-0.0048372	0.00729748	0.509173
cg14628343	0.0187066	0.00918206	0.0446594
cg14628345	0.00423579	0.0076579	0.581595
cg14628347	0.0143359	0.00753978	0.0605643
cg14628354	-0.00189022	0.0046518	0.685489
cg14628428	0.0102364	0.00590226	0.0864043
cg14628451	0.00568452	0.00393155	0.151806
cg14628571	-0.00224787	0.010218	0.826394
cg14628604	-0.00327764	0.00419852	0.437118
cg14628606	0.00010416	0.00186085	0.955491
cg14628664	-0.000629647	0.00432722	0.884646
cg14628708	0.00822135	0.0124059	0.509276
cg14628799	0.00376029	0.00610631	0.539631
cg14628803	0.00502591	0.00385326	0.195562
cg14628812	0.00050205	0.00424669	0.906165
cg14628819	0.00143562	0.00528763	0.786645
cg14628837	-1.34673e-05	0.00634751	0.998312
cg14628889	-0.00146389	0.00137594	0.290309
cg14628911	0.0231538	0.0134107	0.0878042
cg14628914	0.00107586	0.00640877	0.867073
cg14628931	-0.00613951	0.00896988	0.495505
cg14628942	-0.00104723	0.00137263	0.447564
cg14628982	0.00719436	0.00587969	0.224409
cg14628993	-0.0105697	0.00614211	0.0888311
cg14629021	-0.000265374	0.00153733	0.863351
cg14629032	-0.00289024	0.0022328	0.198937
cg14629055	0.00376936	0.00476214	0.430789
cg14629075	-0.00405399	0.0037137	0.27801
cg14629103	-0.00445832	0.00393341	0.26014
cg14629168	-0.00793603	0.0121254	0.514518
cg14629189	0.0048904	0.00525928	0.355015
cg14629220	0.00866692	0.00401335	0.0335612
cg14629348	0.000452029	0.00152635	0.767822
cg14629410	-0.000918244	0.0021141	0.665115
cg14629426	0.00451657	0.00402856	0.265315
cg14629475	-0.000980467	0.00394022	0.804074
cg14629509	7.04443e-05	0.00148166	0.962188
cg14629524	-0.00446338	0.00501665	0.376074
cg14629571	-0.0186126	0.0146836	0.208332
cg14629595	-0.00437336	0.00511044	0.394476
cg14629612	-0.0460728	0.0561093	0.413819
cg14629655	-0.00103087	0.00646686	0.873717
cg14629740	-0.0468579	0.0121609	0.000222562
cg14629755	0.00531602	0.0100612	0.598589
cg14629771	-0.00299455	0.0144989	0.836855
cg14629824	-0.0129835	0.0246611	0.599896
cg14629910	-0.00316686	0.0127774	0.804836
cg14630001	-0.000938309	0.0043283	0.828884
cg14630032	0.0205803	0.00816728	0.0135664
cg14630042	0.00102543	0.00160577	0.524767
cg14630099	-0.00170193	0.00452581	0.707796
cg14630106	-0.0125767	0.00804178	0.121467
cg14630147	0.00672584	0.00430285	0.121656
cg14630164	0.00209821	0.00779467	0.788425
cg14630174	0.00150235	0.00189128	0.429148
cg14630200	-0.00145766	0.00359639	0.686244
cg14630206	-0.000768383	0.00524507	0.883869
cg14630289	-0.000528619	0.00995854	0.957788
cg14630313	-0.0127233	0.00867408	0.146032
cg14630357	-0.000619317	0.00106355	0.561863
cg14630361	-0.00858281	0.00612129	0.164437
cg14630382	-0.00667537	0.00615692	0.281269
cg14630392	-0.00563611	0.0098459	0.568506
cg14630394	-0.00623696	0.0062835	0.32366
cg14630408	0.00218943	0.00745909	0.76982
cg14630488	0.00420859	0.00581165	0.470908
cg14630499	0.00545003	0.00577902	0.348256
cg14630503	-0.00513122	0.0039345	0.195619
cg14630590	0.00687052	0.00622477	0.27275
cg14630601	0.00201191	0.00428103	0.63956
cg14630630	0.00267976	0.00721003	0.711042
cg14630659	-0.00365234	0.00463402	0.432746
cg14630685	0.024904	0.0111483	0.0280553
cg14630692	0.00213557	0.00305136	0.485873
cg14630700	-0.00348064	0.00474944	0.465618
cg14630729	0.00102113	0.00812867	0.900322
cg14630735	0.00102045	0.00333875	0.76061
cg14630744	0.00403583	0.0059104	0.496525
cg14630748	-0.0282366	0.0145299	0.0552064
cg14630801	0.00833664	0.00681979	0.22485
cg14630839	0.000173964	0.00174342	0.920746
cg14630843	0.0116216	0.0101946	0.257423
cg14630856	0.0171495	0.0105987	0.109266
cg14630905	-0.00139762	0.00166298	0.40297
cg14630933	-0.00534544	0.00550309	0.334066
cg14630937	0.0166295	0.00860593	0.0565724
cg14630947	0.00065556	0.00258307	0.800255
cg14631016	0.0130814	0.0103062	0.20773
cg14631028	0.00151924	0.00602039	0.801366
cg14631037	-0.00101959	0.00128511	0.42971
cg14631053	0.00774939	0.00491324	0.118368
cg14631114	-0.00820338	0.0150752	0.587722
cg14631153	-0.00159999	0.00562704	0.776826
cg14631161	0.00437154	0.013512	0.74707
cg14631165	0.00101211	0.00172106	0.558007
cg14631209	-2.28931e-05	0.00391322	0.995346
cg14631218	-5.83801e-05	0.00343418	0.986476
cg14631333	-0.00088543	0.007667	0.908326
cg14631386	-0.000423616	0.00166868	0.800201
cg14631438	0.0202873	0.00913054	0.0288835
cg14631486	-0.00473616	0.0072836	0.517245
cg14631519	-0.0003923	0.00593944	0.94749
cg14631541	-0.003525	0.00503387	0.485636
cg14631576	-0.00507984	0.0108304	0.640219
cg14631690	0.00235883	0.0025981	0.366436
cg14631701	-0.000552705	0.00787016	0.944173
cg14631703	0.00251121	0.00203953	0.22154
cg14631706	0.00467559	0.00396284	0.241273
cg14631761	-0.00313415	0.00490178	0.52425
cg14631834	0.00302772	0.00742804	0.684564
cg14631871	0.0141908	0.00795395	0.0778915
cg14631894	0.00959167	0.0103954	0.358723
cg14631896	0.00810491	0.00387368	0.0393247
cg14631910	0.000310826	0.00211105	0.883285
cg14631960	0.00655174	0.00553883	0.240081
cg14631997	0.0111977	0.00756533	0.142451
cg14632002	0.010308	0.00504713	0.044144
cg14632030	0.0146875	0.0101292	0.150648
cg14632039	-0.00459225	0.00769869	0.552392
cg14632049	0.00233394	0.00596647	0.696623
cg14632054	-0.00295357	0.0084858	0.728635
cg14632140	-0.00825122	0.00649651	0.207435
cg14632165	-0.00072789	0.00683268	0.915407
cg14632180	-0.00441302	0.00695229	0.527252
cg14632281	-0.0167922	0.00929067	0.0741519
cg14632335	-0.0105063	0.0107607	0.331597
cg14632405	-0.000608436	0.00442278	0.890899
cg14632469	-0.00444828	0.00393554	0.261464
cg14632490	-0.00629943	0.00386731	0.106952
cg14632507	0.013135	0.0132778	0.325286
cg14632511	-0.000314038	0.00339414	0.926495
cg14632540	-0.000872313	0.00577842	0.880356
cg14632570	-0.00906175	0.00646701	0.164704
cg14632586	0.00356442	0.00931361	0.702868
cg14632636	-0.000203995	0.00190515	0.914975
cg14632696	0.00197787	0.00421749	0.640265
cg14632715	0.00633609	0.0119271	0.596609
cg14632729	0.0173731	0.0148344	0.244741
cg14632735	-0.00779846	0.00436247	0.0773186
cg14632780	-0.00560112	0.00642213	0.385522
cg14632793	-0.0156736	0.0132997	0.241814
cg14632864	-0.000482859	0.0060635	0.936712
cg14632899	0.00575657	0.00343724	0.0975715
cg14632902	-0.000436071	0.00627845	0.944787
cg14632906	0.00908063	0.00777319	0.245918
cg14632926	-0.000277613	0.00582074	0.96207
cg14632941	-0.00672581	0.00616263	0.278116
cg14633012	0.00381289	0.00560926	0.498468
cg14633020	0.00466883	0.00487395	0.34076
cg14633052	0.017781	0.00779989	0.0250745
cg14633061	-0.00473275	0.00663091	0.477299
cg14633078	0.00863962	0.0087244	0.324783
cg14633097	2.96843e-05	0.00134683	0.982466
cg14633135	0.000462166	0.00358319	0.89767
cg14633252	0.00317883	0.00318229	0.320607
cg14633276	-0.00129192	0.00649057	0.842692
cg14633297	-0.0156881	0.00638779	0.0160395
cg14633298	0.00452632	0.00716014	0.528944
cg14633329	0.000203391	0.00615272	0.973705
cg14633343	0.00615798	0.00471387	0.194876
cg14633398	0.00357698	0.0027214	0.19217
cg14633421	0.00747109	0.00502406	0.140614
cg14633426	0.00364254	0.00208521	0.0841941
cg14633456	0.00200715	0.00867189	0.817505
cg14633466	0.00289048	0.00487918	0.555112
cg14633493	-0.0142711	0.00988427	0.15238
cg14633504	0.00331603	0.00411221	0.422219
cg14633517	-0.0115792	0.006133	0.0623573
cg14633527	-0.00206236	0.00117839	0.0836185
cg14633553	0.0144813	0.00731462	0.0508903
cg14633562	0.000839712	0.00220627	0.704426
cg14633657	-0.00234616	0.00536815	0.663157
cg14633704	0.00271869	0.00600509	0.651869
cg14633721	-0.00160427	0.00546534	0.769812
cg14633734	0.000420775	0.0031788	0.894998
cg14633742	0.0209379	0.0143343	0.147704
cg14633757	0.00485819	0.00392359	0.218973
cg14633783	0.00314714	0.0024174	0.196398
cg14633815	0.000111142	0.00160019	0.944786
cg14633820	0.00448662	0.00522099	0.392512
cg14633844	0.000608769	0.00641903	0.924661
cg14633859	0.000538303	0.00207676	0.796091
cg14633864	0.00518577	0.00484941	0.287865
cg14633910	-0.00765921	0.00962716	0.42844
cg14633965	0.00249627	0.0115803	0.829833
cg14633989	-0.00331987	0.00542624	0.542253
cg14634053	-0.0114644	0.0169389	0.50032
cg14634089	-0.00116691	0.00439486	0.791239
cg14634094	-0.00125187	0.0100064	0.900727
cg14634100	0.00702576	0.00570294	0.221285
cg14634110	0.000476885	0.00584287	0.935138
cg14634136	0.00566546	0.00425601	0.186612
cg14634152	-0.00191552	0.00476063	0.688401
cg14634156	0.00532212	0.00599876	0.377415
cg14634229	-0.0150677	0.00728389	0.041549
cg14634247	0.000726776	0.0026253	0.782563
cg14634269	0.00326842	0.0105106	0.756572
cg14634313	0.00126604	0.00332478	0.704287
cg14634319	-0.000700959	0.00135786	0.607008
cg14634336	-0.00263153	0.00178523	0.144074
cg14634386	0.00057854	0.00505148	0.909082
cg14634473	0.0103	0.00717805	0.154894
cg14634515	0.00063411	0.00567073	0.911223
cg14634531	-0.00371471	0.00585959	0.527775
cg14634534	0.00764669	0.00759592	0.316879
cg14634540	0.00135784	0.00523336	0.795894
cg14634563	-0.00533224	0.00455643	0.245089
cg14634569	0.00504873	0.00555111	0.3656
cg14634584	-0.00211968	0.00303897	0.48735
cg14634585	0.000797291	0.00649509	0.902586
cg14634595	-0.0058209	0.00462654	0.211702
cg14634607	-0.00343116	0.0066987	0.6098
cg14634643	-0.00106544	0.00457854	0.816538
cg14634657	-0.00287528	0.00728298	0.69396
cg14634667	0.00899995	0.00374927	0.0185062
cg14634687	0.00369531	0.00317865	0.248195
cg14634725	-0.00251856	0.00166057	0.132972
cg14634738	-0.00192626	0.00483829	0.691512
cg14634743	0.00660127	0.0062154	0.291138
cg14634755	0.000895133	0.00450939	0.843114
cg14634760	-0.0220368	0.0116515	0.0619088
cg14634794	0.00787701	0.00625041	0.210953
cg14634826	-0.00651122	0.00661099	0.3274
cg14634842	0.00162286	0.00152768	0.291039
cg14634843	0.00417734	0.00402603	0.302339
cg14634850	0.0128079	0.00721184	0.0792377
cg14634900	-0.00391479	0.00520811	0.454277
cg14635047	0.000365611	0.00446224	0.934887
cg14635082	-0.00412193	0.00579751	0.478997
cg14635132	-0.00274116	0.00612539	0.655621
cg14635167	0.0128916	0.0138	0.352802
cg14635187	0.00100822	0.00222065	0.650946
cg14635198	-0.00306808	0.00595434	0.607673
cg14635199	-0.00220221	0.0143023	0.877985
cg14635240	-0.00487958	0.00440654	0.271195
cg14635303	0.00598147	0.00957309	0.533723
cg14635336	0.00216891	0.00229007	0.346214
cg14635406	0.00118991	0.0062382	0.849169
cg14635415	0.00703866	0.0112594	0.533519
cg14635440	-0.00193281	0.00353771	0.586227
cg14635466	0.0106787	0.00737152	0.151034
cg14635496	0.00824044	0.00464115	0.0793095
cg14635531	0.00359227	0.00766033	0.640282
cg14635551	-0.000477734	0.00599418	0.936659
cg14635573	-0.0230587	0.0187733	0.222658
cg14635586	0.0167188	0.00828637	0.0467114
cg14635604	-0.00132718	0.00278056	0.634341
cg14635629	-0.000406471	0.00520614	0.937947
cg14635631	-0.00208963	0.00486576	0.668653
cg14635635	-0.000557803	0.00433852	0.897995
cg14635645	-0.00831475	0.00886436	0.350842
cg14635654	0.00544314	0.00878307	0.537055
cg14635659	-0.0269966	0.0174833	0.126186
cg14635698	0.00238889	0.00392131	0.543975
cg14635715	0.000399281	0.00656301	0.951628
cg14635767	0.00263008	0.00340508	0.441972
cg14635820	0.000595816	0.00408176	0.884282
cg14635828	-0.0072807	0.00735632	0.325056
cg14635848	0.00697308	0.00320452	0.0322652
cg14635955	0.0113244	0.0109427	0.30359
cg14635969	-0.00877787	0.0087243	0.317138
cg14636077	-0.0105613	0.0070632	0.138464
cg14636088	-0.00447968	0.00437997	0.309254
cg14636113	0.000585443	0.00172196	0.734686
cg14636127	0.00142835	0.00524919	0.786183
cg14636164	0.00043619	0.00803014	0.956806
cg14636261	-0.0045892	0.011532	0.691638
cg14636268	-0.00997444	0.00531486	0.06391
cg14636288	-0.0123924	0.0104466	0.238748
cg14636377	-0.00204888	0.00202265	0.313885
cg14636399	-0.0125235	0.0106997	0.245015
cg14636433	-0.00454058	0.00574877	0.431772
cg14636441	-0.00157116	0.00224471	0.485831
cg14636451	0.00107343	0.00408346	0.793271
cg14636454	0.000469228	0.00342546	0.891361
cg14636495	0.00198702	0.00253062	0.434474
cg14636534	0.00217864	0.00219741	0.324211
cg14636556	-0.00440056	0.00733653	0.550189
cg14636557	0.00382394	0.0033331	0.254419
cg14636577	0.00548902	0.00791994	0.490116
cg14636579	-0.00543928	0.00568474	0.341308
cg14636628	0.00307814	0.00313009	0.328136
cg14636658	0.000943843	0.00221786	0.671475
cg14636712	-0.00289134	0.00198547	0.148922
cg14636714	-0.00139822	0.00588976	0.812906
cg14636834	0.00147188	0.00924582	0.873885
cg14636847	-0.00214199	0.00825115	0.795786
cg14636882	-0.0206463	0.00695582	0.00386869
cg14636922	-0.0218718	0.014118	0.12496
cg14636942	-0.00101173	0.00385968	0.793843
cg14636986	-0.000936299	0.00473703	0.843776
cg14637002	0.00216621	0.00205678	0.295162
cg14637027	0.00212495	0.00559431	0.704989
cg14637083	0.0027763	0.0033746	0.412924
cg14637111	-0.00878891	0.0116176	0.451384
cg14637125	0.0111709	0.00745316	0.137541
cg14637138	-4.94836e-05	0.00571152	0.993107
cg14637144	-0.00703971	0.00570179	0.220285
cg14637146	-0.0130041	0.0151252	0.392282
cg14637221	-0.00159073	0.00483256	0.742818
cg14637253	-0.00182085	0.00126258	0.152845
cg14637285	0.00803883	0.0107262	0.455604
cg14637317	0.000123397	0.00155638	0.936988
cg14637411	-0.0116496	0.0113904	0.309258
cg14637425	-0.00245046	0.00601238	0.684591
cg14637470	0.00057553	0.00564591	0.919041
cg14637518	0.0217847	0.0141494	0.127281
cg14637549	0.000956993	0.00927766	0.918081
cg14637551	0.0449243	0.0237084	0.0614314
cg14637553	-0.000106616	0.0097566	0.991306
cg14637631	0.000759456	0.00101971	0.458412
cg14637649	0.00535448	0.00182543	0.00428687
cg14637660	-0.000649093	0.00359146	0.856998
cg14637685	-0.00601342	0.00844842	0.478505
cg14637691	2.88082e-05	0.00562589	0.995926
cg14637762	0.000119921	0.00196319	0.951432
cg14637765	0.00196299	0.00979552	0.841638
cg14637771	0.0126435	0.00602288	0.0386925
cg14637777	-0.00332449	0.00669494	0.620746
cg14637787	-0.00151867	0.00529464	0.774924
cg14637830	0.0125287	0.00485851	0.0115976
cg14637836	0.00042024	0.00439486	0.924042
cg14637870	0.00116976	0.00256138	0.649031
cg14637876	0.00327792	0.00320326	0.308999
cg14637885	0.00219751	0.00804884	0.785483
cg14637899	-0.00878397	0.00665531	0.19035
cg14637909	-0.000809731	0.00575975	0.888523
cg14638044	0.00239367	0.00408084	0.559016
cg14638056	0.00968225	0.00575555	0.0961073
cg14638091	-0.00759975	0.00482172	0.118621
cg14638147	-3.05768e-05	0.00223247	0.989104
cg14638189	-0.00651707	0.00557564	0.245658
cg14638209	0.00163455	0.00336374	0.628237
cg14638272	-0.00101853	0.00211965	0.632065
cg14638279	0.000204377	0.0146666	0.988914
cg14638315	0.00533309	0.00481616	0.271203
cg14638322	-0.0108262	0.0127554	0.398348
cg14638328	0.00129237	0.00488421	0.791943
cg14638351	-0.000846505	0.00533707	0.874345
cg14638384	-0.0112538	0.0106835	0.295086
cg14638453	0.00314294	0.00282844	0.269547
cg14638554	0.00129699	0.00461152	0.779187
cg14638565	-0.00538291	0.0045237	0.237309
cg14638588	-0.00678465	0.00604123	0.264502
cg14638609	-0.000217653	0.00129818	0.86724
cg14638662	0.00190719	0.00638398	0.765847
cg14638735	-0.00727551	0.00613573	0.238946
cg14638840	0.00204135	0.00448512	0.650144
cg14638883	-0.000159542	0.00222907	0.943106
cg14638919	0.0176973	0.037846	0.64123
cg14638948	0.00707733	0.00334287	0.0371025
cg14638957	0.00916502	0.00640152	0.155814
cg14638988	0.0051809	0.00202785	0.0123614
cg14639006	-0.0108985	0.00408905	0.00916815
cg14639163	0.0121392	0.00637788	0.0603047
cg14639185	0.00437806	0.0103947	0.674662
cg14639293	-0.0122501	0.00643656	0.0603195
cg14639314	0.0103467	0.0079253	0.195157
cg14639513	0.0103082	0.00513251	0.0477006
cg14639562	0.0121757	0.00657843	0.0675836
cg14639567	-0.0274406	0.0171867	0.113977
cg14639583	0.00307039	0.00637131	0.631082
cg14639588	0.000976985	0.00592253	0.869358
cg14639642	-0.000612711	0.0133955	0.963622
cg14639704	0.00242192	0.0140671	0.863705
cg14639753	-0.00192766	0.00505908	0.704109
cg14639842	0.00148961	0.00547756	0.786307
cg14639843	-0.016244	0.00484534	0.00118706
cg14639844	-0.000551133	0.00356002	0.877328
cg14639847	-0.00246561	0.00429062	0.567011
cg14639859	-0.00235791	0.00654636	0.719581
cg14639897	-2.8828e-05	0.00179134	0.987197
cg14639904	0.00392553	0.00681087	0.565858
cg14639919	-0.00886626	0.00421353	0.0382432
cg14640001	-0.00645164	0.00572482	0.262858
cg14640013	0.0003432	0.00506786	0.946163
cg14640066	0.00149223	0.00129749	0.253259
cg14640080	-0.00291715	0.00350069	0.406954
cg14640149	-0.0367923	0.0176314	0.0398375
cg14640220	0.0039355	0.00871383	0.652653
cg14640244	-0.000600899	0.00806596	0.940785
cg14640277	-0.0182508	0.0154567	0.240912
cg14640279	-0.00293844	0.00446204	0.511929
cg14640281	-0.000856179	0.00390568	0.826997
cg14640284	-0.00699849	0.00899349	0.438578
cg14640310	0.0019103	0.00220682	0.38907
cg14640354	0.000703258	0.00136489	0.607687
cg14640367	0.0116766	0.00797372	0.146692
cg14640386	-0.00242253	0.00377043	0.522232
cg14640420	-0.00155786	0.00176986	0.381169
cg14640436	-0.00256437	0.00714557	0.720557
cg14640466	0.00421435	0.0088506	0.63515
cg14640477	-0.00358409	0.00429967	0.406804
cg14640481	-0.000305895	0.00193348	0.874658
cg14640513	0.00573482	0.00575318	0.321622
cg14640532	0.00593403	0.00627855	0.347212
cg14640555	0.00495985	0.00291293	0.0921951
cg14640585	0.000347935	0.00410924	0.932717
cg14640588	0.00315102	0.0071768	0.661709
cg14640592	0.015014	0.0125648	0.235364
cg14640621	0.0110541	0.00734778	0.136098
cg14640659	-0.00770485	0.00969165	0.428778
cg14640661	0.0104883	0.00917203	0.255966
cg14640670	0.000949116	0.00376108	0.801364
cg14640682	0.000490338	0.0014477	0.73565
cg14640712	0.000624682	0.00122434	0.611189
cg14640736	0.00290211	0.00195376	0.141054
cg14640751	0.00055384	0.00156189	0.723751
cg14640756	-0.0193583	0.0104592	0.0675857
cg14640762	-0.000786165	0.004199	0.851919
cg14640772	0.00164417	0.00234756	0.485561
cg14640783	0.000513476	0.00482496	0.915494
cg14640789	0.00363134	0.00603296	0.548795
cg14640821	0.00210163	0.00830755	0.800882
cg14640841	-0.00303476	0.00487632	0.535341
cg14640865	-0.00520805	0.00434208	0.233615
cg14640885	-0.0142052	0.021253	0.505657
cg14640886	0.00872315	0.00623186	0.165139
cg14640955	-0.00423497	0.00422928	0.319437
cg14640984	-0.00478501	0.00237015	0.04658
cg14641018	-9.19766e-05	0.00565586	0.987062
cg14641027	-0.00542591	0.00482997	0.264365
cg14641050	0.00092786	0.00523737	0.859793
cg14641091	-0.0012698	0.00417378	0.761677
cg14641092	-0.00619095	0.006784	0.363985
cg14641122	0.00779643	0.0166158	0.640089
cg14641143	-0.00203319	0.00285064	0.477606
cg14641193	0.00514327	0.00756856	0.498589
cg14641231	0.0125097	0.00778568	0.111731
cg14641266	-5.22041e-05	0.00417903	0.990062
cg14641309	0.00108465	0.00751402	0.885558
cg14641315	0.00165736	0.0018328	0.368344
cg14641400	0.0101093	0.00955718	0.293088
cg14641472	-0.00536631	0.00891861	0.54894
cg14641478	-0.0047791	0.00563615	0.398799
cg14641506	-0.00115788	0.00411463	0.779068
cg14641582	0.000810872	0.00485521	0.867749
cg14641596	0.0115511	0.00744881	0.124597
cg14641600	-0.0106807	0.00833374	0.20338
cg14641611	-0.00564171	0.00470014	0.23327
cg14641625	-0.0233086	0.0150204	0.124342
cg14641705	-0.000197033	0.00104274	0.850567
cg14641757	-0.00156515	0.00352684	0.658301
cg14641764	0.00369407	0.0024895	0.14146
cg14641774	0.0013452	0.00631146	0.831719
cg14641781	0.00627576	0.00566357	0.270875
cg14641829	-0.00359131	0.00567574	0.528559
cg14641870	0.0223512	0.012767	0.0835221
cg14641891	-0.000629144	0.0039809	0.874791
cg14641911	-0.00064708	0.00647762	0.920658
cg14641984	-0.00546708	0.00456031	0.233846
cg14642045	0.00114458	0.0017987	0.526229
cg14642057	0.00195197	0.00396145	0.623437
cg14642082	0.00252969	0.00947001	0.790004
cg14642088	0.00949355	0.00786596	0.230736
cg14642193	0.0116539	0.00862513	0.180147
cg14642202	0.0041287	0.00665451	0.536592
cg14642210	0.00589387	0.00838694	0.484091
cg14642222	-0.000365299	0.00334312	0.913241
cg14642298	-0.00138258	0.00144525	0.341403
cg14642303	-0.00521653	0.00429588	0.227916
cg14642327	0.00228998	0.0046299	0.622125
cg14642332	0.00195798	0.00839574	0.816145
cg14642338	0.0010655	0.0114569	0.926117
cg14642381	0.00919529	0.00627482	0.146409
cg14642392	-0.0152431	0.00779559	0.0537516
cg14642395	-0.0211572	0.0137254	0.126834
cg14642399	-0.00221417	0.00473387	0.641148
cg14642414	-0.00822665	0.00376999	0.0317943
cg14642432	-0.00551812	0.00278915	0.0510446
cg14642437	-0.005209	0.00664553	0.435265
cg14642467	0.000255159	0.00137204	0.852901
cg14642479	-0.0132978	0.0165803	0.424723
cg14642562	-0.00709195	0.0035612	0.0495681
cg14642588	0.000481313	0.00482193	0.920719
cg14642620	-0.0126136	0.00384367	0.00148629
cg14642636	0.00119674	0.0019543	0.541895
cg14642671	-0.00261539	0.00173778	0.135941
cg14642690	0.00765528	0.00939427	0.417362
cg14642696	0.00132964	0.00368436	0.719058
cg14642709	0.00679132	0.0105555	0.521662
cg14642769	0.00093309	0.00501791	0.852915
cg14642773	0.00399782	0.00405337	0.326723
cg14642787	-0.00511658	0.00415856	0.221874
cg14642832	-0.002128	0.00427508	0.619903
cg14642833	0.000208874	0.00123911	0.866528
cg14642878	0.00460683	0.0047745	0.337278
cg14642882	-0.00580314	0.0079795	0.469022
cg14642952	0.00788996	0.00513005	0.127681
cg14643001	-0.0197845	0.0102265	0.0562859
cg14643039	-0.00165887	0.00115235	0.153582
cg14643075	0.00196451	0.00526835	0.710138
cg14643121	-0.00751163	0.00852691	0.380782
cg14643125	0.00396139	0.00500474	0.430789
cg14643191	-0.00627546	0.00656233	0.341578
cg14643209	0.00620694	0.0058175	0.288949
cg14643264	0.0093234	0.0130094	0.475499
cg14643330	-0.00066629	0.00146176	0.649661
cg14643390	0.00119172	0.00335178	0.723038
cg14643399	-0.00965066	0.00847484	0.257936
cg14643415	-0.00590505	0.00605852	0.332427
cg14643497	0.0170264	0.00938936	0.073222
cg14643525	0.00313321	0.00402272	0.438164
cg14643537	-0.00384169	0.00316727	0.228438
cg14643586	0.0291002	0.0156126	0.0657098
cg14643648	0.00173286	0.00624942	0.78222
cg14643686	-0.00513623	0.00351468	0.147518
cg14643716	-0.00150941	0.00361021	0.676908
cg14643738	2.55105e-06	0.00301365	0.999327
cg14643763	0.00362865	0.00771988	0.639503
cg14643892	-0.0204781	0.0126628	0.109457
cg14643913	-0.00832398	0.00575876	0.151925
cg14644008	-0.0108107	0.00631526	0.0904893
cg14644025	-0.00228658	0.00110122	0.0408064
cg14644031	-0.00160418	0.00404778	0.692845
cg14644117	0.0129306	0.00519604	0.0147314
cg14644147	-0.000773977	0.00432226	0.858301
cg14644204	-0.0107197	0.00872773	0.222673
cg14644293	0.00634144	0.00432633	0.146314
cg14644378	0.000887696	0.00261767	0.735339
cg14644387	-0.00262683	0.00270998	0.335075
cg14644410	-0.000489069	0.00507536	0.923455
cg14644418	0.00954384	0.00562817	0.0935135
cg14644456	-0.0107051	0.0096161	0.268669
cg14644471	0.00157731	0.00496236	0.751356
cg14644473	0.000293551	0.00468614	0.950195
cg14644475	-0.00502277	0.00817855	0.540726
cg14644481	0.000391469	0.00316212	0.901759
cg14644523	-0.00209922	0.00691308	0.762113
cg14644557	0.00747244	0.0087458	0.395228
cg14644570	-0.00337245	0.00429482	0.434448
cg14644626	-0.00851301	0.0060203	0.160916
cg14644657	-0.00128647	0.00131949	0.332278
cg14644686	-0.00737981	0.00372452	0.0507026
cg14644699	0.0147041	0.00954762	0.127171
cg14644752	0.00324733	0.00315031	0.305494
cg14644761	-0.000244884	0.00109682	0.823851
cg14644775	-0.00192198	0.00381217	0.615417
cg14644787	0.000604556	0.00226941	0.790567
cg14644846	0.00238994	0.00468284	0.611091
cg14644855	2.98081e-05	0.00438695	0.994594
cg14644865	-0.00409469	0.00421488	0.334
cg14644886	0.00595858	0.00837047	0.478458
cg14644898	-0.00130341	0.00168699	0.441838
cg14644994	-0.00751032	0.00410745	0.0709069
cg14645017	0.018818	0.0112118	0.0968541
cg14645027	-0.00902125	0.00966528	0.353214
cg14645076	0.005753	0.00813668	0.481428
cg14645085	0.00183947	0.00193299	0.343927
cg14645095	0.00156925	0.00675263	0.81678
cg14645124	0.000847908	0.00379595	0.82377
cg14645244	0.046553	0.0351881	0.18931
cg14645252	-0.00416924	0.00549052	0.449694
cg14645317	-0.00205717	0.00196825	0.298837
cg14645443	0.00254525	0.00427221	0.552877
cg14645481	-0.00105222	0.00143115	0.464179
cg14645546	-0.000831371	0.00153602	0.589717
cg14645593	0.0284004	0.013008	0.0317053
cg14645599	0.00361174	0.00368243	0.32941
cg14645605	0.000711927	0.00619549	0.908781
cg14645628	-0.00346536	0.00452008	0.445359
cg14645650	-0.00405852	0.00442049	0.361096
cg14645721	-0.00316445	0.00203288	0.123187
cg14645826	0.000202938	0.00266354	0.939442
cg14645829	0.00367012	0.0039767	0.358609
cg14645837	-0.00433744	0.00534073	0.418925
cg14645841	0.00201287	0.00799571	0.801833
cg14645843	0.00377494	0.00633725	0.552939
cg14645844	0.00284059	0.00750172	0.705864
cg14645856	0.00851842	0.00634926	0.183204
cg14645861	0.00186213	0.00558511	0.739627
cg14645880	-0.000416475	0.0018075	0.81831
cg14645898	0.000307405	0.00915258	0.973284
cg14645926	-0.000147075	0.00426458	0.972567
cg14645943	-0.0061638	0.0169312	0.716705
cg14645945	-0.00115652	0.00328935	0.725992
cg14645972	-0.00281241	0.00162483	0.0870149
cg14645994	0.0207325	0.0130991	0.117107
cg14645995	-0.00143426	0.00264845	0.589516
cg14646039	0.00897981	0.010373	0.389039
cg14646055	-0.0137671	0.0131938	0.299628
cg14646075	-0.00854036	0.00413012	0.0416271
cg14646081	-0.00602845	0.00685049	0.381282
cg14646094	-0.00582749	0.00748856	0.438571
cg14646111	-0.0010832	0.00303643	0.722153
cg14646136	-0.00184415	0.0012768	0.152231
cg14646168	-0.00533443	0.00423803	0.211505
cg14646194	-0.000396242	0.00410666	0.923355
cg14646214	-0.000186703	0.00327993	0.954737
cg14646264	-0.0022007	0.0047645	0.645309
cg14646311	0.0157902	0.00726958	0.0325694
cg14646451	0.000410307	0.00500483	0.934849
cg14646452	-0.00113045	0.0078698	0.886114
cg14646457	-0.0024086	0.00111343	0.0332659
cg14646540	-0.000661495	0.00504619	0.896008
cg14646613	0.00150226	0.00345927	0.665167
cg14646617	-0.00981794	0.00495791	0.0508348
cg14646648	0.0105361	0.00859496	0.223562
cg14646653	-0.0106559	0.011344	0.350159
cg14646676	-0.00541698	0.00935264	0.563956
cg14646780	0.00736216	0.00501296	0.145541
cg14646852	-0.00784559	0.0140802	0.578816
cg14646884	-0.00907554	0.00713774	0.206944
cg14646893	0.0154462	0.00907851	0.092439
cg14646944	0.00220225	0.00644893	0.733558
cg14646963	0.00226659	0.00519865	0.663919
cg14646974	0.0237801	0.0262832	0.368088
cg14646977	-0.00418431	0.00767053	0.586803
cg14646983	-0.0105345	0.00973362	0.282118
cg14646998	-0.000851415	0.00674262	0.899807
cg14647032	-0.00571433	0.00390385	0.146862
cg14647044	-0.000763448	0.00418398	0.855639
cg14647086	2.67566e-05	0.0053244	0.996002
cg14647109	0.00496982	0.00589728	0.40169
cg14647125	-0.00718355	0.00499875	0.154285
cg14647131	-0.00242306	0.00187466	0.199595
cg14647185	0.00164769	0.00360208	0.648504
cg14647190	-0.00718094	0.0054347	0.189862
cg14647217	0.0074399	0.00941313	0.431458
cg14647253	0.00498802	0.00502077	0.323233
cg14647287	-0.0174306	0.0110506	0.118348
cg14647299	-0.0111986	0.00569591	0.0524776
cg14647311	-0.0147788	0.0143632	0.306361
cg14647312	-0.0112342	0.00770047	0.148196
cg14647379	0.000239412	0.00298585	0.936276
cg14647416	-0.00469891	0.00826579	0.571176
cg14647451	0.00071849	0.00139397	0.607562
cg14647494	0.000362554	0.00178351	0.83939
cg14647498	-0.000237184	0.00323375	0.941699
cg14647515	0.00317109	0.00454583	0.487298
cg14647543	0.000412875	0.00695724	0.952814
cg14647557	0.00633658	0.00540001	0.243822
cg14647703	0.0104773	0.00966718	0.281448
cg14647709	-0.00323592	0.00489827	0.510598
cg14647731	0.00268174	0.0120979	0.825091
cg14647845	0.00552438	0.00369875	0.138903
cg14647866	-0.00658517	0.00553341	0.237255
cg14647872	-0.0133432	0.00889301	0.137128
cg14647876	0.00838738	0.00341225	0.0159534
cg14647880	0.0016883	0.0117732	0.886304
cg14647890	0.00728934	0.00951065	0.445489
cg14647896	-0.00150493	0.00421629	0.722007
cg14647944	0.00633507	0.00506522	0.214397
cg14647957	-0.0076507	0.0038976	0.0528496
cg14647979	0.000648166	0.00678356	0.924098
cg14647989	-0.00954889	0.0046249	0.0419314
cg14648020	0.00200426	0.00279328	0.47497
cg14648036	0.00355145	0.00724264	0.625119
cg14648069	-0.000384835	0.00162523	0.813378
cg14648161	0.00716423	0.0154038	0.643024
cg14648167	-0.00162476	0.00142368	0.256899
cg14648186	-0.00381633	0.00575984	0.509354
cg14648187	0.00129418	0.00315947	0.683093
cg14648190	0.00203819	0.00872767	0.815897
cg14648237	-0.00411639	0.00515275	0.42654
cg14648253	-0.00185851	0.00354737	0.601672
cg14648265	0.00123916	0.00351188	0.725055
cg14648283	0.0073876	0.00493565	0.138068
cg14648289	0.0291422	0.0168245	0.0867955
cg14648311	-0.00216014	0.00721074	0.765218
cg14648368	-0.000178778	0.00147517	0.903819
cg14648424	0.00305905	0.00580502	0.599558
cg14648471	0.00264265	0.011234	0.814578
cg14648479	-0.00612208	0.00712304	0.39244
cg14648596	0.00522591	0.00747374	0.48627
cg14648659	-0.00122632	0.00137332	0.374342
cg14648688	0.00448743	0.00231968	0.056301
cg14648703	0.0060471	0.00667996	0.367829
cg14648774	0.00986029	0.0101136	0.332286
cg14648871	0.0016563	0.00530862	0.755785
cg14648877	0.00685747	0.00962029	0.477869
cg14648916	-0.000665452	0.00187725	0.723835
cg14648920	-0.00707242	0.00780953	0.367641
cg14648936	0.00122721	0.00728914	0.866689
cg14649060	0.0103689	0.0173035	0.550573
cg14649073	-0.000660553	0.00806991	0.934951
cg14649095	0.00670451	0.00657194	0.310475
cg14649096	0.00695014	0.00453979	0.129413
cg14649103	0.00720585	0.00656948	0.275726
cg14649140	-0.00220347	0.00461354	0.634126
cg14649179	-0.0120866	0.00793257	0.131218
cg14649241	0.00113302	0.0120575	0.925351
cg14649252	-0.0110442	0.00860903	0.202945
cg14649267	0.00127123	0.00377398	0.737048
cg14649268	0.00392667	0.00350072	0.265087
cg14649272	0.00217806	0.0020144	0.282576
cg14649285	-0.00627468	0.0048857	0.202448
cg14649362	-0.0226051	0.0172947	0.19464
cg14649369	0.00603532	0.00626583	0.338111
cg14649376	0.000749114	0.00170957	0.662335
cg14649416	0.010042	0.00531947	0.0623899
cg14649424	-0.00770637	0.00363007	0.036601
cg14649449	-0.00875094	0.00902672	0.335009
cg14649479	0.00455628	0.00783753	0.562513
cg14649487	0.00260693	0.00622053	0.676187
cg14649507	-0.0180848	0.0125392	0.152821
cg14649566	0.0108646	0.00884588	0.222681
cg14649589	0.0145782	0.0150783	0.336308
cg14649592	-0.00492492	0.00395001	0.215813
cg14649652	-0.00878974	0.0054331	0.109323
cg14649660	0.00753577	0.00695066	0.28128
cg14649665	-8.91362e-05	0.00397177	0.982146
cg14649720	0.000106375	0.00357451	0.976327
cg14649731	0.000630997	0.00582824	0.914034
cg14649827	-0.00395881	0.00469336	0.401266
cg14649865	0.00445268	0.00787275	0.573135
cg14649874	0.00510427	0.00678362	0.453817
cg14649924	-0.000600853	0.00148574	0.686902
cg14649945	0.00762369	0.00449281	0.0932972
cg14649963	-0.0150263	0.0110831	0.178677
cg14649965	0.00420528	0.00407156	0.304539
cg14649997	0.00410382	0.00246753	0.0998854
cg14650005	0.000624525	0.001439	0.665364
cg14650041	-0.00039479	0.00776857	0.959586
cg14650053	-0.00860103	0.00996797	0.390583
cg14650081	0.003021	0.00491442	0.540343
cg14650116	0.00173791	0.00336789	0.607146
cg14650125	0.00153156	0.0093409	0.870141
cg14650167	0.00158065	0.0016533	0.341694
cg14650226	0.00152765	0.00489155	0.755557
cg14650228	0.00535181	0.00483478	0.271372
cg14650244	0.00612716	0.00365765	0.0974933
cg14650297	-0.00342468	0.00487789	0.484502
cg14650344	0.000324353	0.00155523	0.835282
cg14650417	-0.00276621	0.00438945	0.530218
cg14650495	-0.00121414	0.00625981	0.84666
cg14650514	-0.000683117	0.00147461	0.644339
cg14650570	-0.00220453	0.00486396	0.651506
cg14650601	-0.00393823	0.00348103	0.261022
cg14650610	-0.00122169	0.00184194	0.508916
cg14650637	-0.0136744	0.0157569	0.387873
cg14650677	0.00306095	0.00437029	0.485547
cg14650738	-0.00574428	0.00543523	0.293501
cg14650827	-0.00176854	0.00713247	0.804752
cg14650849	-0.00454814	0.00475793	0.341768
cg14650905	0.00985391	0.00876045	0.26376
cg14651049	-0.00707613	0.0046388	0.130781
cg14651079	0.0112928	0.0162468	0.488858
cg14651082	-0.00397657	0.00737779	0.591269
cg14651126	0.00780705	0.003445	0.0259202
cg14651183	0.00107856	0.00358576	0.764291
cg14651189	-0.00149806	0.00374666	0.690254
cg14651190	-0.0312326	0.0199714	0.121481
cg14651192	-0.0132848	0.0103318	0.201917
cg14651210	0.0081078	0.00477653	0.0931913
cg14651249	0.000435108	0.00227776	0.848952
cg14651254	-0.0022454	0.00469779	0.63387
cg14651293	0.00237989	0.00479437	0.620869
cg14651305	0.00276588	0.00430747	0.522489
cg14651327	-0.00486667	0.013965	0.728313
cg14651342	0.00541551	0.00646682	0.404645
cg14651355	0.000946339	0.0059862	0.874755
cg14651363	-0.0074729	0.00405693	0.0688813
cg14651378	-0.00953696	0.0108529	0.381957
cg14651435	-0.0603871	0.0740894	0.417265
cg14651453	0.00364319	0.00253927	0.154946
cg14651457	-0.000512213	0.0017096	0.76519
cg14651481	-0.000438959	0.00391203	0.910917
cg14651504	0.0111403	0.0102631	0.280712
cg14651518	-0.00793308	0.0121918	0.51696
cg14651616	0.00285424	0.00400607	0.478074
cg14651645	-0.00719068	0.00494226	0.149285
cg14651687	0.0060087	0.0151976	0.693537
cg14651703	0.000356164	0.00393045	0.928006
cg14651705	0.00220208	0.00476451	0.645103
cg14651739	0.00181178	0.0013916	0.196372
cg14651742	-0.00742402	0.00762198	0.332743
cg14651778	-0.000530339	0.0058924	0.928491
cg14651842	0.000407328	0.00386423	0.916293
cg14651844	0.000178083	0.00410219	0.965473
cg14651850	-0.000989324	0.00198566	0.619577
cg14651896	0.0123145	0.00523728	0.0209663
cg14651910	0.00111362	0.00520983	0.83124
cg14651919	0.00027707	0.00415597	0.946999
cg14651936	-0.0144949	0.00972222	0.139604
cg14652008	0.00123965	0.00351488	0.725176
cg14652031	0.00232401	0.00178409	0.196139
cg14652038	-0.00552795	0.00456921	0.229623
cg14652056	-0.00616396	0.00284475	0.0329848
cg14652064	-0.00627426	0.00725251	0.389355
cg14652092	-0.000973108	0.00818605	0.905649
cg14652095	0.0115166	0.00501154	0.0239593
cg14652131	0.0137057	0.0151823	0.369156
cg14652218	0.00237761	0.00375681	0.528472
cg14652219	0.0139805	0.00865269	0.109772
cg14652227	-0.00228485	0.00509596	0.655005
cg14652230	-0.00637252	0.00392571	0.108148
cg14652284	-0.000593842	0.00304498	0.845829
cg14652362	0.000548648	0.00546915	0.920324
cg14652369	0.00808056	0.0166873	0.629436
cg14652403	-0.010332	0.00549181	0.0632701
cg14652434	0.0016774	0.00119355	0.163467
cg14652485	0.00299634	0.00611558	0.625402
cg14652524	0.00799332	0.0209754	0.704072
cg14652542	0.00981435	0.00806082	0.226692
cg14652549	-0.00105106	0.0012614	0.406986
cg14652587	0.00791556	0.00463077	0.0909525
cg14652604	-0.000949706	0.00333717	0.776639
cg14652629	-0.0012402	0.0017547	0.481587
cg14652638	0.0388396	0.0151521	0.0120861
cg14652646	-0.00657398	0.00361729	0.0726016
cg14652657	0.0107077	0.00549226	0.054445
cg14652665	0.0024963	0.00441684	0.573407
cg14652717	0.00859179	0.0052546	0.105641
cg14652719	-0.0112526	0.0077417	0.149682
cg14652773	0.00286588	0.00644632	0.65773
cg14652799	-0.00162791	0.00404591	0.688406
cg14652830	0.000114384	0.00528043	0.982767
cg14652902	0.011399	0.0116389	0.330103
cg14652949	0.00751133	0.00768577	0.331129
cg14652958	0.00310958	0.00497663	0.533714
cg14653043	0.00401769	0.00384717	0.29923
cg14653082	-0.00404222	0.00446507	0.367808
cg14653136	0.0133119	0.0101888	0.194818
cg14653151	0.00923576	0.00629535	0.145961
cg14653161	0.00417062	0.00570223	0.466499
cg14653216	-0.0184856	0.0111792	0.101819
cg14653219	-0.00230154	0.00186985	0.22169
cg14653281	0.00139361	0.00281991	0.622407
cg14653284	-0.00944942	0.0173642	0.587702
cg14653325	0.0082049	0.00437239	0.0639357
cg14653326	-0.00437909	0.00339842	0.200965
cg14653390	-0.00160246	0.00337114	0.635731
cg14653394	-0.00105906	0.00267981	0.693664
cg14653401	-0.0049823	0.00840358	0.5548
cg14653405	-0.0120152	0.0109026	0.273479
cg14653492	-0.00364338	0.00456653	0.427133
cg14653548	-0.0105696	0.0107401	0.327782
cg14653576	0.0080925	0.00401631	0.0470016
cg14653593	0.0172233	0.00894491	0.0574347
cg14653685	0.00177287	0.00466378	0.70477
cg14653763	0.00368848	0.00596184	0.537743
cg14653766	0.00260916	0.0038643	0.501342
cg14653814	0.00207989	0.00132757	0.120818
cg14653849	0.00265914	0.00141604	0.0637478
cg14653877	0.00776945	0.00347669	0.0279973
cg14653977	-0.00616455	0.00725443	0.39779
cg14653988	0.0208838	0.00649403	0.00182647
cg14654061	0.00630951	0.00743046	0.398133
cg14654082	-0.00665188	0.00376591	0.0808465
cg14654134	0.00276057	0.00391835	0.482987
cg14654158	-0.00176227	0.00396527	0.657839
cg14654171	0.00586703	0.00735575	0.427268
cg14654194	-0.000514541	0.00146228	0.725783
cg14654231	-0.00125731	0.00445681	0.778529
cg14654239	-0.0110379	0.0285001	0.699484
cg14654259	0.0139427	0.00933811	0.13903
cg14654294	-0.00396381	0.00898753	0.660282
cg14654320	0.00424405	0.00789513	0.592258
cg14654324	0.000520902	0.00235143	0.825202
cg14654363	-0.0105133	0.0135074	0.438483
cg14654385	-0.00244541	0.00467064	0.601909
cg14654389	-0.00823288	0.010232	0.423231
cg14654453	-0.00243472	0.00487739	0.618909
cg14654468	0.0139694	0.00939227	0.140543
cg14654471	-0.0177954	0.0295798	0.549001
cg14654495	0.00595487	0.00407503	0.147533
cg14654533	0.00952673	0.00650994	0.146958
cg14654587	0.00173458	0.0106686	0.87122
cg14654609	-0.00638334	0.00577044	0.271684
cg14654613	-0.00724304	0.00993305	0.467847
cg14654629	-0.00542781	0.00250147	0.0327444
cg14654637	-0.0115197	0.0108987	0.293447
cg14654643	0.00674388	0.00375298	0.0758151
cg14654731	0.00103559	0.00460431	0.82257
cg14654760	0.0166718	0.0157918	0.294017
cg14654773	-0.00555553	0.00760978	0.46732
cg14654776	-0.000859343	0.00179311	0.632965
cg14654795	0.000438979	0.00335518	0.896207
cg14654811	0.000433024	0.00610343	0.943602
cg14654822	0.000477672	0.0017375	0.784031
cg14654825	0.0012871	0.00396298	0.746126
cg14654849	-0.00710619	0.00347384	0.0438128
cg14654875	0.00384883	0.00303948	0.208792
cg14654876	-0.000564346	0.0116361	0.961429
cg14654886	-0.000764358	0.00183304	0.677714
cg14654912	-0.0018875	0.00605283	0.755911
cg14654926	0.00199463	0.00214423	0.354824
cg14654935	-0.00279747	0.00377747	0.460949
cg14654948	-0.00229583	0.00207886	0.27248
cg14654951	-0.00100768	0.00137679	0.466193
cg14654966	-0.00630924	0.00847323	0.458515
cg14655038	-0.00681327	0.00446374	0.130548
cg14655044	0.000278299	0.0040113	0.944847
cg14655116	-0.0122095	0.00987446	0.219609
cg14655117	-0.00988896	0.00947611	0.299576
cg14655122	-0.00591761	0.0116123	0.611621
cg14655242	0.0173983	0.00819122	0.0365066
cg14655249	0.00169669	0.00164913	0.306408
cg14655316	-0.0204835	0.0113218	0.0738717
cg14655345	0.0112385	0.00665784	0.0949903
cg14655360	0.000418083	0.00159453	0.793788
cg14655471	-0.00220418	0.0131068	0.86684
cg14655474	-0.00769126	0.00731667	0.296079
cg14655485	0.00478928	0.00446295	0.286185
cg14655486	-0.0201204	0.0113104	0.0787437
cg14655506	-0.0133171	0.00767434	0.0862335
cg14655532	-0.00197451	0.0036636	0.591295
cg14655541	-0.0114359	0.00875923	0.195138
cg14655552	-0.00271699	0.0109808	0.805158
cg14655553	0.0162878	0.020976	0.43956
cg14655569	0.0148663	0.0271145	0.584903
cg14655590	-0.00231333	0.00418396	0.581747
cg14655604	0.00546198	0.00762515	0.475718
cg14655607	0.000643009	0.00501223	0.898217
cg14655608	0.00492315	0.00669434	0.464061
cg14655614	0.0078472	0.00811005	0.335932
cg14655700	0.00186119	0.00391322	0.635539
cg14655715	0.0190409	0.00863649	0.0301137
cg14655732	0.00145275	0.00171618	0.399594
cg14655837	0.0016694	0.00388273	0.668291
cg14655840	-0.000418974	0.0027354	0.878621
cg14655843	-0.00622129	0.00515254	0.230542
cg14655855	-0.00101184	0.00159402	0.527242
cg14655858	0.0111441	0.00531756	0.0390121
cg14655905	0.0120564	0.0074122	0.107448
cg14655917	0.00330165	0.00271899	0.227922
cg14655994	0.00490026	0.00819464	0.551404
cg14656043	-0.00133591	0.0126341	0.916033
cg14656093	0.020388	0.0106249	0.0582772
cg14656127	0.0248248	0.0132393	0.0641364
cg14656131	0.00024466	0.00356321	0.945416
cg14656132	0.0113817	0.0069313	0.104186
cg14656154	-8.20691e-05	0.00138351	0.952834
cg14656180	0.0254805	0.0192741	0.189633
cg14656229	-0.00216479	0.00762224	0.777077
cg14656243	-0.001699	0.00437328	0.698598
cg14656245	0.0129515	0.0107331	0.230824
cg14656259	-0.000416674	0.00482719	0.931412
cg14656297	-0.00219701	0.00532334	0.680833
cg14656303	0.0071614	0.00840685	0.396635
cg14656329	-0.0016231	0.00354227	0.647945
cg14656439	-0.0012821	0.0107158	0.90504
cg14656492	-0.00596326	0.00740441	0.422804
cg14656533	-0.00821646	0.00424263	0.0560349
cg14656538	0.0022998	0.00497979	0.645359
cg14656575	-0.000864204	0.00464499	0.852838
cg14656657	-0.0066017	0.0122175	0.590339
cg14656695	0.0113045	0.00626032	0.0744167
cg14656727	0.0113628	0.00595837	0.059816
cg14656778	0.00295267	0.00146967	0.0476287
cg14656794	-0.0204117	0.0181905	0.264905
cg14656818	0.0143546	0.0121664	0.241272
cg14656842	0.00669579	0.00534473	0.213641
cg14656903	0.00492268	0.00717397	0.49442
cg14656948	0.0114988	0.00992112	0.249618
cg14656949	0.000530327	0.00624396	0.932509
cg14656952	0.00331906	0.00580482	0.568948
cg14657004	-0.00501094	0.00400445	0.214164
cg14657105	0.00257467	0.00587366	0.662225
cg14657116	0.00132021	0.00202317	0.515771
cg14657159	-0.00201052	0.00164514	0.224973
cg14657245	0.00693019	0.00491631	0.162213
cg14657277	0.00148748	0.0025255	0.557398
cg14657283	0.00816399	0.0120923	0.501377
cg14657330	0.00865948	0.00600261	0.152719
cg14657341	0.0315088	0.0253223	0.216728
cg14657417	-0.0189786	0.00887533	0.0352918
cg14657421	-0.00193604	0.00436508	0.658484
cg14657458	-0.00633351	0.0062352	0.312557
cg14657466	-0.0101984	0.0046653	0.0315
cg14657514	-0.0115952	0.0118176	0.329225
cg14657517	0.000740431	0.00209251	0.724308
cg14657520	0.000585342	0.00169532	0.730725
cg14657525	-0.00146429	0.0031254	0.640589
cg14657532	0.0034297	0.00562761	0.54382
cg14657561	0.0058719	0.0100695	0.561308
cg14657653	0.00529791	0.00812655	0.516168
cg14657710	-0.00275403	0.00363002	0.450094
cg14657725	0.0144173	0.00655116	0.0304045
cg14657728	-0.00123609	0.00107593	0.253765
cg14657761	0.0128521	0.00697409	0.0687582
cg14657814	-0.0405315	0.0229597	0.0810168
cg14657818	0.0019731	0.00116028	0.0926013
cg14657834	0.0107671	0.00495628	0.0325444
cg14657876	-0.00251507	0.00696437	0.718875
cg14657915	-0.00432339	0.00469678	0.359857
cg14657973	-0.0116531	0.00906593	0.202074
cg14658056	0.00392445	0.00504854	0.439064
cg14658149	-0.00179424	0.00565098	0.751618
cg14658235	0.00175285	0.00571511	0.759801
cg14658285	0.000644376	0.00153448	0.675571
cg14658300	0.0121406	0.00946393	0.202961
cg14658338	0.0077138	0.00638674	0.230403
cg14658346	0.00731695	0.00453675	0.110406
cg14658362	0.00242554	0.00169548	0.156129
cg14658424	-0.00843396	0.00394175	0.0351833
cg14658461	-0.000338292	0.0024929	0.89237
cg14658470	0.000660611	0.00366321	0.857308
cg14658518	-0.00319379	0.00416947	0.445752
cg14658556	-0.000197477	0.00117849	0.867312
cg14658590	-0.0014012	0.00250293	0.577038
cg14658607	0.013633	0.00822885	0.101175
cg14658630	0.00117288	0.00352867	0.740397
cg14658651	-0.00652923	0.00455751	0.155547
cg14658715	-0.00191213	0.00639837	0.76577
cg14658753	0.0082012	0.00501745	0.10576
cg14658804	-0.00187363	0.00202114	0.356484
cg14658818	-0.00265864	0.01201	0.825324
cg14658867	-0.00699287	0.00452557	0.12593
cg14658948	-0.00975114	0.00681877	0.156286
cg14658964	-0.00687038	0.00465985	0.143989
cg14659008	0.00669354	0.00413041	0.108734
cg14659011	0.00804543	0.0124151	0.518668
cg14659082	-0.0125571	0.0103117	0.226612
cg14659146	0.00459187	0.00388104	0.23997
cg14659179	-0.00146501	0.00194956	0.454406
cg14659184	-0.00560463	0.017141	0.744474
cg14659193	-0.0269941	0.0169517	0.114918
cg14659340	3.02983e-05	0.00352091	0.993154
cg14659346	-0.0228202	0.0253577	0.37064
cg14659404	-0.00127127	0.00155179	0.414895
cg14659511	0.00279899	0.00513985	0.587444
cg14659547	0.000981023	0.00756167	0.897075
cg14659564	0.00641349	0.00771346	0.407986
cg14659578	-0.00226361	0.00543469	0.678061
cg14659606	0.00837767	0.0124237	0.501889
cg14659662	0.00131867	0.0141393	0.925909
cg14659678	-0.00653024	0.0122308	0.594761
cg14659698	-0.00983499	0.0108275	0.366213
cg14659771	0.00134982	0.0026096	0.606293
cg14659814	0.00997871	0.0140315	0.478885
cg14659840	0.0159289	0.0121373	0.192837
cg14659930	-0.0315717	0.0165731	0.0600842
cg14659956	-0.00229915	0.00375819	0.542286
cg14659978	0.00754758	0.0100377	0.454126
cg14660007	0.00377467	0.00687403	0.584329
cg14660024	0.00552723	0.00726281	0.448695
cg14660032	0.00379716	0.00969777	0.696349
cg14660076	0.00147676	0.00453787	0.745636
cg14660125	0.00125989	0.00186124	0.50026
cg14660163	-0.00227647	0.00974481	0.815838
cg14660328	0.0124148	0.0150473	0.411597
cg14660362	0.00315899	0.00204908	0.126784
cg14660446	-0.00238827	0.00779526	0.760052
cg14660449	0.0125639	0.0132449	0.34546
cg14660461	0.00245955	0.00696398	0.724807
cg14660531	0.00612549	0.00472785	0.198534
cg14660539	0.00205895	0.00287789	0.476255
cg14660573	-0.000944929	0.00308177	0.759866
cg14660585	-0.0015411	0.00322865	0.634331
cg14660586	-0.00404734	0.00496434	0.417137
cg14660676	0.00713123	0.00925129	0.442892
cg14660726	5.17455e-05	0.00661187	0.993774
cg14660733	-0.00156361	0.00625319	0.803138
cg14660736	-0.000511795	0.0135047	0.969856
cg14660762	0.0105846	0.0109356	0.335777
cg14660776	0.00630798	0.0030928	0.0444269
cg14660783	-0.00713654	0.00852327	0.404718
cg14660788	-0.00175786	0.00412493	0.671048
cg14660839	-0.00112678	0.00176502	0.524894
cg14660882	-0.00193244	0.00183721	0.295789
cg14660948	0.000828314	0.00277372	0.765935
cg14660966	-0.00803265	0.00399941	0.0476956
cg14660998	-0.00925514	0.00817823	0.260879
cg14661028	0.00591037	0.00467845	0.20985
cg14661056	-0.000962315	0.00288925	0.739885
cg14661060	0.00750744	0.0110553	0.49889
cg14661139	-0.00699457	0.0041158	0.0928089
cg14661148	0.00125574	0.0028052	0.655519
cg14661161	-0.000710318	0.00755685	0.925328
cg14661185	-0.0168308	0.0129349	0.196629
cg14661210	0.00376547	0.00346224	0.279784
cg14661218	-0.0032257	0.00489529	0.511675
cg14661225	0.00893158	0.00436774	0.0438871
cg14661234	0.0074356	0.00630699	0.241634
cg14661236	0.00583784	0.00348051	0.0970741
cg14661245	-0.00116683	0.00366579	0.751019
cg14661281	0.00264616	0.00418207	0.528563
cg14661383	0.000131215	0.00224216	0.953467
cg14661385	-0.00271728	0.00184345	0.144085
cg14661400	0.00184766	0.00144037	0.20298
cg14661425	-0.000823058	0.00377253	0.827807
cg14661431	0.00951291	0.0121616	0.436217
cg14661460	0.0244564	0.0162518	0.135986
cg14661463	-0.00424996	0.00449828	0.347379
cg14661475	0.00443857	0.00446199	0.322616
cg14661480	0.000939362	0.00147315	0.525372
cg14661504	-0.0101618	0.00475417	0.0353674
cg14661537	8.50079e-05	0.00215195	0.96858
cg14661589	-0.0134766	0.0128643	0.297726
cg14661631	-0.0048694	0.00465186	0.298108
cg14661644	0.00336321	0.00701619	0.632893
cg14661773	0.00341467	0.00335211	0.311188
cg14661811	-0.0131854	0.00741227	0.0787546
cg14661813	-0.00196265	0.00169288	0.249483
cg14661848	-0.000759092	0.00190252	0.690876
cg14661914	0.00221309	0.00356636	0.536521
cg14661959	0.0111429	0.00693945	0.111956
cg14661969	-0.00301096	0.00346082	0.386686
cg14662119	0.00110663	0.001054	0.296656
cg14662181	2.48518e-05	0.00511351	0.996133
cg14662210	-0.000304245	0.00547683	0.955827
cg14662218	-0.00717321	0.00534873	0.183377
cg14662229	-0.0103138	0.00544374	0.0614638
cg14662260	0.00186995	0.00184627	0.313951
cg14662263	-0.00267321	0.00841967	0.751629
cg14662283	-0.00462949	0.00503417	0.360317
cg14662379	0.00109245	0.00150182	0.468924
cg14662385	-0.0139536	0.0179663	0.439469
cg14662522	-0.0135023	0.00801899	0.0958081
cg14662524	0.000222888	0.00437696	0.959504
cg14662675	-0.00704166	0.00620647	0.259673
cg14662728	0.00229397	0.00413832	0.58078
cg14662756	-0.00533151	0.0040754	0.194246
cg14662768	0.0122894	0.00408908	0.00346471
cg14662769	-0.00246184	0.00450531	0.586169
cg14662785	0.00675324	0.00746158	0.367928
cg14662786	0.000583207	0.00416066	0.888848
cg14662796	0.0164639	0.0100318	0.104371
cg14662886	-0.0105136	0.00603115	0.0848276
cg14662892	-0.0120626	0.0129131	0.35282
cg14662967	0.0177146	0.0134677	0.191853
cg14662970	-0.00317394	0.00387637	0.415143
cg14663018	-0.000973273	0.00142139	0.495332
cg14663022	0.00196681	0.00132896	0.142496
cg14663042	-0.0101897	0.00767701	0.187883
cg14663065	0.000248515	0.00190117	0.896301
cg14663066	0.00143793	0.00437453	0.743169
cg14663177	0.00461104	0.00879782	0.601534
cg14663208	0.000346629	0.0031489	0.9126
cg14663264	0.00146239	0.00968958	0.880385
cg14663278	0.0023834	0.0074868	0.750984
cg14663333	-0.00101102	0.00482631	0.834563
cg14663451	-0.0035316	0.00362214	0.332262
cg14663509	0.00306806	0.00331997	0.357979
cg14663510	0.00303497	0.00208056	0.14824
cg14663517	-0.00162512	0.00651534	0.803617
cg14663533	-0.00913804	0.00792997	0.252337
cg14663589	-0.000638122	0.00661454	0.923367
cg14663607	0.000825546	0.00780204	0.915975
cg14663625	0.0129934	0.00981648	0.189092
cg14663755	0.00972206	0.00589407	0.102659
cg14663767	-0.00194416	0.00539123	0.719262
cg14663792	0.000886796	0.00135519	0.514601
cg14663914	-0.00348197	0.00388009	0.371984
cg14663919	0.00675679	0.0076743	0.381045
cg14663940	-0.00907011	0.00429029	0.0373685
cg14663951	0.000549455	0.00389449	0.888129
cg14663955	-0.00138356	0.00303364	0.649474
cg14663956	0.000252746	0.00239038	0.916036
cg14663965	-0.0108025	0.00658792	0.104671
cg14663973	-0.00100607	0.00248113	0.686113
cg14663983	0.0165348	0.0102726	0.111108
cg14663984	0.00239953	0.00367432	0.515444
cg14664030	-0.0020151	0.00228604	0.380486
cg14664073	7.64064e-05	0.00636182	0.990445
cg14664089	0.00602829	0.00297931	0.0461031
cg14664094	0.000965472	0.00327337	0.768737
cg14664187	0.00784247	0.00667214	0.24304
cg14664242	-0.00295767	0.00485464	0.543949
cg14664288	0.00344191	0.00918269	0.708702
cg14664302	-0.00210782	0.00470322	0.655148
cg14664303	-0.00352704	0.00541908	0.516855
cg14664316	0.00216413	0.0078013	0.782126
cg14664341	-0.0103762	0.0158354	0.514035
cg14664374	-0.0277329	0.0122232	0.0257506
cg14664391	0.00648007	0.00419335	0.125899
cg14664412	-0.00929108	0.0121353	0.445973
cg14664458	-0.000999843	0.00176678	0.57291
cg14664464	-0.00123747	0.00109205	0.26026
cg14664530	-0.00475041	0.00444482	0.288138
cg14664552	0.00725881	0.00649603	0.26689
cg14664575	0.00061502	0.00150975	0.684741
cg14664628	0.0120756	0.00833693	0.151087
cg14664674	0.00095479	0.00674979	0.887838
cg14664705	0.00137751	0.00374957	0.714228
cg14664714	0.00971673	0.00782079	0.217419
cg14664835	0.00629965	0.00408333	0.126516
cg14664875	0.00376402	0.0079196	0.635779
cg14664879	8.2225e-05	0.00206985	0.968403
cg14664922	0.000378789	0.00509518	0.940908
cg14665002	-0.0183517	0.0107957	0.0927203
cg14665022	0.0114834	0.0243686	0.638653
cg14665028	0.00154698	0.00112104	0.171139
cg14665062	-0.0234429	0.0175224	0.184422
cg14665147	-0.00161266	0.00541536	0.766571
cg14665170	-0.00260743	0.0067624	0.700751
cg14665180	-0.000446956	0.00126454	0.724603
cg14665192	0.0130756	0.00518508	0.0134978
cg14665227	-0.00320367	0.0165625	0.847074
cg14665244	-0.0100143	0.00881995	0.25932
cg14665292	0.00602022	0.0079664	0.451869
cg14665326	0.000335276	0.00375854	0.929125
cg14665366	-0.00590526	0.011289	0.602236
cg14665389	0.000367555	0.00219676	0.867509
cg14665406	-0.00423686	0.00422315	0.318524
cg14665413	0.0054428	0.00445697	0.225314
cg14665448	0.00517226	0.00515233	0.318225
cg14665499	-0.00189359	0.00916309	0.836763
cg14665514	-0.00348649	0.00404682	0.39131
cg14665523	-0.0136841	0.0170539	0.424508
cg14665592	0.00194448	0.00696475	0.780763
cg14665629	0.00280772	0.00599747	0.640847
cg14665690	0.00238524	0.0046115	0.606303
cg14665716	0.0025316	0.00170765	0.14182
cg14665745	-0.0062032	0.00614974	0.315919
cg14665781	-0.0119906	0.00756644	0.116662
cg14665785	-0.000580635	0.0108189	0.957322
cg14665788	0.00482018	0.00733593	0.512874
cg14665806	0.00257274	0.00285439	0.369902
cg14665812	-0.000215253	0.00571589	0.970046
cg14665825	-0.0114134	0.00655655	0.0852605
cg14665836	-0.00138113	0.00317596	0.664734
cg14665887	0.00487607	0.0058439	0.406348
cg14665891	0.00228952	0.00402963	0.571383
cg14665901	-0.0260926	0.0137672	0.0613764
cg14665921	0.00133168	0.00620212	0.830493
cg14665939	-0.000790399	0.00719518	0.91278
cg14665951	0.00230694	0.00285981	0.422054
cg14665958	0.00812227	0.00578237	0.163682
cg14666006	0.00169771	0.00179655	0.347284
cg14666018	0.0154156	0.010591	0.149119
cg14666069	-0.000713352	0.00249352	0.775495
cg14666082	-0.0142496	0.00805621	0.0804363
cg14666113	-0.0010304	0.00392567	0.793574
cg14666119	0.00824247	0.00632407	0.195895
cg14666150	0.00582748	0.00378309	0.127092
cg14666310	0.00168748	0.00664774	0.800216
cg14666322	-0.00481036	0.00542439	0.37763
cg14666354	-0.00483658	0.00562485	0.39223
cg14666364	-5.31512e-05	0.0123722	0.996582
cg14666372	-0.00524085	0.00914895	0.568233
cg14666397	-0.00491806	0.00705438	0.487559
cg14666404	0.00702442	0.00698786	0.317573
cg14666411	-0.00888903	0.0125423	0.48039
cg14666457	0.00413273	0.00493724	0.404857
cg14666473	-0.00060746	0.00128412	0.637357
cg14666476	0.00110044	0.00192027	0.568079
cg14666478	-0.00372047	0.00753098	0.622536
cg14666513	0.00594352	0.00574248	0.303533
cg14666553	0.0103333	0.0122127	0.399812
cg14666564	-0.0155033	0.0104959	0.143265
cg14666575	-0.00329559	0.00445333	0.461276
cg14666582	-0.00437742	0.00703917	0.535657
cg14666600	0.000513394	0.00359375	0.886733
cg14666603	-0.0205828	0.0107534	0.0588983
cg14666655	0.00085146	0.00422281	0.840674
cg14666699	0.00104527	0.00683904	0.878879
cg14666720	-0.0045524	0.00529086	0.391918
cg14666734	-0.00214647	0.00111254	0.0569472
cg14666758	0.00672089	0.00671736	0.319831
cg14666779	0.00714633	0.009977	0.475737
cg14666786	0.00136985	0.00633153	0.829218
cg14666892	0.000111512	0.00154607	0.942667
cg14666908	-0.00787896	0.00700036	0.263469
cg14666926	0.00329676	0.00353607	0.35375
cg14666946	0.0107448	0.00478383	0.027233
cg14666972	0.00689376	0.00449737	0.128943
cg14666997	0.00126455	0.0038997	0.746513
cg14667005	-0.014924	0.0104768	0.157884
cg14667033	0.0013983	0.00171628	0.417451
cg14667104	-0.00360343	0.00696262	0.606093
cg14667123	0.00131759	0.00422042	0.75564
cg14667166	-0.000734633	0.00419411	0.861362
cg14667174	0.000519091	0.00360976	0.885989
cg14667175	-0.000602133	0.00546085	0.912454
cg14667192	0.00104714	0.00607941	0.863646
cg14667205	0.00487626	0.00475475	0.307944
cg14667209	0.00181987	0.00311525	0.560609
cg14667235	-0.00808807	0.00754599	0.286758
cg14667273	0.0090637	0.00675823	0.183368
cg14667406	-0.0022106	0.00809071	0.785326
cg14667455	-0.01544	0.010854	0.158453
cg14667505	0.00489779	0.00602259	0.418302
cg14667514	0.00793604	0.00786561	0.315795
cg14667570	-0.000671911	0.00417712	0.87258
cg14667585	0.0053031	0.00406125	0.19507
cg14667649	0.0102507	0.0097879	0.29787
cg14667685	-0.0105805	0.0187841	0.574703
cg14667695	0.00181232	0.00388454	0.641991
cg14667707	-0.00630924	0.00288765	0.0315843
cg14667731	-0.00431858	0.00164508	0.0102304
cg14667748	0.000206691	0.00475459	0.965425
cg14667752	0.00610006	0.00672926	0.367176
cg14667769	0.0153903	0.00490749	0.00233596
cg14667799	-0.0062094	0.0040663	0.130379
cg14667832	0.00228768	0.00468926	0.62688
cg14667837	0.0133702	0.00839168	0.114728
cg14667838	0.00421352	0.0037692	0.266695
cg14667848	0.00386835	0.00474183	0.416847
cg14667853	-0.00540569	0.00424146	0.205885
cg14667871	-0.000332741	0.00156387	0.832006
cg14667925	-0.00413846	0.0112531	0.713944
cg14667956	0.000115546	0.00197326	0.95344
cg14667980	0.0018441	0.00396399	0.642941
cg14668026	0.000726265	0.00162699	0.656428
cg14668080	0.000361558	0.0078095	0.963179
cg14668118	-0.00673384	0.00388496	0.0865837
cg14668152	-0.000204706	0.00631708	0.974223
cg14668180	-0.000526749	0.00120904	0.664152
cg14668181	-0.00362586	0.00708255	0.609988
cg14668217	-0.00445812	0.00637014	0.48589
cg14668271	-0.00119048	0.00492697	0.80964
cg14668272	0.000276528	0.0073122	0.96992
cg14668300	-0.00723246	0.00857638	0.401373
cg14668437	0.0154319	0.0171027	0.369385
cg14668447	0.00166625	0.00692022	0.810292
cg14668510	-0.00119576	0.00390845	0.760379
cg14668513	-0.0106427	0.0251175	0.672819
cg14668516	0.00222765	0.00392123	0.571431
cg14668581	0.00352008	0.00553492	0.526462
cg14668597	-0.0047841	0.00334865	0.156681
cg14668632	-0.0105625	0.0243601	0.665653
cg14668664	0.00515117	0.0100566	0.609795
cg14668676	-0.00832321	0.0120516	0.491636
cg14668751	0.00078958	0.00309627	0.799317
cg14668761	0.00139377	0.00182601	0.447358
cg14668802	0.00419166	0.010723	0.696825
cg14668811	0.013678	0.0126822	0.283785
cg14668821	-0.0032036	0.00695405	0.646177
cg14668822	0.0097321	0.0089346	0.279048
cg14668870	-0.0014535	0.00659385	0.82605
cg14668879	0.0013668	0.00383089	0.722118
cg14668889	0.00361554	0.00484287	0.457337
cg14668975	0.00478236	0.00638747	0.456052
cg14668981	-0.000986964	0.00371952	0.79137
cg14668986	0.00329229	0.00389158	0.399871
cg14669114	0.0148855	0.00911786	0.106175
cg14669130	-0.00179175	0.00656258	0.785481
cg14669139	0.00138111	0.00645845	0.831168
cg14669167	0.00133227	0.001312	0.312707
cg14669226	-0.00197188	0.00171665	0.253837
cg14669233	0.00259367	0.00889195	0.77122
cg14669274	0.00072714	0.0023455	0.757292
cg14669275	0.00100474	0.00731931	0.891132
cg14669309	-0.0151593	0.00581415	0.0107372
cg14669345	-0.00351881	0.00535803	0.513084
cg14669361	0.00561135	0.00477755	0.24339
cg14669362	-0.00379917	0.00457549	0.408625
cg14669379	-0.0117225	0.0156266	0.455181
cg14669500	-0.0014674	0.00141752	0.303448
cg14669511	-0.00551175	0.0101186	0.587343
cg14669514	0.00224993	0.00155528	0.151592
cg14669515	-0.0113234	0.0132282	0.394347
cg14669524	-0.00277443	0.00665547	0.677804
cg14669607	-0.00114614	0.00354658	0.747344
cg14669616	-0.00491374	0.00764001	0.521813
cg14669684	-0.00243313	0.00549099	0.658784
cg14669729	0.00300255	0.00247193	0.227782
cg14669747	0.0163027	0.00925751	0.0817474
cg14669749	-0.0015113	0.00163648	0.358296
cg14669842	0.0198082	0.00812324	0.0167827
cg14669847	0.00453821	0.00617812	0.464582
cg14669906	0.00207305	0.00250674	0.410504
cg14669913	0.00159419	0.00372969	0.67012
cg14669919	-0.000182083	0.00196033	0.92621
cg14669921	-0.0251608	0.0128478	0.0533899
cg14669925	-0.000568867	0.00483235	0.90656
cg14669930	-0.0003254	0.00373138	0.930708
cg14669939	-0.00134367	0.00250601	0.593203
cg14669955	-0.00107979	0.00357776	0.763521
cg14670010	-0.00134049	0.00357366	0.708498
cg14670058	-0.00538673	0.00523074	0.305948
cg14670079	0.00762353	0.00762364	0.320091
cg14670092	0.000437151	0.00476948	0.927182
cg14670149	-0.000502457	0.00395389	0.899171
cg14670190	-0.00446372	0.0069143	0.520251
cg14670213	0.0011517	0.00446114	0.796891
cg14670266	-0.000846011	0.00429706	0.84438
cg14670303	-0.00361313	0.00145687	0.0150624
cg14670310	0.00511301	0.00494946	0.304446
cg14670315	-0.000967948	0.00506598	0.848917
cg14670379	-0.00655186	0.00592655	0.271986
cg14670380	-0.000587721	0.00128917	0.649604
cg14670406	0.00700493	0.0111207	0.530412
cg14670435	-0.00222895	0.00178209	0.214378
cg14670476	-0.0136445	0.0112045	0.226605
cg14670510	-0.0126956	0.00858433	0.142771
cg14670573	0.00188974	0.00322483	0.559396
cg14670597	0.00106744	0.00217564	0.624922
cg14670629	-0.0110433	0.00585544	0.0626334
cg14670653	-0.00909789	0.00466032	0.0541301
cg14670681	0.00394086	0.00500445	0.433146
cg14670702	0.00567465	0.00525383	0.283084
cg14670725	0.0100957	0.00689191	0.146565
cg14670755	-0.0119512	0.00833251	0.155075
cg14670788	0.00130594	0.00160768	0.418827
cg14670793	-0.00734863	0.00768263	0.341457
cg14670842	0.00278713	0.00419516	0.508212
cg14670922	0.023264	0.00902503	0.0116285
cg14670938	0.00494565	0.010136	0.626829
cg14670950	0.0103958	0.00937842	0.27071
cg14670974	0.00180847	0.00205482	0.381226
cg14671000	-0.00587377	0.0122687	0.633309
cg14671004	-0.00646494	0.00469957	0.172463
cg14671011	0.00583691	0.00470032	0.217644
cg14671017	0.000872516	0.00594002	0.883561
cg14671022	0.000332918	0.0043197	0.938745
cg14671033	-0.00069857	0.00395227	0.860114
cg14671069	0.00370152	0.0121731	0.761797
cg14671102	0.00385864	0.00622882	0.537218
cg14671170	0.00110148	0.00421566	0.794492
cg14671219	-0.00271826	0.00366031	0.459705
cg14671222	0.0191429	0.00827225	0.0230184
cg14671277	0.00465829	0.0039287	0.238966
cg14671328	-0.00634253	0.00329785	0.0577215
cg14671364	0.00237791	0.00448978	0.597719
cg14671384	0.00692112	0.00685549	0.315499
cg14671430	0.00362851	0.0048781	0.45898
cg14671438	-0.00967631	0.00868048	0.26804
cg14671453	-5.41888e-05	0.000967187	0.955449
cg14671488	0.000311848	0.00564096	0.95604
cg14671498	0.00264651	0.00432252	0.541962
cg14671614	0.0015906	0.0055685	0.775831
cg14671663	-0.00238211	0.00412182	0.564807
cg14671666	7.28755e-05	0.00137015	0.957704
cg14671673	-0.0113719	0.0122682	0.356523
cg14671683	0.00419968	0.00376935	0.268277
cg14671726	0.00633736	0.0089801	0.482253
cg14671741	0.000675536	0.00596299	0.910063
cg14671753	-0.0100355	0.00534662	0.0638718
cg14671764	0.00359105	0.00526991	0.497412
cg14671809	-0.00405218	0.00502547	0.422252
cg14671833	0.00158681	0.00320516	0.621791
cg14671916	0.00696084	0.00576517	0.230552
cg14671926	-0.00287418	0.0039083	0.464072
cg14671927	-0.00347798	0.00367886	0.347075
cg14671932	-0.00714133	0.00392213	0.0720787
cg14671982	0.00513094	0.00588698	0.385839
cg14672084	-0.00768249	0.00617659	0.216911
cg14672100	-0.00603415	0.0100573	0.55008
cg14672106	-0.00871705	0.00475531	0.0702048
cg14672108	-0.00835623	0.00778364	0.285988
cg14672128	0.00271832	0.00414208	0.513382
cg14672137	-0.00233384	0.00833328	0.780094
cg14672173	-0.00318624	0.00469151	0.498845
cg14672229	-0.00604369	0.00632651	0.342074
cg14672304	-0.0036398	0.00717877	0.613421
cg14672308	0.00452277	0.0067892	0.507065
cg14672354	0.0180617	0.0100209	0.0749469
cg14672407	0.00362528	0.00358498	0.314705
cg14672411	0.00311215	0.00581568	0.593925
cg14672470	-0.00493062	0.00407277	0.229315
cg14672496	0.00350205	0.0112697	0.756735
cg14672596	-0.0133614	0.00722168	0.0676818
cg14672621	0.00598354	0.00602263	0.323217
cg14672622	-0.00202165	0.00187234	0.283241
cg14672680	-0.00662095	0.00415808	0.114942
cg14672709	-0.000128883	0.00099979	0.897727
cg14672800	0.0111124	0.00880197	0.210147
cg14672921	0.00181935	0.00201841	0.369875
cg14672994	0.00384079	0.00488077	0.433465
cg14673104	-0.00377354	0.00770089	0.625358
cg14673149	-0.00657217	0.00353861	0.0666557
cg14673162	0.00321713	0.0021281	0.134225
cg14673165	-0.00332814	0.00165058	0.046849
cg14673189	-0.00706643	0.0117424	0.54888
cg14673194	-0.000362632	0.00373767	0.922933
cg14673198	0.00228287	0.00495176	0.645934
cg14673199	-0.00205996	0.00199994	0.305861
cg14673230	0.00136816	0.0056121	0.807969
cg14673233	0.00321462	0.00679649	0.63741
cg14673239	0.0109988	0.0094043	0.245377
cg14673254	0.00416334	0.003954	0.295282
cg14673256	-0.00208382	0.00226545	0.360205
cg14673267	-0.00164906	0.00219005	0.453494
cg14673319	-0.00177425	0.00350929	0.614425
cg14673415	-0.00444727	0.00736258	0.547391
cg14673506	-0.00703338	0.00386384	0.0721505
cg14673512	0.000668313	0.0018703	0.72171
cg14673618	0.0154019	0.0100258	0.12811
cg14673706	0.000195915	0.00446264	0.965084
cg14673722	0.00489265	0.00895365	0.586161
cg14673729	-0.00511208	0.00515619	0.324218
cg14673743	0.00202804	0.00135346	0.137646
cg14673792	-0.00109403	0.00538388	0.839449
cg14673853	-0.0144692	0.0101337	0.156922
cg14673904	-0.00129384	0.00514616	0.802083
cg14673932	0.000141357	0.00135547	0.917182
cg14673933	0.0128908	0.00839502	0.128284
cg14673936	-0.00392815	0.00428708	0.362055
cg14674091	0.00262084	0.00556048	0.638583
cg14674108	-0.00732369	0.00410206	0.0776866
cg14674139	-0.00918158	0.00440917	0.0402443
cg14674159	-0.0183831	0.0201059	0.363081
cg14674160	0.00406745	0.00646284	0.530763
cg14674171	-0.0012792	0.00498645	0.798143
cg14674176	0.00610853	0.00627614	0.333106
cg14674253	-0.00323247	0.00363083	0.375768
cg14674298	-0.00797369	0.00513967	0.124436
cg14674306	0.00329582	0.00655242	0.616241
cg14674359	0.00177217	0.00665636	0.790686
cg14674361	-0.0025674	0.00180534	0.158568
cg14674472	-0.0287492	0.0149422	0.0576213
cg14674574	0.00476388	0.00762937	0.53399
cg14674578	0.00203617	0.00795934	0.798693
cg14674612	-0.0016271	0.00398476	0.684033
cg14674634	0.00421385	0.00392951	0.286523
cg14674655	0.0109395	0.00443468	0.0155925
cg14674697	-0.005824	0.0102538	0.571507
cg14674720	0.000334744	0.00331944	0.919907
cg14674722	-0.0141947	0.0131771	0.284359
cg14674740	0.000756629	0.00642885	0.906582
cg14674743	-0.0227992	0.0257478	0.378337
cg14674796	0.013715	0.0107225	0.204266
cg14674802	0.00367794	0.00883094	0.678082
cg14674856	-0.00494843	0.00733003	0.501408
cg14674888	-0.00730613	0.0087059	0.403648
cg14674959	0.00173278	0.00519069	0.739315
cg14675001	-0.00582034	0.0108999	0.594717
cg14675063	-0.00798942	0.00811566	0.327627
cg14675109	-0.000675973	0.00689217	0.922096
cg14675121	0.00271915	0.00528865	0.608451
cg14675124	-0.0060433	0.00706277	0.394539
cg14675183	-0.00174999	0.00199956	0.383882
cg14675200	0.000636232	0.00337256	0.850807
cg14675211	0.000348898	0.0016061	0.828535
cg14675214	-0.00149957	0.00515664	0.771894
cg14675218	-0.000671144	0.00537765	0.900968
cg14675241	0.00262244	0.00464131	0.573514
cg14675248	0.000860495	0.0038163	0.822136
cg14675357	-0.00459352	0.00563944	0.417563
cg14675361	-0.00121525	0.00671308	0.856767
cg14675366	-0.048151	0.0182282	0.00978332
cg14675368	0.000740726	0.00383735	0.847385
cg14675387	0.00591964	0.00524901	0.262521
cg14675404	0.0161999	0.0107703	0.136171
cg14675410	0.00849826	0.0157136	0.590013
cg14675427	0.00859998	0.00974587	0.379979
cg14675448	0.00844081	0.00637903	0.189232
cg14675455	-0.000370327	0.00723866	0.959316
cg14675469	0.000156047	0.00121337	0.897966
cg14675513	0.00172146	0.00200766	0.393554
cg14675552	0.0133709	0.00650226	0.0427446
cg14675598	-0.00567691	0.00955101	0.553802
cg14675606	0.00159611	0.00437401	0.716066
cg14675646	-0.00107149	0.00439261	0.807859
cg14675697	-0.00147153	0.0018509	0.428756
cg14675761	0.00246932	0.00746653	0.741652
cg14675869	-0.00306212	0.00453326	0.501162
cg14675871	0.000122634	0.0039412	0.975248
cg14675881	-0.010792	0.00489795	0.0302102
cg14675891	-0.00489077	0.0078403	0.534391
cg14675896	0.00472049	0.0109641	0.667867
cg14675963	-0.00472612	0.00407386	0.249178
cg14675976	-0.0102279	0.00940736	0.279941
cg14675984	0.000804154	0.00102243	0.433704
cg14676166	0.000388077	0.00143807	0.787908
cg14676177	-0.00309753	0.00899818	0.731497
cg14676217	0.0113133	0.0113224	0.320471
cg14676242	-0.00468204	0.0141056	0.740743
cg14676272	-0.00052055	0.00347343	0.881217
cg14676407	0.00133957	0.00464901	0.773924
cg14676443	-0.00152661	0.0012345	0.219558
cg14676451	-0.00602047	0.0109123	0.582558
cg14676529	0.0122051	0.00793461	0.127625
cg14676592	0.00951869	0.00563632	0.0948362
cg14676666	-0.0032392	0.00696724	0.643151
cg14676702	0.00133773	0.00292738	0.648829
cg14676711	-0.00124542	0.00726809	0.864343
cg14676794	-0.0110369	0.00723503	0.130768
cg14676811	-0.0115132	0.00836	0.171991
cg14676817	-0.000949194	0.00246147	0.700718
cg14676825	0.00698816	0.0150213	0.64294
cg14676834	-0.00420868	0.00200587	0.0387886
cg14676846	0.00535453	0.0106003	0.614743
cg14677004	-0.00300219	0.00512334	0.559404
cg14677013	-0.00670368	0.00507355	0.189866
cg14677048	0.0196998	0.00897861	0.0308945
cg14677296	0.00204296	0.00560773	0.71651
cg14677317	-0.00230094	0.00178453	0.200684
cg14677380	0.00472051	0.00514397	0.361324
cg14677409	0.0119692	0.0071333	0.09695
cg14677503	-0.00520776	0.00441243	0.241119
cg14677510	-0.0059679	0.0060198	0.324249
cg14677531	0.00459061	0.00351081	0.194466
cg14677533	-0.00993747	0.00476052	0.0397698
cg14677612	-0.000826169	0.00476857	0.862855
cg14677615	-0.00090916	0.00585493	0.876959
cg14677673	0.000674369	0.00266768	0.801025
cg14677681	-0.0021425	0.0014298	0.137631
cg14677703	-3.57921e-05	0.0028263	0.989925
cg14677826	-0.00165054	0.00407617	0.686528
cg14677909	-0.0111224	0.0080716	0.171747
cg14677912	-0.000452456	0.00300316	0.880593
cg14677955	0.00520222	0.00426303	0.225645
cg14677969	-0.00791127	0.00412898	0.0586448
cg14677983	-0.00391945	0.00411894	0.343953
cg14678011	-0.013789	0.00984223	0.164771
cg14678017	-0.0062096	0.0033814	0.069714
cg14678021	-0.000588488	0.00350302	0.866978
cg14678088	0.00768902	0.00725562	0.292199
cg14678167	-0.00512053	0.00384514	0.186441
cg14678188	1.031e-05	0.00386817	0.997879
cg14678203	-0.00650074	0.00992417	0.51417
cg14678223	-0.00713546	0.00485055	0.144882
cg14678258	0.00228261	0.00420797	0.588895
cg14678321	-0.00130067	0.00585454	0.824707
cg14678325	0.00654128	0.00912462	0.475367
cg14678336	0.000856544	0.00378243	0.82138
cg14678375	0.00760826	0.00511263	0.140332
cg14678409	-0.0129066	0.00628541	0.0430351
cg14678442	0.00428448	0.00969189	0.659537
cg14678460	-0.00117718	0.00344833	0.733643
cg14678509	0.0146541	0.00841551	0.0851629
cg14678548	0.000941439	0.00452514	0.835679
cg14678550	-0.0166144	0.00611296	0.00792765
cg14678583	0.00184101	0.00347127	0.597215
cg14678622	-0.0116829	0.0147398	0.430163
cg14678654	0.0191308	0.0122862	0.123077
cg14678662	-0.00254399	0.0103574	0.806555
cg14678666	-0.00484733	0.0051898	0.352884
cg14678667	-0.017016	0.0152735	0.26831
cg14678680	0.00650661	0.0118856	0.585481
cg14678690	0.00159025	0.00541896	0.76987
cg14678707	-0.00689007	0.0133558	0.607242
cg14678722	5.11941e-05	0.00672479	0.993943
cg14678730	-0.00387782	0.00379508	0.309708
cg14678733	0.0129916	0.0119371	0.27945
cg14678744	-0.00109348	0.00308836	0.724148
cg14678754	-0.00241552	0.0111063	0.828335
cg14678774	-0.010808	0.00911885	0.239153
cg14678786	-0.00260635	0.00623009	0.676723
cg14678830	0.00282696	0.0059342	0.634995
cg14678849	0.00174309	0.00400764	0.664682
cg14678981	0.000765385	0.00244194	0.754702
cg14679067	0.00354786	0.00162713	0.0319246
cg14679071	-0.000844702	0.00412439	0.838202
cg14679197	0.00176612	0.00386169	0.648564
cg14679202	-0.0153316	0.00589201	0.0108895
cg14679230	0.0122263	0.0104398	0.244746
cg14679255	0.00794157	0.00451272	0.0819537
cg14679276	-0.00101444	0.00460664	0.826221
cg14679317	-0.00520833	0.00392678	0.188192
cg14679325	-0.00213048	0.00376213	0.572651
cg14679333	0.0136259	0.00907252	0.136747
cg14679346	-0.00207054	0.00457158	0.651737
cg14679414	2.13498e-05	0.00465911	0.996354
cg14679421	-0.00137543	0.0174384	0.937314
cg14679444	-1.32207e-05	0.00186559	0.994362
cg14679453	-0.00114466	0.0122663	0.925866
cg14679463	0.00562421	0.0112865	0.619522
cg14679497	-0.00133465	0.00717422	0.852851
cg14679558	0.000345799	0.0038215	0.928108
cg14679568	-0.0157869	0.00663533	0.0195362
cg14679573	-0.0108289	0.00681273	0.115573
cg14679587	0.00609332	0.00322611	0.0622572
cg14679607	0.00943922	0.00614291	0.128019
cg14679628	-0.00140961	0.00469455	0.764691
cg14679648	0.000162194	0.00378882	0.965952
cg14679663	0.00625896	0.00642691	0.332823
cg14679668	0.0945346	0.0348523	0.00804915
cg14679745	-0.000263963	0.00491647	0.957306
cg14679766	0.00266828	0.00751923	0.723553
cg14679780	0.012955	0.00792778	0.105846
cg14679803	0.00420382	0.00498733	0.401596
cg14679822	-0.0331732	0.0165056	0.0475489
cg14679848	-0.00591777	0.00584579	0.314195
cg14679888	-0.00262735	0.00608257	0.666848
cg14680054	0.0131797	0.00943931	0.166191
cg14680067	-0.00331342	0.00446356	0.45989
cg14680085	0.000129972	0.00160831	0.935776
cg14680128	0.0025035	0.00432452	0.564146
cg14680131	0.0131548	0.00881964	0.139438
cg14680147	-0.00434703	0.00450423	0.337171
cg14680253	0.00910681	0.00432135	0.037961
cg14680360	-0.000665031	0.00696016	0.924099
cg14680491	0.0200831	0.0097493	0.0423913
cg14680495	-0.00334435	0.00298421	0.265507
cg14680496	-3.48729e-05	0.00327043	0.991517
cg14680525	0.00341769	0.00416198	0.413795
cg14680556	0.00349627	0.00359334	0.333258
cg14680558	-0.00768089	0.00469045	0.105126
cg14680575	-0.00321352	0.00175855	0.0710718
cg14680629	0.000215823	0.00129253	0.867775
cg14680655	0.00296685	0.00364679	0.418124
cg14680685	0.00376668	0.00477318	0.432179
cg14680686	0.0100315	0.00738515	0.177871
cg14680712	-0.0101569	0.00872808	0.247726
cg14680730	0.00345649	0.00361654	0.341849
cg14680768	-0.0063992	0.0036437	0.0825671
cg14680792	-0.0134558	0.00654643	0.0428341
cg14680885	0.00337269	0.00895976	0.707517
cg14680899	0.00931284	0.00831996	0.266077
cg14680921	0.00074094	0.0119968	0.950895
cg14680948	-0.000706966	0.00227916	0.75716
cg14680989	-0.00110494	0.00137059	0.422336
cg14681055	0.00408063	0.00343565	0.238172
cg14681067	-0.00546243	0.00524308	0.300375
cg14681070	-0.00632456	0.00851278	0.459514
cg14681086	0.0194085	0.0107061	0.073305
cg14681115	0.000496049	0.00486681	0.919051
cg14681171	0.0358122	0.0166318	0.0340676
cg14681176	-0.00202816	0.00142904	0.159401
cg14681207	-0.00419733	0.00391613	0.286771
cg14681242	0.00262084	0.00496485	0.598927
cg14681434	0.0012195	0.00369989	0.742491
cg14681511	0.00294201	0.00845187	0.728613
cg14681629	-0.00056827	0.00340402	0.867804
cg14681632	-0.00606576	0.00437446	0.169097
cg14681767	-0.000871155	0.00144563	0.548333
cg14681854	-0.00108543	0.00178897	0.545606
cg14681882	-0.0173331	0.00831989	0.040155
cg14681954	0.00132642	0.00437584	0.762519
cg14681958	-0.0190998	0.0139335	0.173968
cg14681977	-0.000313156	0.00761912	0.967309
cg14682005	-0.00667715	0.00780936	0.394889
cg14682080	0.000434973	0.00716245	0.951714
cg14682217	0.00857132	0.00412874	0.0408439
cg14682223	-0.00330226	0.00641261	0.607885
cg14682256	6.50881e-05	0.00436822	0.988146
cg14682277	-0.00767654	0.00722435	0.290907
cg14682298	0.00306155	0.00675006	0.651275
cg14682329	0.0104683	0.0176344	0.554302
cg14682345	0.000299641	0.00127355	0.814544
cg14682419	0.00273117	0.00416108	0.513325
cg14682475	-0.00416442	0.00613623	0.499155
cg14682528	-9.65077e-05	0.0019724	0.961088
cg14682529	0.00165921	0.00321243	0.606817
cg14682556	-0.0264379	0.0131734	0.0478627
cg14682588	0.014424	0.00579373	0.0146915
cg14682629	-0.00508685	0.00454159	0.265771
cg14682699	-0.00349438	0.00228952	0.130575
cg14682702	-0.00211345	0.00596146	0.723808
cg14682726	-0.00725726	0.00497299	0.148074
cg14682731	-0.00663761	0.00579251	0.254981
cg14682846	-0.00163923	0.00208676	0.434273
cg14682878	0.000699198	0.00180937	0.700121
cg14682955	0.0037	0.00531634	0.488305
cg14682985	-0.0136082	0.0141085	0.337449
cg14682990	-0.0449106	0.0244973	0.0701793
cg14683017	0.0122853	0.0103041	0.236399
cg14683036	0.000963188	0.00173777	0.580818
cg14683055	0.00161608	0.00472725	0.733276
cg14683065	0.00767015	0.0465992	0.869642
cg14683071	-0.00122283	0.00908849	0.89328
cg14683125	0.00112147	0.00316145	0.723648
cg14683186	0.00433792	0.00372098	0.246881
cg14683235	0.00113667	0.0075591	0.88082
cg14683248	-0.0029349	0.00581505	0.61504
cg14683317	-0.0017034	0.00456987	0.710245
cg14683380	0.0222509	0.0117608	0.0618233
cg14683445	-0.00323626	0.00571491	0.572659
cg14683465	0.00584415	0.00891218	0.513716
cg14683490	0.00647657	0.00572374	0.260942
cg14683520	0.00848624	0.00437289	0.0555393
cg14683528	0.00974258	0.0102677	0.345324
cg14683550	-0.00311041	0.00337329	0.359041
cg14683563	0.00922814	0.00560222	0.103118
cg14683622	0.000453471	0.0147542	0.975551
cg14683643	0.00166857	0.00639822	0.794874
cg14683653	0.000911512	0.00411724	0.825309
cg14683730	-0.00185561	0.00500402	0.711671
cg14683738	0.00276038	0.0039613	0.487763
cg14683750	-0.0103106	0.00957043	0.284305
cg14683916	0.00490106	0.00697459	0.484117
cg14683933	0.00509979	0.0105068	0.628627
cg14683939	0.00511765	0.0045607	0.264899
cg14684041	-0.00265589	0.00905629	0.770018
cg14684068	-0.00809788	0.0101541	0.427333
cg14684088	-0.00163659	0.00490532	0.739458
cg14684108	-0.00182438	0.0059744	0.760817
cg14684116	-0.00593639	0.00339871	0.0842257
cg14684137	0.0103088	0.0076619	0.181972
cg14684141	0.00285844	0.0062065	0.646266
cg14684166	0.0080017	0.0126943	0.530124
cg14684251	-0.00928044	0.00460737	0.0470714
cg14684255	0.0180629	0.0120519	0.137558
cg14684296	-0.00152476	0.00458567	0.740307
cg14684297	0.00769169	0.006663	0.251502
cg14684318	-0.00943066	0.0052475	0.0757781
cg14684375	0.00376763	0.00150877	0.0144022
cg14684386	0.00457857	0.0059249	0.441754
cg14684434	-0.0315207	0.0135517	0.0223469
cg14684441	1.12499e-05	0.00152207	0.99412
cg14684554	-0.0019039	0.00466681	0.684301
cg14684558	0.00373532	0.00315067	0.239022
cg14684581	0.000902055	0.00331524	0.786195
cg14684596	-0.0060759	0.0100447	0.546828
cg14684642	-0.000384645	0.00143632	0.789488
cg14684675	0.00164517	0.00407377	0.687319
cg14684678	0.00766653	0.0171114	0.65524
cg14684709	-0.0426388	0.0175705	0.0172989
cg14684716	-0.00577231	0.00384127	0.136535
cg14684749	-0.0202354	0.0135917	0.140156
cg14684798	0.00197706	0.00442965	0.656472
cg14684815	-0.0129557	0.00700183	0.0676596
cg14684842	-0.00275309	0.00165277	0.0993625
cg14684854	-0.00243002	0.00935029	0.795565
cg14684917	-0.000985743	0.00513219	0.848134
cg14684925	0.00328871	0.00516034	0.525599
cg14684937	-0.00709071	0.0106067	0.505576
cg14684960	-0.000518953	0.00346941	0.881443
cg14685095	-0.000325716	0.00232368	0.888848
cg14685131	-0.0171083	0.00753457	0.0256384
cg14685146	-0.00210425	0.00473874	0.658108
cg14685206	-0.00132178	0.00371406	0.722789
cg14685237	-0.000114684	0.00307343	0.97032
cg14685245	0.00370399	0.00416491	0.376278
cg14685305	0.0129614	0.00447981	0.00481644
cg14685339	5.70396e-05	0.00119747	0.962118
cg14685356	-0.00331714	0.00676176	0.624963
cg14685418	0.00340829	0.00652949	0.603008
cg14685420	0.00884219	0.00959333	0.359233
cg14685458	0.00401779	0.00540241	0.45906
cg14685461	-0.00133054	0.0043724	0.761622
cg14685481	0.00158592	0.00710559	0.823908
cg14685556	-0.00292266	0.00135153	0.0333259
cg14685575	0.00586644	0.00415349	0.161396
cg14685612	0.0165081	0.0145909	0.260999
cg14685642	0.010073	0.00750549	0.183062
cg14685756	-0.00415069	0.011699	0.723604
cg14685778	-0.000208072	0.00381831	0.956667
cg14685796	0.00314063	0.00425163	0.462085
cg14685822	-0.00310434	0.00449966	0.492091
cg14685839	-0.0137321	0.00809446	0.0933709
cg14685886	0.0131256	0.00662495	0.0507223
cg14685907	0.014843	0.0134399	0.272466
cg14685946	-0.00682811	0.00384102	0.0789501
cg14685948	0.000269523	0.00349671	0.938738
cg14685975	0.00435993	0.00412682	0.293671
cg14685990	0.00109761	0.00136295	0.422831
cg14686012	-0.00498107	0.00253674	0.0527732
cg14686024	-0.000481434	0.00128613	0.709071
cg14686042	0.00458068	0.00658474	0.488502
cg14686064	-0.00157679	0.0058391	0.787769
cg14686113	-0.0134513	0.00846968	0.115875
cg14686125	-5.21184e-06	0.00533479	0.999223
cg14686165	0.00440955	0.00676045	0.515956
cg14686191	0.00298115	0.00593907	0.616967
cg14686207	-0.00655087	0.00651335	0.31732
cg14686231	-0.0128171	0.00744959	0.0888945
cg14686235	-0.00214163	0.00369009	0.563164
cg14686297	0.0195631	0.00806971	0.017409
cg14686309	-0.000408506	0.00171788	0.812598
cg14686314	0.0211454	0.00885038	0.0190453
cg14686321	9.60137e-05	0.00141641	0.946111
cg14686339	-0.00558603	0.0136467	0.683302
cg14686437	-0.00449952	0.00388508	0.24997
cg14686465	0.0115062	0.0105593	0.278866
cg14686479	0.00243543	0.0114043	0.831395
cg14686492	0.00804465	0.0091185	0.380081
cg14686533	0.0236437	0.00841269	0.00611006
cg14686555	0.000499666	0.000988076	0.614349
cg14686645	0.00153351	0.00727959	0.833646
cg14686649	-0.0024125	0.00315133	0.446017
cg14686676	-0.00327271	0.00477746	0.495145
cg14686709	-0.00159801	0.00279283	0.568674
cg14686718	0.000511581	0.00775808	0.947576
cg14686737	-0.00330691	0.0037006	0.373994
cg14686792	-0.00857044	0.00393265	0.0320114
cg14686798	-0.00201284	0.00208376	0.33674
cg14686817	1.09914e-05	0.00120502	0.992743
cg14686845	0.00506059	0.00142395	0.00061609
cg14686903	0.00974534	0.0110279	0.379296
cg14686919	-0.00526289	0.0067663	0.438792
cg14686949	0.0037773	0.00761448	0.621097
cg14687029	-0.00915158	0.0157041	0.561569
cg14687041	-0.00170647	0.00252443	0.500844
cg14687127	-0.0277527	0.00674793	8.84019e-05
cg14687145	-0.00855367	0.00826448	0.303541
cg14687215	0.000876168	0.00724213	0.903984
cg14687298	-0.101721	0.0376819	0.00834373
cg14687329	-0.00712245	0.00459831	0.125029
cg14687331	-0.00900443	0.00553914	0.107652
cg14687339	-0.0253239	0.0153924	0.103533
cg14687471	0.00391884	0.00354764	0.272364
cg14687484	0.00114056	0.0077477	0.883305
cg14687500	-0.0176337	0.014243	0.219025
cg14687540	-0.000620895	0.00122806	0.614423
cg14687660	0.00432761	0.016684	0.79595
cg14687785	0.00398854	0.0100621	0.692786
cg14687805	-0.00698906	0.00659514	0.292201
cg14687947	-0.00190086	0.0031844	0.552105
cg14687949	0.000870195	0.00476703	0.85558
cg14688078	-0.000834906	0.00455924	0.855127
cg14688091	-0.00127861	0.00241041	0.597148
cg14688108	-0.00270472	0.00175417	0.126732
cg14688129	0.00376433	0.00400361	0.349701
cg14688167	0.00107453	0.00606045	0.859684
cg14688178	-0.00380428	0.00658068	0.564691
cg14688217	0.00209823	0.00429478	0.626387
cg14688238	0.00355836	0.00400434	0.376654
cg14688272	-0.00317594	0.00789195	0.688356
cg14688299	0.00309456	0.0057016	0.588688
cg14688310	-0.000737608	0.0100614	0.941727
cg14688313	0.000729781	0.00369627	0.843946
cg14688317	0.00535479	0.00561085	0.342544
cg14688342	-0.00639682	0.00432119	0.142396
cg14688343	0.00495128	0.00583644	0.398576
cg14688418	-0.0186601	0.00914818	0.0444078
cg14688430	0.00292282	0.00494254	0.555813
cg14688451	-0.0127702	0.0114291	0.266922
cg14688465	-0.0188367	0.0139046	0.179016
cg14688485	-0.00252324	0.00692558	0.716491
cg14688529	-0.00251495	0.00557326	0.65293
cg14688579	0.00302932	0.00402641	0.453864
cg14688590	-0.000134887	0.00444399	0.975855
cg14688628	0.00185745	0.00184028	0.315615
cg14688652	-0.001872	0.00411446	0.650257
cg14688662	0.00387934	0.00982818	0.694018
cg14688689	0.00451973	0.00848998	0.595833
cg14688708	0.00241529	0.00806804	0.765376
cg14688751	0.000700935	0.001345	0.603593
cg14688844	-0.00365981	0.00353147	0.302914
cg14688879	0.00306616	0.005993	0.610211
cg14688905	-4.78097e-05	0.00480346	0.992081
cg14688956	-0.000384824	0.003945	0.922516
cg14688962	-0.000743605	0.00536599	0.890104
cg14689099	-0.00237807	0.00420708	0.573355
cg14689119	-0.0154321	0.00485297	0.0020414
cg14689122	-0.0118531	0.00906631	0.194528
cg14689146	-0.00183421	0.00259364	0.481336
cg14689150	-0.00158273	0.00308245	0.608928
cg14689167	0.00341889	0.00363296	0.349271
cg14689183	-0.00102366	0.00437358	0.815491
cg14689219	0.00235624	0.00251242	0.350923
cg14689220	0.0103426	0.0172377	0.550069
cg14689324	0.00154817	0.00322473	0.632367
cg14689338	0.00496253	0.00285852	0.086095
cg14689355	-0.000811113	0.00137636	0.557175
cg14689365	0.0176281	0.0146966	0.233603
cg14689456	0.00431161	0.00618771	0.487785
cg14689479	0.000288582	0.0082486	0.972171
cg14689490	0.00081682	0.00373489	0.827396
cg14689495	0.00374713	0.00688793	0.587824
cg14689509	0.00897773	0.00886733	0.31413
cg14689515	-0.026532	0.0148305	0.0770923
cg14689532	0.00270456	0.00664152	0.684847
cg14689537	0.0424883	0.0150163	0.00578792
cg14689542	0.00104025	0.00236779	0.661508
cg14689544	-0.000500798	0.00547705	0.927357
cg14689595	-0.00349486	0.00606255	0.565788
cg14689642	-0.00047261	0.00326695	0.885311
cg14689715	-0.00808135	0.00363255	0.0286885
cg14689896	-0.0348606	0.0167006	0.0397784
cg14689922	0.00916246	0.0109472	0.404905
cg14689953	-0.00133004	0.00143864	0.357776
cg14690065	0.00949923	0.00694675	0.175011
cg14690102	0.0166996	0.0106552	0.120682
cg14690181	-0.008492	0.00475043	0.0773179
cg14690197	0.00170829	0.00179362	0.343519
cg14690207	-0.00681063	0.00353267	0.0571301
cg14690220	-0.00115714	0.00133443	0.388248
cg14690246	-0.00245159	0.00336484	0.468208
cg14690315	0.00257952	0.00154985	0.0996362
cg14690326	-0.00163215	0.00378335	0.667241
cg14690328	-0.00689692	0.00604116	0.256731
cg14690386	-0.00789777	0.00941238	0.403722
cg14690458	0.00319495	0.00364517	0.383178
cg14690463	0.0023975	0.0030079	0.427582
cg14690467	-0.00516887	0.00386662	0.184776
cg14690480	0.00670278	0.00411059	0.106587
cg14690524	-0.00530947	0.00706128	0.454133
cg14690544	0.00113942	0.00349309	0.745062
cg14690580	0.0027964	0.00479306	0.561116
cg14690649	-0.000209566	0.00692792	0.975937
cg14690711	-0.00174474	0.00349311	0.618703
cg14690790	0.0039087	0.00348863	0.265622
cg14690837	-0.00078662	0.00391281	0.841139
cg14690838	-0.0105179	0.006336	0.100511
cg14690857	0.00432863	0.00913998	0.636977
cg14690867	0.00365835	0.00495342	0.462168
cg14690916	-0.00294924	0.00493347	0.551525
cg14690980	0.0140703	0.00693696	0.0455869
cg14690983	0.00248109	0.00880211	0.778709
cg14691009	0.00511265	0.00467338	0.276977
cg14691012	0.000308421	0.00115674	0.790385
cg14691051	0.000301611	0.0011046	0.785462
cg14691111	-0.00129368	0.00642858	0.840981
cg14691167	0.0122047	0.00515364	0.0200913
cg14691217	0.00306301	0.0086219	0.723255
cg14691266	-0.00848862	0.00525014	0.109534
cg14691307	-0.000128528	0.00381274	0.973185
cg14691324	-0.0044258	0.00483663	0.36269
cg14691326	0.0155189	0.00745596	0.0403356
cg14691330	-0.00552152	0.00371943	0.141288
cg14691338	-0.00243715	0.00468856	0.604518
cg14691356	0.00275956	0.00443099	0.535054
cg14691364	-0.000708103	0.00750738	0.925071
cg14691388	0.0069143	0.00612544	0.262091
cg14691415	-0.000668037	0.0106019	0.949902
cg14691416	-0.000110603	0.00104899	0.916271
cg14691495	0.0080961	0.011563	0.485686
cg14691497	-0.0170281	0.00878641	0.0558658
cg14691499	-0.003647	0.00522964	0.48743
cg14691529	-0.0011236	0.00916838	0.902745
cg14691530	-0.000920859	0.00491439	0.851799
cg14691556	-0.00202839	0.00407995	0.62033
cg14691596	0.00739403	0.00977451	0.451417
cg14691671	0.0130091	0.0105093	0.219098
cg14691729	6.23084e-05	0.00363517	0.986364
cg14691808	0.0033392	0.00883185	0.706288
cg14691842	-0.00759765	0.00734713	0.303956
cg14691865	-0.00502593	0.0044484	0.261653
cg14691871	0.0133278	0.0211021	0.529313
cg14691884	-0.00428353	0.00902472	0.636229
cg14691886	0.000576144	0.00355179	0.871515
cg14691921	-0.00212849	0.00366448	0.562847
cg14691924	-0.00686438	0.00455613	0.135529
cg14691958	-0.0213036	0.0153901	0.169824
cg14691963	-0.00592662	0.00317524	0.0653386
cg14691964	0.000515488	0.00339875	0.879799
cg14691971	0.00153677	0.00354242	0.665494
cg14691985	0.0249138	0.0227534	0.276562
cg14692106	-0.0102446	0.00803136	0.205503
cg14692131	0.00273034	0.00471406	0.563957
cg14692151	-0.00220213	0.00552906	0.691397
cg14692213	0.000218564	0.00405051	0.957091
cg14692258	0.00823462	0.0151837	0.588976
cg14692265	0.0048048	0.00492989	0.332447
cg14692284	0.00534226	0.00659707	0.420269
cg14692327	-0.00242152	0.00224153	0.282997
cg14692377	-0.000447701	0.00315087	0.887339
cg14692453	0.000210004	0.00664833	0.974873
cg14692457	-0.00653353	0.00409254	0.114015
cg14692468	-0.0112233	0.0134765	0.407232
cg14692552	0.016567	0.00605555	0.00754119
cg14692567	0.00277101	0.00608943	0.650205
cg14692612	-0.00174196	0.00365782	0.635105
cg14692619	-0.00302861	0.00337279	0.371689
cg14692747	-0.00161665	0.00373115	0.66588
cg14692757	0.00169323	0.0062953	0.788592
cg14692768	0.00143212	0.00194606	0.463767
cg14692781	-0.00790432	0.00420141	0.0632689
cg14692804	0.000570274	0.00646685	0.929933
cg14692854	-0.00338583	0.00955333	0.723886
cg14692882	-0.00685782	0.00647254	0.292293
cg14692895	0.000495817	0.00389658	0.899041
cg14692915	-1.7125e-05	0.00344225	0.996042
cg14692920	-0.0202959	0.00916258	0.0293665
cg14692944	-0.00276992	0.00402275	0.492931
cg14692950	0.00908131	0.0055605	0.106045
cg14692952	-0.0104657	0.00552216	0.0613839
cg14692962	0.00911112	0.00991621	0.360735
cg14693090	-0.00279841	0.00438983	0.525489
cg14693112	-0.00051154	0.0015011	0.734093
cg14693118	-0.00517773	0.0038354	0.180523
cg14693194	-0.00775033	0.0111222	0.487763
cg14693258	0.00167257	0.00458387	0.716085
cg14693269	-0.0207061	0.013865	0.13895
cg14693353	0.017748	0.00883578	0.0476751
cg14693360	0.00607798	0.00824314	0.462901
cg14693375	0.00249453	0.0100767	0.805062
cg14693391	0.000906051	0.00127655	0.479748
cg14693404	0.0207242	0.00872125	0.0196823
cg14693465	0.00136695	0.00298165	0.647769
cg14693521	0.00389895	0.00756674	0.607668
cg14693555	0.00241612	0.0025474	0.34552
cg14693573	0.0112813	0.00413831	0.00774957
cg14693681	-0.0105438	0.00495415	0.0361425
cg14693777	-0.000288221	0.0103324	0.97781
cg14693804	-0.010149	0.0143392	0.480976
cg14693832	0.00110981	0.00318844	0.728626
cg14693883	-0.00159659	0.00199113	0.424824
cg14693893	-0.00196777	0.00122937	0.113082
cg14693904	-0.0018809	0.0120171	0.875987
cg14693941	0.00335339	0.00481821	0.488296
cg14693961	-0.000566144	0.001782	0.751472
cg14694011	-0.00555286	0.00903236	0.540308
cg14694038	0.0117198	0.00656811	0.0778526
cg14694058	0.00689504	0.0101067	0.496911
cg14694075	0.00267801	0.0045605	0.558578
cg14694085	-0.00364509	0.00522945	0.487641
cg14694111	0.00550512	0.00432422	0.206377
cg14694154	0.0114308	0.0102454	0.267624
cg14694156	-0.0125355	0.00462648	0.00811472
cg14694191	-0.00491204	0.00688264	0.477332
cg14694205	-0.0279281	0.0135438	0.0421865
cg14694232	0.000914424	0.00147949	0.538147
cg14694234	0.00147902	0.00908208	0.871014
cg14694342	-0.00353151	0.00549264	0.521945
cg14694366	-0.00847565	0.00622704	0.176996
cg14694370	0.00820769	0.00534171	0.128038
cg14694375	-0.00327679	0.00538334	0.544315
cg14694381	-0.00799286	0.00814653	0.329246
cg14694441	0.00256913	0.00367685	0.486584
cg14694471	0.000812391	0.0049904	0.871061
cg14694536	-0.0024034	0.00504039	0.63468
cg14694590	0.000419098	0.00514244	0.935233
cg14694603	-0.000656134	0.00374458	0.861312
cg14694605	0.00144468	0.00510674	0.777928
cg14694622	0.00204226	0.00488573	0.676974
cg14694629	0.00561525	0.00372455	0.135272
cg14694639	-0.0124723	0.0136844	0.364589
cg14694657	-0.0010841	0.00335541	0.747402
cg14694702	-0.00103599	0.00595109	0.862204
cg14694712	0.0037423	0.00667444	0.57645
cg14694744	0.0125149	0.00895258	0.165694
cg14694746	0.000362492	0.00365063	0.921132
cg14694828	-0.00372466	0.00225653	0.102424
cg14694891	-0.00489245	0.00564446	0.388452
cg14694901	-0.000440524	0.00201672	0.827601
cg14694952	0.00101688	0.00137076	0.460187
cg14695024	-0.00383983	0.00382205	0.317851
cg14695043	-0.00267288	0.00384476	0.488783
cg14695054	0.0067234	0.00635557	0.29304
cg14695064	0.0063251	0.00466115	0.178297
cg14695137	-0.00130933	0.00451464	0.772492
cg14695240	0.00149578	0.00312094	0.632948
cg14695294	-0.0022073	0.00565783	0.697393
cg14695316	0.00642486	0.00433736	0.142144
cg14695332	-0.0157205	0.0100636	0.121892
cg14695370	0.0197045	0.0131384	0.137294
cg14695488	-0.00169936	0.00557822	0.761366
cg14695491	0.000116935	0.00158313	0.941288
cg14695492	-0.00643173	0.0111086	0.564095
cg14695497	-0.010261	0.0142363	0.472986
cg14695524	-0.0016025	0.00225215	0.478653
cg14695540	0.00603547	0.00644209	0.351414
cg14695566	0.00361383	0.00424734	0.397192
cg14695609	0.000575733	0.00105122	0.585312
cg14695662	-0.00226465	0.00395066	0.567965
cg14695663	0.00442404	0.00744604	0.553956
cg14695751	0.00529082	0.00697728	0.450325
cg14695804	0.00139452	0.0032588	0.669763
cg14695814	-0.0063469	0.00358182	0.0798994
cg14695840	-0.00075475	0.00258286	0.770818
cg14695882	-0.00172775	0.00583528	0.767869
cg14695907	-0.0135417	0.0123384	0.275441
cg14695920	-0.00126614	0.00410074	0.758243
cg14695947	-0.00644355	0.00349559	0.0686845
cg14696036	-0.00755337	0.00731345	0.304557
cg14696038	-0.0247169	0.0227166	0.279575
cg14696051	0.00877159	0.00876671	0.319816
cg14696064	-0.00210325	0.00455486	0.645406
cg14696217	-0.0109114	0.0101123	0.283559
cg14696254	-0.00223201	0.00180019	0.218356
cg14696287	0.00377089	0.0116533	0.747024
cg14696311	0.00148839	0.00509884	0.771053
cg14696334	-0.00300697	0.00157577	0.0596559
cg14696348	-0.00263784	0.00345292	0.446967
cg14696364	0.0112432	0.00369614	0.00310742
cg14696396	-0.000217775	0.00281962	0.938614
cg14696444	0.000254393	0.00239374	0.915609
cg14696445	-0.0189033	0.0140498	0.181976
cg14696458	0.014917	0.0144762	0.305655
cg14696467	-0.00319892	0.00936759	0.73356
cg14696468	-0.00292565	0.00475614	0.540074
cg14696502	-0.00194535	0.00477427	0.684668
cg14696535	-0.00157549	0.00175318	0.371321
cg14696584	0.0105411	0.00900851	0.245145
cg14696586	-0.000824902	0.00744577	0.91204
cg14696587	0.0047614	0.00359525	0.188853
cg14696635	0.00184299	0.00348916	0.598702
cg14696662	-0.000298999	0.00163352	0.855193
cg14696689	0.000960191	0.00633144	0.879811
cg14696728	-0.00419339	0.00525792	0.42731
cg14696743	-0.000470521	0.00712193	0.947477
cg14696775	0.00319874	0.00867177	0.713122
cg14696804	0.00273366	0.00350045	0.436955
cg14696820	-0.00176427	0.0205183	0.931676
cg14696850	-0.00580615	0.00530193	0.276495
cg14696870	0.0170415	0.00607649	0.00621481
cg14696926	-0.00836927	0.0161741	0.606157
cg14696931	0.00656877	0.0100554	0.515312
cg14696996	-0.0118153	0.00367201	0.00181618
cg14697045	0.0196803	0.0108888	0.0741576
cg14697115	-0.00955181	0.00537926	0.0792834
cg14697244	-0.00283832	0.00579402	0.625459
cg14697246	-0.00127473	0.00251401	0.613404
cg14697268	0.00470527	0.00697258	0.501577
cg14697323	0.00285978	0.00168243	0.092742
cg14697330	-0.0299001	0.0212631	0.163228
cg14697334	0.00113621	0.0107781	0.916286
cg14697400	0.00039748	0.00351516	0.910231
cg14697406	0.00587478	0.00298581	0.0523034
cg14697425	0.00101724	0.00128328	0.430114
cg14697475	-0.00085491	0.00148631	0.566647
cg14697542	0.0102986	0.00674091	0.130195
cg14697577	0.00308524	0.0058005	0.596157
cg14697583	0.0133162	0.00686921	0.0558005
cg14697605	0.000759466	0.00509147	0.881769
cg14697642	0.00764656	0.0058015	0.190953
cg14697657	0.00107613	0.00195017	0.582492
cg14697681	-0.00389622	0.0134817	0.773268
cg14697761	-0.00209496	0.0125077	0.86737
cg14697778	0.00379266	0.00493093	0.443882
cg14697789	-0.0901818	0.0411764	0.0311899
cg14697880	-0.00857315	0.010132	0.399792
cg14697930	0.00308918	0.00109315	0.00584679
cg14697952	0.0130049	0.0057598	0.0264565
cg14698019	-0.00275416	0.00456235	0.547633
cg14698025	0.00815857	0.0125286	0.516636
cg14698070	-0.00236265	0.00760728	0.756864
cg14698100	0.0100281	0.00778153	0.200917
cg14698118	0.000484743	0.00170863	0.777312
cg14698154	-0.00675115	0.00622382	0.281039
cg14698238	-0.00477014	0.0467213	0.918914
cg14698257	0.00714156	0.0070722	0.315388
cg14698297	-0.00674329	0.00817098	0.411474
cg14698339	-0.00190732	0.00222872	0.394464
cg14698405	0.0122332	0.00741633	0.102651
cg14698448	0.0122295	0.0101171	0.23002
cg14698575	0.0125464	0.00638479	0.0525994
cg14698646	0.00414475	0.00691183	0.550291
cg14698729	-0.00363017	0.00469275	0.441283
cg14698775	0.00222046	0.0052928	0.675866
cg14698782	-0.00709088	0.00512104	0.169699
cg14698794	0.00147484	0.00349843	0.674377
cg14698803	-0.0222155	0.023472	0.346531
cg14698808	0.00215821	0.00504726	0.669999
cg14698870	-0.0143546	0.00981598	0.147242
cg14698880	0.0098077	0.00731767	0.183645
cg14698917	0.00024643	0.00259103	0.924447
cg14698932	0.00108877	0.00336987	0.747403
cg14698961	3.10045e-06	0.00344418	0.999284
cg14699004	-0.00034575	0.00262161	0.89538
cg14699013	-0.00718997	0.00554255	0.197981
cg14699015	0.00245354	0.00838916	0.770627
cg14699057	-0.0011181	0.00321524	0.728868
cg14699069	0.015384	0.0121525	0.208922
cg14699112	0.0151611	0.0141057	0.285427
cg14699126	-0.00251637	0.00145111	0.0864415
cg14699146	-0.00601155	0.009647	0.534815
cg14699189	0.000677411	0.00415603	0.8709
cg14699228	0.00108868	0.00290561	0.708808
cg14699253	0.00307657	0.00282198	0.278627
cg14699257	-0.00562903	0.0122454	0.646889
cg14699263	0.0145572	0.012528	0.248424
cg14699309	0.0069348	0.00482912	0.154578
cg14699343	0.0102802	0.00795229	0.199524
cg14699376	0.000472732	0.00428758	0.91246
cg14699484	0.00039273	0.00369867	0.915683
cg14699490	-0.00407851	0.00611322	0.506434
cg14699542	0.00214661	0.00153002	0.164179
cg14699616	-0.00492522	0.00315891	0.122591
cg14699630	-0.0153797	0.00760146	0.0461161
cg14699651	-0.00465708	0.00314584	0.142382
cg14699663	0.0100912	0.00903439	0.267079
cg14699723	0.000257171	0.00902838	0.977341
cg14699728	0.000356476	0.0031597	0.910434
cg14699734	-0.00275652	0.00666959	0.680406
cg14699765	0.00379327	0.00333985	0.259176
cg14699782	0.000187322	0.00464846	0.967948
cg14699790	-0.000552469	0.00431469	0.89841
cg14699839	0.00317404	0.00502595	0.52935
cg14699867	-0.00782383	0.00563339	0.168429
cg14699869	-0.00530443	0.0049182	0.283779
cg14699903	0.00632272	0.00489107	0.199534
cg14699932	0.0030271	0.00337718	0.372544
cg14699988	0.00774698	0.00654956	0.240102
cg14700035	-0.000362399	0.00456561	0.936916
cg14700085	-0.000392238	0.00444649	0.92991
cg14700104	-0.00123161	0.00409006	0.764039
cg14700108	-0.00145876	0.00638745	0.819888
cg14700153	0.000308454	0.00284032	0.913771
cg14700230	-0.00754017	0.0109062	0.491178
cg14700263	-0.0150539	0.0108908	0.170429
cg14700282	0.00109071	0.00602367	0.856734
cg14700287	-0.000851244	0.00654603	0.896835
cg14700325	0.0036584	0.00416439	0.382094
cg14700352	0.010909	0.0133516	0.416127
cg14700416	-0.0010036	0.00713152	0.888411
cg14700451	0.00257089	0.00511964	0.616822
cg14700479	-0.00233671	0.00375921	0.535832
cg14700504	0.0134141	0.010623	0.210058
cg14700524	0.0217278	0.0195475	0.269398
cg14700531	0.00051493	0.011562	0.964579
cg14700609	0.00412698	0.00474688	0.387016
cg14700640	0.0150728	0.00918281	0.104321
cg14700650	0.00318983	0.00608095	0.601223
cg14700679	0.00409466	0.00344607	0.237984
cg14700684	-0.00736866	0.00497285	0.142013
cg14700707	0.00340117	0.00714918	0.63545
cg14700769	0.00640258	0.0105566	0.54576
cg14700820	0.000931264	0.00174032	0.593939
cg14700821	-0.000652165	0.00165983	0.695346
cg14700905	0.00927536	0.00885808	0.29795
cg14700941	-0.00647479	0.00443499	0.147911
cg14700965	0.00345414	0.00798634	0.666445
cg14700971	0.00379317	0.0120835	0.754338
cg14701008	-0.00210943	0.00356125	0.555167
cg14701018	0.0155622	0.00863864	0.0750942
cg14701072	-9.52071e-05	0.00135065	0.943966
cg14701074	-0.00465905	0.00780957	0.552336
cg14701108	-0.0200115	0.0165649	0.230296
cg14701122	0.00733894	0.00701046	0.298066
cg14701129	0.0015377	0.00697153	0.825945
cg14701212	0.00626289	0.00395079	0.116543
cg14701244	0.00665258	0.00674992	0.327073
cg14701320	-0.000115384	0.00498231	0.981577
cg14701415	0.00445525	0.00464232	0.339864
cg14701466	-0.000568909	0.00635113	0.92883
cg14701475	-0.000470994	0.00165464	0.776588
cg14701491	-0.00143922	0.00398694	0.718987
cg14701504	-0.0063547	0.00407133	0.122191
cg14701554	0.00114787	0.00148333	0.441118
cg14701566	-0.0138448	0.00933134	0.141505
cg14701597	0.000698673	0.00291812	0.811339
cg14701643	-0.00123025	0.00343522	0.721114
cg14701682	-0.0116155	0.00697374	0.0993902
cg14701768	0.00870184	0.00706967	0.221689
cg14701769	-0.00327105	0.00359945	0.365985
cg14701770	-1.59556e-05	0.00361827	0.996492
cg14701795	-0.000445061	0.00149805	0.767103
cg14701797	6.80124e-05	0.00340914	0.984129
cg14701856	-0.000330216	0.00131095	0.801719
cg14701867	0.0210464	0.00937513	0.027309
cg14701880	0.00963543	0.00662931	0.149694
cg14701887	-0.00204402	0.00484817	0.674352
cg14701893	0.00933157	0.00435886	0.0350853
cg14701959	-0.00484109	0.00395587	0.224342
cg14701962	0.00692142	0.00499435	0.169334
cg14701978	0.000651921	0.00106824	0.543269
cg14701998	-0.0042635	0.00660315	0.520187
cg14702007	8.42846e-05	0.00241502	0.972239
cg14702132	-0.00596314	0.00394211	0.133986
cg14702215	-0.0126571	0.00456491	0.00680019
cg14702231	0.00995468	0.00786391	0.20894
cg14702263	0.0254975	0.0120911	0.0378386
cg14702264	-0.00102904	0.00272349	0.706469
cg14702279	-0.000335215	0.00765495	0.965172
cg14702307	-0.00466476	0.00484887	0.338701
cg14702309	-0.00118636	0.00356103	0.739821
cg14702372	-0.0180967	0.00997458	0.0730805
cg14702382	0.00439052	0.00347217	0.209433
cg14702390	-0.00613862	0.00839509	0.466612
cg14702432	0.0118741	0.00824846	0.153582
cg14702541	-0.00782346	0.00493763	0.116718
cg14702552	-0.00192971	0.00365242	0.59861
cg14702563	-0.00197447	0.00452955	0.663982
cg14702570	0.00965825	0.0086359	0.266481
cg14702589	0.00580182	0.0067318	0.391138
cg14702590	-0.00617958	0.00394425	0.120808
cg14702629	0.00909192	0.00638506	0.158042
cg14702655	0.000125436	0.00171707	0.941932
cg14702787	0.0228799	0.00693704	0.00141059
cg14702809	0.00726064	0.00945232	0.444488
cg14702811	-0.0148975	0.0110601	0.181491
cg14702840	0.00626453	0.00605521	0.303737
cg14702850	0.0118274	0.0105095	0.263513
cg14702865	-0.022648	0.0126534	0.0769529
cg14702868	0.0020113	0.00257875	0.437535
cg14702927	0.00189139	0.0036974	0.610265
cg14702960	0.00956518	0.00752412	0.207021
cg14702988	-0.00243421	0.00186991	0.196427
cg14703002	0.00610031	0.00883017	0.4915
cg14703024	-0.00370449	0.00497992	0.45895
cg14703032	-0.00774958	0.00535772	0.151649
cg14703058	-0.000630841	0.00133456	0.637614
cg14703061	0.00201047	0.00149053	0.180893
cg14703070	-0.0110602	0.0134422	0.412875
cg14703102	0.00572136	0.00475127	0.231787
cg14703133	0.00322317	0.00384569	0.404258
cg14703138	-0.00738113	0.00517982	0.157741
cg14703163	0.00515853	0.00625387	0.41171
cg14703165	0.00394301	0.00301082	0.193774
cg14703224	-0.0045425	0.00555197	0.41549
cg14703333	-0.00114191	0.00479881	0.812473
cg14703403	0.0246905	0.0138374	0.0778552
cg14703434	-0.00944703	0.00790352	0.23522
cg14703454	0.00544132	0.00945953	0.566627
cg14703482	-0.000448334	0.00604284	0.941027
cg14703553	-0.0149784	0.0159291	0.349659
cg14703554	-0.00147864	0.00407159	0.717366
cg14703589	0.00386069	0.00814922	0.636865
cg14703610	-0.00151455	0.0012655	0.234636
cg14703629	0.00289206	0.00568259	0.612087
cg14703666	0.00407816	0.00576397	0.481131
cg14703676	-0.0184412	0.00753041	0.0163353
cg14703758	-0.0111519	0.00882168	0.209555
cg14703796	0.00732435	0.010932	0.504638
cg14703829	0.000628451	0.0120419	0.958498
cg14703891	-0.00128418	0.00134575	0.342599
cg14703934	0.0258384	0.00989536	0.010626
cg14703946	0.00730245	0.00986944	0.46135
cg14703975	2.48347e-05	0.00455954	0.995667
cg14704124	0.00216651	0.0124054	0.861767
cg14704194	-0.0011709	0.00719334	0.871072
cg14704270	-0.000257545	0.00367394	0.944275
cg14704273	0.0024327	0.00407732	0.552295
cg14704473	-0.00596326	0.00343297	0.0859167
cg14704483	-0.000346268	0.00790451	0.965159
cg14704527	0.0177119	0.0099479	0.0784903
cg14704531	0.00693333	0.00521742	0.187362
cg14704536	0.00976867	0.00491112	0.0498326
cg14704564	0.000177151	0.00615994	0.977123
cg14704597	-0.00755537	0.00457684	0.102389
cg14704642	-0.0188984	0.00588774	0.00186115
cg14704648	-0.00288702	0.00335999	0.392573
cg14704669	-0.0130927	0.0112376	0.247173
cg14704714	-0.000192435	0.00180227	0.915214
cg14704780	-0.0293139	0.0166152	0.0811956
cg14704816	0.00234524	0.00544574	0.667784
cg14704819	0.00881442	0.00794584	0.270352
cg14704841	0.00330887	0.00399464	0.409753
cg14704878	0.00128011	0.00199803	0.523411
cg14704914	0.00748092	0.00645838	0.2499
cg14704921	0.00569197	0.00514436	0.271582
cg14704925	0.00364901	0.0062085	0.558227
cg14704941	0.019096	0.0197018	0.335107
cg14704968	-0.000480493	0.00506978	0.924711
cg14704978	-0.00835826	0.00523803	0.114185
cg14704980	-0.00286669	0.00497554	0.565996
cg14705006	-0.000347028	0.00401992	0.931405
cg14705010	-0.0105454	0.012871	0.414845
cg14705079	0.00231571	0.00220204	0.295886
cg14705099	0.00203229	0.00173802	0.245471
cg14705155	-0.000231833	0.00378612	0.951315
cg14705163	-0.000414942	0.00121718	0.733997
cg14705173	-0.00928973	0.00862149	0.284232
cg14705220	0.0273952	0.0172712	0.116327
cg14705232	0.00886036	0.00962963	0.360057
cg14705308	-0.00242973	0.00150255	0.109484
cg14705319	-0.00989375	0.00728244	0.177793
cg14705424	-0.0610408	0.0456278	0.184448
cg14705439	0.00148103	0.0114602	0.897472
cg14705496	-0.025204	0.0160762	0.120562
cg14705521	0.00137396	0.00515648	0.790521
cg14705660	0.00459805	0.00598193	0.444178
cg14705695	0.00270357	0.0057178	0.637516
cg14705748	-0.00580972	0.00464609	0.214487
cg14705778	0.00235173	0.00539242	0.663831
cg14705821	0.0199525	0.00721906	0.00697127
cg14705827	0.0226328	0.0159382	0.15917
cg14705879	0.0217978	0.0133137	0.105192
cg14705883	0.00112386	0.0107154	0.91671
cg14705893	0.0160608	0.0121347	0.189124
cg14705919	0.000998406	0.00132882	0.454471
cg14705927	-0.000117314	0.0016456	0.943331
cg14705934	-0.000952767	0.00507456	0.851507
cg14706043	0.00174639	0.00890062	0.844904
cg14706107	-0.00189911	0.00375243	0.614066
cg14706116	0.00036543	0.00400935	0.927587
cg14706127	-0.00915642	0.0144751	0.528678
cg14706131	0.00137694	0.00288423	0.634272
cg14706141	0.00334268	0.00362249	0.358685
cg14706153	0.0026004	0.00522951	0.620263
cg14706162	0.00743611	0.0060656	0.223527
cg14706178	0.00129432	0.00143215	0.368617
cg14706200	0.0039141	0.00334074	0.244546
cg14706212	0.00244862	0.00568628	0.66781
cg14706226	-0.000514341	0.00524674	0.922134
cg14706241	0.00533032	0.00502348	0.29159
cg14706245	-0.00221844	0.00363617	0.543384
cg14706260	-0.000237466	0.00377101	0.949934
cg14706266	0.00220811	0.0121358	0.856045
cg14706297	0.00141899	0.00472168	0.764493
cg14706331	0.00163989	0.00494347	0.740891
cg14706334	-0.000314309	0.00140396	0.823381
cg14706338	0.0148115	0.00676051	0.0311339
cg14706363	0.0111754	0.00889008	0.212095
cg14706382	0.00110927	0.00304966	0.716938
cg14706428	-0.0175337	0.00763862	0.0241152
cg14706434	0.00791378	0.0062991	0.212358
cg14706455	-0.0008917	0.00573819	0.876868
cg14706468	-0.00572038	0.0081154	0.482768
cg14706475	0.00199534	0.00506002	0.694298
cg14706519	-0.000237139	0.00678087	0.972182
cg14706522	-0.00258689	0.00366236	0.481862
cg14706523	-0.00261464	0.0113318	0.818062
cg14706575	-0.00034238	0.00143596	0.812106
cg14706579	-0.000160133	0.0028598	0.955475
cg14706607	-0.00367257	0.00302502	0.228008
cg14706655	-0.0136076	0.010882	0.21448
cg14706661	0.00504511	0.00581778	0.388224
cg14706715	-0.0018657	0.00334306	0.578222
cg14706720	0.000836983	0.00171148	0.626043
cg14706739	-0.0175759	0.00970496	0.0735882
cg14706799	0.00521207	0.00337686	0.126348
cg14706807	-0.00186722	0.00298302	0.532988
cg14706825	-0.00694056	0.00459559	0.134599
cg14706852	0.003944	0.0036348	0.28089
cg14706940	-0.0142795	0.00785063	0.0723674
cg14706960	0.0208312	0.00930557	0.0277358
cg14707006	-0.0103918	0.0201366	0.60712
cg14707053	-0.0291441	0.0113574	0.0119965
cg14707092	-0.00358259	0.00280198	0.204441
cg14707123	0.00851426	0.00966839	0.380945
cg14707162	0.0118076	0.00662516	0.0781989
cg14707187	-0.0117147	0.00671524	0.0846048
cg14707231	-0.0111048	0.00919054	0.23021
cg14707237	-0.0136246	0.00819839	0.100139
cg14707256	-0.00638936	0.00672673	0.344821
cg14707326	0.00754136	0.00510101	0.142911
cg14707353	0.00654368	0.00509791	0.20269
cg14707392	0.00101526	0.00140398	0.47154
cg14707431	-0.000133115	0.00160076	0.933918
cg14707453	0.0121434	0.00957035	0.207876
cg14707525	0.00546857	0.00726853	0.453864
cg14707566	0.0125125	0.00604888	0.041555
cg14707570	-0.00755119	0.0104074	0.470055
cg14707627	0.00505113	0.00597521	0.400236
cg14707638	0.0044257	0.00500314	0.378819
cg14707682	-0.0099985	0.0110738	0.369073
cg14707716	0.00135956	0.0145919	0.925981
cg14707722	-8.19315e-05	0.00159059	0.959037
cg14707796	0.00243076	0.00686555	0.724156
cg14707803	0.00182427	0.00404484	0.653104
cg14707834	-0.0128589	0.0075202	0.0908457
cg14707852	0.0126751	0.0066932	0.0615839
cg14707878	-0.00109015	0.0018317	0.553282
cg14707886	-0.00191563	0.00687935	0.78132
cg14707948	0.00235182	0.00333902	0.4831
cg14707961	0.0218463	0.0103703	0.0380309
cg14707974	0.00179379	0.00375898	0.634415
cg14707990	0.0111375	0.00683188	0.106669
cg14708029	-0.00453242	0.00394005	0.253153
cg14708045	0.00970544	0.00941431	0.305434
cg14708050	0.00358019	0.0054342	0.511747
cg14708076	-0.0022431	0.00425936	0.599792
cg14708132	0.000235211	0.00731714	0.97443
cg14708218	4.63068e-05	0.016352	0.997747
cg14708284	0.00442576	0.00718362	0.539443
cg14708311	-0.00944779	0.00556668	0.0932329
cg14708333	-0.00065313	0.00123688	0.598811
cg14708360	0.00150032	0.00310278	0.629926
cg14708386	-0.00440631	0.00743741	0.555085
cg14708398	-0.00657814	0.00638973	0.306105
cg14708401	-0.00622312	0.00709502	0.382842
cg14708447	-0.00518079	0.0054427	0.343796
cg14708469	-0.00668969	0.00844583	0.430474
cg14708514	-0.0522481	0.0306324	0.0916413
cg14708603	0.000914757	0.00242609	0.707055
cg14708628	-0.00247784	0.00322331	0.444138
cg14708659	-0.00324981	0.00425128	0.446679
cg14708663	0.00334264	0.00692852	0.630701
cg14708679	0.00328592	0.0068592	0.633102
cg14708847	0.000420061	0.00255808	0.869947
cg14708851	-0.000456427	0.00379069	0.904438
cg14708875	0.0019591	0.00155792	0.211936
cg14708893	0.0370443	0.0195025	0.0608168
cg14708905	0.0013643	0.00594258	0.818957
cg14708940	0.0035897	0.00693831	0.606208
cg14708981	0.00533018	0.00611772	0.386005
cg14708990	0.0485885	0.0233731	0.0405789
cg14708994	0.000256	0.0039839	0.948912
cg14709055	0.00166752	0.00422416	0.693988
cg14709069	-0.012632	0.00923338	0.17481
cg14709091	0.000418038	0.00186049	0.822745
cg14709103	0.0034732	0.00457952	0.450249
cg14709194	0.00154392	0.00210136	0.464482
cg14709234	-0.00724368	0.0151665	0.634125
cg14709239	-0.00956045	0.00477314	0.0482935
cg14709253	0.00190204	0.0018215	0.299276
cg14709261	-0.00542327	0.00329217	0.103098
cg14709292	-0.00384852	0.00612138	0.531192
cg14709381	0.00415873	0.00673608	0.538596
cg14709433	-0.00221337	0.00465743	0.63581
cg14709449	0.000207433	0.00702467	0.97651
cg14709460	0.000971248	0.00191364	0.613061
cg14709479	0.00225967	0.0124195	0.856048
cg14709481	0.00204078	0.00431045	0.637079
cg14709524	-0.000387474	0.00196751	0.844337
cg14709543	0.00255303	0.00734185	0.728878
cg14709593	-0.000468074	0.00457399	0.918727
cg14709640	-0.0178226	0.00853665	0.0397427
cg14709660	0.00709579	0.0070227	0.315101
cg14709671	0.00668718	0.00412767	0.108834
cg14709691	-0.000153836	0.00535593	0.977152
cg14709766	0.000337798	0.00202235	0.867732
cg14709817	-0.00725961	0.00640907	0.260448
cg14709819	0.00773355	0.00731846	0.293566
cg14709826	-0.0210508	0.0103107	0.0442164
cg14709833	0.00562493	0.00887978	0.528099
cg14709837	-0.00311997	0.00194522	0.112356
cg14709854	-0.0157884	0.00910696	0.0865198
cg14709883	0.0105603	0.00684088	0.126289
cg14709901	-0.00384132	0.00608302	0.52938
cg14710009	0.00308495	0.00871802	0.724301
cg14710017	3.75681e-05	0.00451072	0.993374
cg14710024	0.00178664	0.00401265	0.657244
cg14710025	0.00531897	0.00312551	0.0923653
cg14710040	0.00165674	0.00250546	0.510198
cg14710071	0.000725288	0.00520149	0.889426
cg14710084	0.00147632	0.00659219	0.823322
cg14710096	-0.00365797	0.00558878	0.514504
cg14710128	0.00307762	0.00562441	0.58565
cg14710164	0.00339671	0.00632501	0.592619
cg14710165	0.00146194	0.00178377	0.414694
cg14710175	-0.00205346	0.00370087	0.580415
cg14710449	3.06792e-05	0.00290109	0.991587
cg14710459	-0.0128009	0.0179966	0.478803
cg14710465	-0.0181273	0.0154357	0.243451
cg14710524	-9.61257e-05	0.00133526	0.942775
cg14710529	-0.00758673	0.0114509	0.509373
cg14710654	-4.08401e-05	0.00418342	0.992233
cg14710666	-0.00414658	0.0103363	0.68928
cg14710850	0.0202348	0.0496262	0.684463
cg14710853	-0.0168466	0.0121591	0.169438
cg14710896	-0.00667011	0.00859901	0.440039
cg14710984	-0.00437943	0.00579419	0.451792
cg14711013	0.000291827	0.00388548	0.940302
cg14711016	-0.00309599	0.00172885	0.0768071
cg14711067	-0.0102163	0.00803853	0.207144
cg14711108	-0.00198809	0.00569655	0.727934
cg14711145	0.00709409	0.00632377	0.265029
cg14711151	0.00292602	0.00928367	0.753381
cg14711183	0.000299378	0.00285904	0.916845
cg14711192	0.00300999	0.0113885	0.792172
cg14711199	-0.00990406	0.00918395	0.283832
cg14711201	0.000249991	0.00122986	0.839401
cg14711202	0.00578373	0.00418182	0.170184
cg14711226	0.0127038	0.00354799	0.000563836
cg14711243	-0.00591066	0.00839718	0.483383
cg14711298	0.0115857	0.00757019	0.129536
cg14711302	-0.0110694	0.00823612	0.182441
cg14711366	0.00583005	0.00471265	0.219377
cg14711415	-0.00241785	0.00445108	0.588378
cg14711428	-0.00333213	0.00174112	0.0589354
cg14711433	-0.00672515	0.00480903	0.165535
cg14711465	-0.00316049	0.00989679	0.750231
cg14711475	-0.00190279	0.00471304	0.687404
cg14711502	0.00498702	0.00364003	0.174197
cg14711543	0.00247556	0.00860966	0.774388
cg14711554	-0.00348486	0.00518715	0.503474
cg14711570	0.00658755	0.0089291	0.462645
cg14711592	0.00183349	0.00546729	0.738163
cg14711616	-0.0146672	0.0102902	0.157633
cg14711618	-0.00303922	0.00443432	0.494924
cg14711690	0.00364462	0.00516753	0.482513
cg14711709	-0.000583167	0.00154379	0.706537
cg14711743	-0.0140622	0.0160341	0.382893
cg14711745	0.0145946	0.011639	0.21322
cg14711810	0.00130633	0.00734443	0.859242
cg14711818	-0.00525758	0.00367059	0.155625
cg14711859	0.0111222	0.00996669	0.267522
cg14711866	-6.58035e-05	0.00242291	0.978395
cg14711869	0.00744384	0.00776776	0.340567
cg14711881	-0.00350842	0.0047766	0.464618
cg14711927	0.00052115	0.00156381	0.739742
cg14711969	0.00446102	0.00480816	0.356077
cg14711976	0.00584775	0.00607362	0.338311
cg14711997	-0.00397407	0.0105064	0.706165
cg14712058	-0.00182058	0.00239639	0.449477
cg14712100	-0.00530799	0.00499866	0.291228
cg14712109	0.01803	0.0169006	0.289001
cg14712117	0.000187128	0.0111494	0.986648
cg14712186	0.00174864	0.00203898	0.393467
cg14712262	-0.00219432	0.0045501	0.630834
cg14712313	-0.00277481	0.00491865	0.57411
cg14712359	0.0036866	0.00397775	0.356591
cg14712390	0.00407403	0.00371631	0.275992
cg14712439	-0.000526051	0.00162152	0.7464
cg14712504	-0.00316091	0.0034364	0.360204
cg14712575	-0.00453247	0.0128509	0.725169
cg14712606	0.00141208	0.00522371	0.787554
cg14712611	-0.000915178	0.000942173	0.334068
cg14712624	0.00603801	0.00705187	0.394223
cg14712657	0.0126422	0.00671275	0.0629985
cg14712766	0.00910218	0.0054847	0.100604
cg14712784	-0.00240571	0.00323868	0.4596
cg14712794	-0.00468784	0.00308238	0.131923
cg14712796	-0.00703422	0.0212723	0.741685
cg14712846	8.90637e-05	0.00220139	0.967821
cg14712964	0.00181277	0.00199093	0.365068
cg14712983	0.0067756	0.0155488	0.664088
cg14713026	0.000845436	0.00689745	0.902729
cg14713034	0.00845142	0.00502768	0.096354
cg14713061	0.0010114	0.0036971	0.785067
cg14713118	0.000387713	0.00156201	0.804554
cg14713137	-0.0107038	0.0086475	0.219123
cg14713139	-0.00626667	0.00615037	0.311071
cg14713146	-0.00613702	0.00646353	0.345005
cg14713217	0.0210952	0.011099	0.0606602
cg14713231	0.00265517	0.00644128	0.681199
cg14713333	-0.000476956	0.00630394	0.939863
cg14713382	-0.00511303	0.0054316	0.349133
cg14713443	0.00158326	0.00488469	0.746619
cg14713504	-0.00296305	0.00428174	0.490769
cg14713675	-0.00459563	0.00460216	0.320767
cg14713705	-0.00395359	0.00486057	0.418209
cg14713735	-0.0116188	0.00875895	0.188143
cg14713811	0.00670858	0.00771166	0.386735
cg14713933	0.000515503	0.00230335	0.823433
cg14713938	-0.00800793	0.00357414	0.0276043
cg14713996	0.00622694	0.00815032	0.446927
cg14714009	-0.00213684	0.00761503	0.779677
cg14714057	-0.0015654	0.00467233	0.738403
cg14714087	-0.000260833	0.00444078	0.953297
cg14714147	-0.00525832	0.00586352	0.372308
cg14714160	-0.000535433	0.00159021	0.737149
cg14714222	0.00808567	0.00443838	0.0719278
cg14714225	-0.00188489	0.010368	0.856163
cg14714252	0.0161597	0.0118502	0.176191
cg14714336	-0.00155402	0.00144117	0.283878
cg14714343	-0.0103658	0.00863625	0.233294
cg14714346	-0.000350597	0.00598483	0.95342
cg14714364	-0.000877988	0.00487234	0.857416
cg14714377	0.000383632	0.00908375	0.96641
cg14714404	0.011821	0.00657685	0.0757465
cg14714519	-0.00191065	0.00568753	0.737727
cg14714537	0.0158054	0.00668795	0.0203428
cg14714548	0.0214647	0.010531	0.0445628
cg14714614	0.000987028	0.00516695	0.848949
cg14714629	0.00916899	0.00958636	0.341489
cg14714694	-0.00248616	0.0182455	0.89193
cg14714727	-7.31589e-05	0.00550673	0.989431
cg14714734	-0.00203095	0.00323659	0.531977
cg14714755	0.000485873	0.00505439	0.923639
cg14714797	-0.000728442	0.0125213	0.953742
cg14714811	0.000569513	0.00113758	0.617891
cg14714819	-0.0104785	0.00398529	0.0101155
cg14714867	0.0121565	0.0140661	0.38983
cg14714922	0.00983468	0.0109898	0.373314
cg14714923	0.0011608	0.00100734	0.25234
cg14714986	0.00346577	0.00395968	0.383839
cg14715012	-0.00590643	0.00581309	0.31242
cg14715030	0.00222028	0.0070137	0.752333
cg14715098	-0.00671196	0.00516665	0.197344
cg14715132	-0.00694609	0.00560348	0.218456
cg14715136	-0.000903131	0.00442481	0.838747
cg14715219	0.0023987	0.00423807	0.572859
cg14715320	0.0169871	0.0114385	0.141135
cg14715325	-0.00530837	0.00386909	0.173593
cg14715327	0.00165972	0.00219781	0.452186
cg14715383	-0.0035278	0.00398631	0.378608
cg14715413	0.00838385	0.00771299	0.280049
cg14715415	-0.000304514	0.00362273	0.933205
cg14715425	0.00132655	0.00424677	0.755509
cg14715455	0.00189791	0.00125002	0.132563
cg14715482	0.0147562	0.00841687	0.0830943
cg14715508	0.00884955	0.00857869	0.305131
cg14715518	-0.0114711	0.0132988	0.390748
cg14715602	-0.00250227	0.00260851	0.340081
cg14715640	-0.00185149	0.00353465	0.601741
cg14715653	0.000862331	0.00343694	0.802482
cg14715667	0.00230506	0.00684881	0.737257
cg14715697	0.00182966	0.00291633	0.53205
cg14715778	-0.0182501	0.0123231	0.142228
cg14715946	0.00542842	0.00684544	0.429936
cg14715947	-0.0289651	0.0133716	0.0330336
cg14715961	0.00164576	0.00187011	0.381266
cg14716020	-0.0137818	0.0075975	0.0731256
cg14716058	-0.00677551	0.00370924	0.0711806
cg14716095	-0.00628936	0.0103174	0.543723
cg14716166	0.00199928	0.00483716	0.680391
cg14716172	0.0131265	0.0155908	0.402131
cg14716207	0.004846	0.00556512	0.38627
cg14716208	1.89571e-05	0.00355977	0.995763
cg14716251	0.00568911	0.00892408	0.525473
cg14716262	0.00364694	0.00550991	0.509793
cg14716306	0.00714546	0.00705681	0.314077
cg14716311	0.00130002	0.00388321	0.738596
cg14716323	0.00295888	0.00266158	0.269331
cg14716435	-0.0132443	0.0124808	0.291547
cg14716501	0.0033183	0.00604443	0.584422
cg14716530	0.00302124	0.00398502	0.450411
cg14716589	0.00285335	0.00142265	0.0480004
cg14716686	0.00401083	0.00665472	0.548273
cg14716689	0.0471084	0.0292889	0.11137
cg14716734	-0.00612435	0.0058341	0.29674
cg14716740	-0.0154881	0.00780739	0.0504342
cg14716780	-0.00242867	0.00534025	0.650397
cg14716792	0.000730975	0.016768	0.965328
cg14716923	0.00410015	0.00787423	0.603896
cg14716926	0.0250792	0.0160788	0.122446
cg14716933	0.00579298	0.00436166	0.187599
cg14716966	0.00072236	0.0081486	0.929565
cg14716968	-0.010893	0.0145742	0.456829
cg14716990	0.00402164	0.00491122	0.4151
cg14717069	-0.00892178	0.0135488	0.511962
cg14717116	0.0119459	0.0161618	0.461811
cg14717122	-0.0061403	0.0244033	0.80193
cg14717126	-0.00155256	0.0013438	0.251111
cg14717170	-0.000460176	0.00182051	0.80104
cg14717188	0.00488969	0.00713293	0.494845
cg14717212	-0.0123165	0.0111017	0.270301
cg14717263	-0.0128157	0.00921532	0.167864
cg14717305	2.04884e-05	0.00323429	0.99496
cg14717314	-0.00133601	0.0017782	0.454482
cg14717319	-0.00309312	0.00659036	0.64
cg14717329	-0.00819193	0.00717026	0.256386
cg14717331	0.00363292	0.00477431	0.448755
cg14717412	0.004251	0.00385793	0.273551
cg14717436	-0.0147707	0.0054468	0.0080629
cg14717557	-0.00520668	0.00736008	0.481195
cg14717632	-0.00119817	0.00137056	0.384404
cg14717646	-0.00117446	0.00339426	0.730168
cg14717656	0.000212241	0.00301103	0.943967
cg14717659	0.014612	0.00611038	0.018942
cg14717662	-0.00372363	0.00392261	0.345111
cg14717725	9.24013e-05	0.00131712	0.944232
cg14717751	-0.00704127	0.00654676	0.285109
cg14717752	-0.0208284	0.011999	0.0861305
cg14717759	-0.00921133	0.00952361	0.33612
cg14717796	0.00202824	0.00151827	0.185068
cg14717833	0.00163444	0.00289677	0.574051
cg14717906	-0.000950629	0.00841088	0.910272
cg14717946	-0.000452775	0.00201418	0.822666
cg14717960	0.0204421	0.012228	0.0981662
cg14717988	-0.00193908	0.00127447	0.131766
cg14718065	-0.00879061	0.0105403	0.406565
cg14718170	0.00279011	0.00234378	0.237114
cg14718242	0.0136146	0.00886534	0.128238
cg14718247	-0.00156692	0.00341083	0.647096
cg14718250	0.00237878	0.00636799	0.709645
cg14718275	0.000767939	0.00219604	0.727414
cg14718293	0.0035089	0.00594688	0.556693
cg14718335	-0.000855107	0.00712936	0.904806
cg14718340	-0.00205518	0.00454361	0.652163
cg14718363	-0.00803312	0.00588605	0.175844
cg14718370	0.00251803	0.00341336	0.462682
cg14718379	-0.00217904	0.00596814	0.715914
cg14718396	0.00844544	0.00724038	0.246626
cg14718495	0.000233769	0.00470542	0.960491
cg14718533	-0.0122134	0.00683398	0.0773943
cg14718553	-0.0140999	0.00524751	0.00863709
cg14718568	0.000229316	0.00213011	0.914518
cg14718583	-0.00479725	0.00421506	0.258194
cg14718643	0.00646807	0.0116833	0.581262
cg14718695	-0.00387311	0.0112295	0.730999
cg14718701	0.00256022	0.00208384	0.222533
cg14718728	0.00300167	0.00354881	0.399971
cg14718741	-0.00248521	0.001864	0.185925
cg14718754	0.00353281	0.00445437	0.429871
cg14718761	-0.00743418	0.00478645	0.124013
cg14718822	1.64574e-05	0.0021054	0.993781
cg14718835	-0.00554428	0.00559889	0.3248
cg14718836	0.00230176	0.00373558	0.53939
cg14718848	-0.00731827	0.00485756	0.135543
cg14718968	0.00294279	0.00722874	0.684938
cg14718993	-0.00286988	0.0071407	0.68874
cg14718995	0.0119141	0.00735702	0.108976
cg14719051	0.00382724	0.00325268	0.242548
cg14719055	0.0026933	0.00621118	0.665637
cg14719076	-0.00347327	0.00356997	0.333295
cg14719079	-0.00207234	0.00370214	0.577075
cg14719082	-0.0054763	0.0048525	0.262189
cg14719129	0.0119291	0.00654335	0.071726
cg14719188	-6.10671e-05	0.0014358	0.966172
cg14719288	-0.00238852	0.00416604	0.567899
cg14719294	0.00139682	0.00131387	0.290665
cg14719352	0.0066438	0.0065885	0.316062
cg14719393	0.00856076	0.0169531	0.614859
cg14719465	0.000849803	0.00174718	0.627917
cg14719533	-0.0103401	0.00738937	0.165271
cg14719641	-0.051179	0.023154	0.0297031
cg14719665	0.00468189	0.00722715	0.518807
cg14719675	-0.00102104	0.00323513	0.753055
cg14719752	0.000381161	0.00157166	0.808947
cg14719792	-0.00690806	0.0123199	0.576427
cg14719804	6.7758e-05	0.00164403	0.967219
cg14719808	-0.00235884	0.0068039	0.729662
cg14719823	-0.00016981	0.00718363	0.981195
cg14719855	-0.0108458	0.0128675	0.401605
cg14719865	2.89982e-05	0.00354249	0.993487
cg14719951	0.00892553	0.00418852	0.0359144
cg14719968	-0.0036186	0.00553037	0.514636
cg14719990	-0.00171149	0.00144073	0.238093
cg14719998	-0.0116246	0.00833608	0.166719
cg14720024	-0.00335459	0.00357172	0.350223
cg14720093	0.01787	0.0130947	0.175876
cg14720104	0.00706861	0.00566583	0.215531
cg14720138	0.00995118	0.00941881	0.293655
cg14720161	0.00111017	0.0033565	0.741627
cg14720207	-7.50624e-05	0.00149262	0.960007
cg14720236	-0.0024033	0.00130779	0.0695219
cg14720271	-0.0156329	0.00714659	0.0313906
cg14720274	-5.38138e-05	0.00597788	0.992838
cg14720319	0.00356737	0.0030548	0.24608
cg14720354	-0.00155851	0.00474084	0.743142
cg14720455	-0.0110326	0.00366146	0.00338581
cg14720477	0.0140529	0.00717774	0.0534538
cg14720487	-0.00875919	0.00634898	0.171239
cg14720498	-0.00500366	0.00442013	0.260739
cg14720518	0.00287073	0.00454776	0.529538
cg14720543	-0.00302296	0.006465	0.641248
cg14720578	-0.00174938	0.00626896	0.780866
cg14720594	-0.0309296	0.0356526	0.388039
cg14720757	-0.00586466	0.00996741	0.557799
cg14720763	0.00314194	0.0016724	0.0636337
cg14720773	-0.00981641	0.00916286	0.286986
cg14720813	-0.00726805	0.0100056	0.469546
cg14720845	0.00607392	0.00533073	0.257656
cg14720996	0.00073676	0.00504476	0.884224
cg14721087	-0.00356888	0.0114287	0.75558
cg14721093	-0.021583	0.0140906	0.129218
cg14721101	0.0139912	0.0104881	0.185682
cg14721139	0.00107118	0.00736306	0.884668
cg14721171	-0.012096	0.00716049	0.0947475
cg14721213	-0.00773228	0.010603	0.467804
cg14721214	0.00181168	0.00365411	0.621291
cg14721229	0.0229184	0.0139728	0.104572
cg14721232	-0.00316598	0.00372598	0.397822
cg14721360	-0.00415931	0.00454087	0.362214
cg14721415	0.00665563	0.00640686	0.301763
cg14721483	-0.000877594	0.00226545	0.69942
cg14721506	-0.00717618	0.00642429	0.267053
cg14721515	-0.00210795	0.00519918	0.68615
cg14721531	0.00107368	0.00213577	0.616435
cg14721545	-0.0149504	0.00442482	0.00109132
cg14721576	0.00194667	0.00129733	0.137099
cg14721612	-0.0111126	0.0106003	0.297393
cg14721618	-0.00299584	0.00265934	0.263038
cg14721632	0.00247902	0.00739713	0.738332
cg14721708	0.00704846	0.00488574	0.152707
cg14721860	0.000361114	0.00389973	0.926435
cg14721981	-0.00131239	0.00524994	0.80319
cg14722037	0.00412146	0.00562317	0.465564
cg14722070	-0.00324888	0.00602115	0.590866
cg14722082	0.00080377	0.00475744	0.866228
cg14722104	0.00679448	0.00576189	0.241529
cg14722140	0.00330522	0.00368412	0.372113
cg14722148	-0.00437089	0.00417791	0.298371
cg14722162	0.000907463	0.00314384	0.773537
cg14722180	0.00527574	0.0113078	0.641983
cg14722226	0.0184885	0.019208	0.338447
cg14722273	-0.0132623	0.00750205	0.0805966
cg14722289	0.00167141	0.00814572	0.837904
cg14722290	-0.0122478	0.0104136	0.242751
cg14722315	-0.0200127	0.00984946	0.0452188
cg14722377	0.00191541	0.00371101	0.607063
cg14722400	0.00671528	0.00626171	0.286491
cg14722402	-0.00333629	0.00697845	0.633789
cg14722458	-0.00185798	0.00512104	0.717624
cg14722486	0.00215092	0.00517525	0.678714
cg14722509	-0.00697263	0.00229	0.0030801
cg14722588	-0.00329061	0.00312372	0.295062
cg14722625	-0.0113552	0.00739192	0.128127
cg14722693	-0.0127463	0.00946608	0.181633
cg14722701	-0.0168839	0.00971918	0.0858949
cg14722716	0.00124175	0.00168159	0.462235
cg14722840	-0.00281578	0.0048579	0.563664
cg14722904	-0.00414943	0.00384817	0.283886
cg14722975	0.00244153	0.00402676	0.545877
cg14723014	0.000457662	0.00242798	0.850928
cg14723032	-0.00764981	0.00376997	0.0455004
cg14723062	0.00895324	0.0108379	0.411006
cg14723090	0.0194193	0.0124687	0.122998
cg14723177	0.00590316	0.00929763	0.527153
cg14723200	0.00562958	0.0084148	0.505261
cg14723218	0.00374718	0.00582914	0.522021
cg14723240	0.00100012	0.00639373	0.876063
cg14723255	0.00361402	0.00581155	0.535655
cg14723284	0.0164293	0.0136635	0.232462
cg14723301	0.013414	0.00679287	0.0514718
cg14723306	-0.000335972	0.00326049	0.918166
cg14723307	0.00153726	0.00217916	0.482422
cg14723331	-0.0032686	0.00222179	0.144856
cg14723373	-0.0017216	0.00500052	0.731464
cg14723380	0.00502655	0.00649507	0.441087
cg14723423	-0.00136141	0.00453317	0.764649
cg14723524	-0.00781628	0.00464212	0.0958103
cg14723553	0.00239523	0.00176508	0.178289
cg14723566	-0.0155576	0.0113954	0.175694
cg14723606	0.00475446	0.00748515	0.526974
cg14723638	-0.00808817	0.00905309	0.374099
cg14723664	-0.00281957	0.00195374	0.152566
cg14723669	0.00366033	0.00622626	0.558132
cg14723713	-0.0158935	0.0128433	0.219234
cg14723738	0.00172974	0.00434954	0.691837
cg14723777	-0.00251065	0.00354419	0.4806
cg14723799	-0.000864399	0.00135406	0.524906
cg14723800	-0.00271385	0.0147422	0.854373
cg14723918	-0.000479077	0.00152074	0.753493
cg14723921	0.00234357	0.00341253	0.494064
cg14723977	0.00733966	0.00363697	0.0466649
cg14723997	-0.00208567	0.0270938	0.938817
cg14724023	-0.000495979	0.00359989	0.890736
cg14724072	0.0170379	0.0125553	0.178283
cg14724079	-0.0143396	0.0152791	0.35058
cg14724142	-0.000836182	0.00508079	0.869659
cg14724213	0.00147131	0.00365411	0.688196
cg14724265	0.0151078	0.00530403	0.00548335
cg14724298	-0.0153123	0.0130345	0.243298
cg14724304	-0.00717432	0.00701302	0.309144
cg14724318	-0.00321148	0.00561303	0.568697
cg14724461	0.000402552	0.00448586	0.928702
cg14724469	0.00228334	0.0253854	0.928536
cg14724471	-0.00275241	0.00304477	0.368502
cg14724492	-0.0104699	0.00608688	0.088975
cg14724550	0.00566587	0.00410776	0.171335
cg14724590	-0.0003182	0.00971111	0.973936
cg14724613	0.000435355	0.00152569	0.776054
cg14724633	-0.00200421	0.0039193	0.610388
cg14724699	-0.00565059	0.0102342	0.582276
cg14724739	-0.00282829	0.0100598	0.779265
cg14724749	0.00393506	0.0129305	0.761608
cg14724750	-0.00182487	0.00116698	0.121507
cg14724777	-0.00357728	0.0129635	0.78324
cg14724791	0.00362476	0.00568258	0.525233
cg14724809	0.0077732	0.00434823	0.0773114
cg14724841	0.00342432	0.00649563	0.599416
cg14724853	-0.002722	0.00698245	0.697612
cg14724899	0.00464696	0.00554428	0.404241
cg14724918	-0.000355895	0.00106095	0.738094
cg14724925	0.00551974	0.00565194	0.33147
cg14724933	-0.00451971	0.00209411	0.0336594
cg14725045	-0.00258658	0.00699681	0.71252
cg14725082	0.0169097	0.00757964	0.0282572
cg14725084	-0.00177108	0.00267108	0.509048
cg14725093	0.00157318	0.00412135	0.703604
cg14725109	0.0050955	0.00478678	0.290051
cg14725151	-0.00161048	0.00531931	0.762795
cg14725164	-0.00542529	0.0124568	0.664258
cg14725190	-0.0152282	0.0116873	0.196022
cg14725194	0.0132478	0.00842506	0.119482
cg14725215	-0.000835149	0.00183633	0.650391
cg14725302	0.0003966	0.00116465	0.734278
cg14725388	0.00217093	0.00736283	0.768811
cg14725392	-0.00939918	0.00702758	0.184555
cg14725429	-0.00264032	0.00546236	0.63005
cg14725532	-0.00196289	0.00405601	0.62964
cg14725534	-0.00299778	0.00432207	0.489782
cg14725537	0.00724335	0.0046916	0.126243
cg14725563	-0.00458631	0.00446106	0.306764
cg14725580	-0.00756152	0.0078564	0.338483
cg14725590	0.00205868	0.00325601	0.528869
cg14725641	0.000406436	0.00108038	0.707686
cg14725719	-0.00685458	0.00296806	0.0232877
cg14725803	-0.00151493	0.00326276	0.643587
cg14725804	0.00123952	0.0039853	0.756527
cg14725810	0.00774188	0.02438	0.751587
cg14725834	-0.0226349	0.0134893	0.0969386
cg14725858	0.00161515	0.00210118	0.444161
cg14725880	0.00919915	0.00868995	0.292714
cg14725952	-0.00513247	0.00722309	0.479255
cg14725968	-0.00957349	0.00715095	0.184133
cg14726117	-0.00467784	0.00305318	0.129122
cg14726139	0.00224945	0.00497242	0.652117
cg14726223	0.0127834	0.0110359	0.249892
cg14726229	-0.000888095	0.00287487	0.758124
cg14726249	-0.0040619	0.0090689	0.655344
cg14726349	-0.000786926	0.00467408	0.866691
cg14726357	0.00630791	0.00431092	0.147006
cg14726394	0.00887965	0.00988286	0.371405
cg14726488	0.000136465	0.00462855	0.976547
cg14726525	-0.00133825	0.00164553	0.418287
cg14726581	0.00521943	0.00560839	0.354611
cg14726583	-0.00368958	0.0108059	0.733594
cg14726606	-0.0185525	0.00904279	0.0432116
cg14726624	-0.00166679	0.00321819	0.605824
cg14726637	-5.7866e-05	0.00530716	0.991325
cg14726652	0.00376294	0.0129404	0.771905
cg14726668	0.00326476	0.00949144	0.7317
cg14726699	-0.00736305	0.0120019	0.541154
cg14726755	-0.00233891	0.00425028	0.583527
cg14726821	-0.00433226	0.00598482	0.471085
cg14726936	0.0123733	0.00661278	0.0646904
cg14726958	-0.000638691	0.00203784	0.754715
cg14726968	-0.00887206	0.00901765	0.327915
cg14727106	-0.00848959	0.00811302	0.298268
cg14727110	-0.00189375	0.00648062	0.770817
cg14727131	-0.00197691	0.00835142	0.813434
cg14727165	0.00328508	0.00478308	0.494028
cg14727178	-0.00140204	0.00173297	0.420699
cg14727192	0.00127701	0.00495606	0.797273
cg14727230	0.00158326	0.00560005	0.778061
cg14727275	-0.00749608	0.0054981	0.176276
cg14727317	-0.00127229	0.00533938	0.812221
cg14727383	-0.00682128	0.00706024	0.336645
cg14727405	-0.00780573	0.0112073	0.487982
cg14727409	0.0116035	0.0104017	0.267692
cg14727438	-0.000435074	0.0014486	0.764634
cg14727452	-0.00199847	0.0085537	0.815815
cg14727480	0.00644845	0.00372062	0.0866098
cg14727512	0.00532012	0.00710236	0.455839
cg14727550	0.00212832	0.00205107	0.302302
cg14727634	0.00567592	0.00477594	0.237894
cg14727650	-0.00340761	0.00996851	0.733297
cg14727688	0.00498058	0.0101206	0.623872
cg14727709	0.0027614	0.00436758	0.528882
cg14727714	-0.00133599	0.00539584	0.80503
cg14727763	0.00445499	0.00678611	0.513244
cg14727777	0.000543217	0.00661419	0.934733
cg14727798	-0.00164303	0.00417222	0.69469
cg14727845	-0.0104705	0.00793087	0.190226
cg14727880	0.0020121	0.00205055	0.329189
cg14727952	0.000414491	0.00157152	0.792594
cg14727962	-0.00978187	0.00547721	0.0775964
cg14727981	-0.00526946	0.00481853	0.277157
cg14727987	-0.0148725	0.00892296	0.0991565
cg14728017	-0.00142874	0.0197896	0.942611
cg14728024	-0.0111221	0.0128988	0.390915
cg14728038	0.00111353	0.00605011	0.854401
cg14728071	0.000823143	0.00617403	0.894245
cg14728174	0.0114105	0.00781282	0.147759
cg14728235	-0.000925257	0.00320611	0.77358
cg14728276	0.00183185	0.00128219	0.156674
cg14728310	0.0074257	0.00420977	0.0812557
cg14728380	0.000167333	0.00612012	0.97825
cg14728415	-4.62258e-05	0.00236583	0.984456
cg14728460	8.66493e-06	0.00350758	0.998035
cg14728473	0.000916355	0.0059302	0.877555
cg14728501	0.00225657	0.00655718	0.731574
cg14728503	0.00569781	0.00448939	0.207764
cg14728609	-0.00994083	0.00393594	0.0133596
cg14728685	0.00898909	0.0047796	0.0633552
cg14728691	-0.00137519	0.00400345	0.73205
cg14728737	0.00409329	0.00630628	0.517996
cg14728856	0.00188858	0.0080349	0.814725
cg14728864	0.0020026	0.00424037	0.637916
cg14728889	0.00495316	0.00509763	0.333914
cg14728969	-0.00213866	0.00824114	0.795854
cg14729068	-0.0118168	0.0130809	0.368825
cg14729071	-0.00101624	0.00157579	0.520683
cg14729148	0.00725418	0.00622177	0.246827
cg14729175	-0.00133351	0.00547912	0.808284
cg14729184	0.0139791	0.00654426	0.035481
cg14729190	0.00534662	0.00546513	0.330631
cg14729205	-0.00249463	0.0015533	0.111893
cg14729262	0.00538914	0.0050334	0.287277
cg14729289	-0.00227524	0.00328045	0.489796
cg14729325	0.00722978	0.00527217	0.173805
cg14729344	-0.00603883	0.0071474	0.400484
cg14729368	0.0488438	0.0273706	0.0778232
cg14729401	0.000137056	0.00482165	0.977388
cg14729454	0.000142285	0.00407285	0.972212
cg14729455	-0.00108504	0.00147975	0.465372
cg14729456	-0.000779034	0.00218019	0.721715
cg14729498	0.0046896	0.0066361	0.481653
cg14729600	0.00182494	0.00309459	0.556907
cg14729631	0.0037007	0.00515146	0.474449
cg14729679	-0.00515581	0.00516802	0.321222
cg14729691	0.000472921	0.00770509	0.951199
cg14729709	0.00240286	0.00470168	0.610601
cg14729745	-0.00699263	0.00376419	0.0665982
cg14729755	0.00123987	0.0041295	0.764704
cg14729804	0.00119181	0.00172081	0.490411
cg14729811	-0.000784157	0.00403147	0.846231
cg14729814	-0.00166998	0.00373895	0.656242
cg14729824	-0.00145956	0.00511632	0.776111
cg14729927	0.0160476	0.00761262	0.0379048
cg14729930	-0.00923036	0.00536434	0.0888619
cg14729959	0.00691197	0.00713342	0.335253
cg14729961	-0.00253754	0.00466572	0.587924
cg14729962	-0.0076044	0.0125353	0.545671
cg14729980	-0.00635678	0.0112448	0.57332
cg14730017	0.0110512	0.00494949	0.0281297
cg14730023	-0.000372714	0.00484639	0.938875
cg14730097	0.0124133	0.00569995	0.0321274
cg14730102	-0.0111808	0.00657382	0.0925513
cg14730109	0.00243962	0.00319272	0.446862
cg14730112	-0.0110844	0.00804465	0.171782
cg14730136	-0.000577797	0.0115802	0.96032
cg14730137	0.00379159	0.00349584	0.281096
cg14730192	0.00144442	0.00535011	0.787816
cg14730193	0.00580341	0.00379784	0.130119
cg14730223	-0.00165445	0.00328034	0.615288
cg14730299	0.0144797	0.0123488	0.24417
cg14730441	0.0210493	0.00736866	0.00535507
cg14730445	0.000278823	0.00426639	0.948043
cg14730449	0.005758	0.00670925	0.393131
cg14730452	-0.0145101	0.009793	0.142038
cg14730502	0.0111328	0.00567077	0.0528184
cg14730524	-0.0129972	0.00889303	0.14748
cg14730565	-0.00292146	0.00330863	0.379679
cg14730595	-0.0149324	0.0152848	0.331305
cg14730596	0.0110264	0.00934969	0.24148
cg14730616	0.00116169	0.00439363	0.792094
cg14730642	0.00046636	0.00456479	0.918861
cg14730676	0.000268458	0.00551869	0.961314
cg14730704	0.00702519	0.00471709	0.140023
cg14730795	0.00660559	0.0071475	0.357948
cg14730805	-0.00374303	0.00774419	0.630073
cg14730811	-0.00195462	0.00691267	0.778033
cg14730815	-0.00117496	0.00194318	0.546981
cg14730919	0.00689314	0.00805101	0.394248
cg14730974	-0.00180864	0.00306896	0.557166
cg14730984	-0.00304667	0.00520974	0.560194
cg14731044	-0.000884341	0.00344864	0.798223
cg14731091	0.00774312	0.00599499	0.199917
cg14731191	-0.00902935	0.00673083	0.183252
cg14731391	0.00286959	0.0080245	0.721506
cg14731400	0.00228054	0.00295307	0.442054
cg14731407	0.00426543	0.0108704	0.69573
cg14731413	-0.000709238	0.00381642	0.853004
cg14731414	-0.0163125	0.00706111	0.0232447
cg14731458	-0.00220138	0.00731447	0.764161
cg14731462	-0.025927	0.0164922	0.119562
cg14731570	-0.00134999	0.00220533	0.542037
cg14731653	0.000690972	0.00227729	0.762295
cg14731657	0.00351896	0.00393332	0.37344
cg14731698	0.000100639	0.00386862	0.979306
cg14731718	-0.00260746	0.00517681	0.615759
cg14731761	-0.00418675	0.00705433	0.554386
cg14731765	-0.0015624	0.0113411	0.890745
cg14731799	-0.00651359	0.00665199	0.330199
cg14731892	0.00235749	0.00240582	0.329847
cg14731898	0.000663582	0.00600357	0.912243
cg14731933	-0.00474044	0.00310194	0.130086
cg14731942	-0.00096605	0.00301192	0.749175
cg14732013	0.00129326	0.00372468	0.729269
cg14732015	-0.00203389	0.00393152	0.606239
cg14732054	0.0191822	0.0191774	0.319964
cg14732115	0.0109662	0.00765887	0.155777
cg14732116	-0.00461039	0.00279278	0.10238
cg14732136	5.23199e-05	0.0014881	0.972034
cg14732248	0.00399483	0.00275186	0.150187
cg14732324	0.000653907	0.00303827	0.830097
cg14732337	0.00144884	0.00461439	0.754286
cg14732376	0.0105092	0.00731815	0.154575
cg14732445	0.00555684	0.00441633	0.211668
cg14732467	-0.032327	0.0133647	0.0176541
cg14732475	-0.00433696	0.00416443	0.300562
cg14732488	0.00617743	0.0105728	0.560545
cg14732528	0.00063706	0.00112909	0.574053
cg14732540	-0.00427659	0.00421517	0.313123
cg14732547	0.0103339	0.00497817	0.0408592
cg14732572	0.00603038	0.00482029	0.214273
cg14732602	-0.00411873	0.00514322	0.425424
cg14732655	0.00169649	0.00743141	0.819959
cg14732699	-0.00124692	0.00491097	0.800168
cg14732716	-0.00167475	0.00256528	0.515572
cg14732729	0.00383601	0.0051189	0.455649
cg14732789	0.00858553	0.00861376	0.321663
cg14732815	-0.00545722	0.00694617	0.434211
cg14732828	-0.00196227	0.00173627	0.261514
cg14732852	0.000531737	0.00452273	0.906679
cg14732874	-0.004285	0.00385515	0.269415
cg14732907	0.00573006	0.00416542	0.172469
cg14732957	0.00303713	0.0118585	0.798467
cg14732966	0.0123153	0.00820072	0.136786
cg14732969	0.00298598	0.00249954	0.235485
cg14732998	-0.00273735	0.00160821	0.0923065
cg14733016	-0.00206731	0.00401158	0.607625
cg14733031	-0.00688779	0.014605	0.638389
cg14733042	0.00368133	0.00443784	0.409074
cg14733048	0.00218846	0.00159218	0.172815
cg14733053	-0.00592651	0.00452457	0.193695
cg14733103	0.00751547	0.00649884	0.25067
cg14733147	-0.0165876	0.0107077	0.124982
cg14733356	0.0021966	0.00625618	0.726355
cg14733372	-0.00812474	0.00446591	0.0723084
cg14733468	0.00602328	0.00895916	0.503172
cg14733522	0.00130171	0.00471498	0.783141
cg14733524	-0.00172659	0.00402502	0.669009
cg14733535	-0.000774922	0.00137275	0.573864
cg14733594	-0.0139742	0.0133493	0.298084
cg14733607	-0.0266932	0.011917	0.0276443
cg14733624	-0.00041861	0.00326288	0.898212
cg14733672	-0.000782649	0.00125779	0.53541
cg14733720	-0.00850471	0.0072466	0.243753
cg14733725	0.00149267	0.00409666	0.716471
cg14733743	0.00704026	0.00383438	0.0697606
cg14733834	-0.000904383	0.0030702	0.769025
cg14733855	-0.00336049	0.00140064	0.0185631
cg14733867	-0.00623677	0.00819858	0.448885
cg14733901	-0.0110499	0.0064891	0.092168
cg14733902	-0.00914011	0.00455812	0.0480457
cg14733953	-0.000123245	0.00207248	0.952716
cg14733958	0.000826788	0.00298924	0.782753
cg14733989	0.00111943	0.00137614	0.418178
cg14734059	0.00562881	0.00583294	0.337218
cg14734143	-0.00270609	0.00480648	0.574878
cg14734200	-0.00211532	0.00375145	0.574295
cg14734340	-0.024318	0.0150954	0.110812
cg14734341	-0.00626377	0.010131	0.538007
cg14734470	0.0306854	0.0312006	0.328094
cg14734506	-0.00130592	0.00132971	0.328769
cg14734529	-0.000179161	0.001338	0.893789
cg14734551	-0.00785324	0.00852898	0.359716
cg14734630	-0.00010221	0.00097697	0.916918
cg14734668	-0.00285062	0.00825792	0.730778
cg14734721	-0.00758772	0.00534501	0.1593
cg14734737	0.000913871	0.00170368	0.593044
cg14734794	0.00208012	0.00358621	0.563391
cg14734841	0.0134802	0.00768872	0.0830833
cg14734879	0.00230985	0.00551939	0.676614
cg14734903	3.56818e-05	0.00500951	0.994333
cg14734904	0.00248057	0.00310846	0.427039
cg14734913	-0.0004689	0.00335322	0.889113
cg14734925	-0.00117299	0.00388467	0.763408
cg14734944	0.00866512	0.00911197	0.344259
cg14734952	0.00598993	0.00771673	0.439721
cg14734993	-0.0243217	0.0185823	0.194027
cg14734994	0.00101403	0.00354404	0.775465
cg14735070	-0.0133663	0.0086876	0.127544
cg14735087	-0.00325737	0.00492075	0.509742
cg14735166	-0.00126259	0.00342675	0.713431
cg14735196	0.000735416	0.00136993	0.592757
cg14735227	0.000764376	0.00127852	0.551487
cg14735242	0.00139357	0.00135253	0.305704
cg14735243	-0.0171618	0.00920477	0.065631
cg14735290	-0.0128722	0.0106928	0.231925
cg14735309	-0.00275907	0.0052488	0.600463
cg14735313	-0.00832147	0.00793642	0.297305
cg14735329	0.00195823	0.00419939	0.642157
cg14735347	0.00276007	0.00525586	0.60082
cg14735364	-0.00876779	0.00773862	0.26033
cg14735379	-0.0054291	0.00362517	0.137853
cg14735390	-0.00729272	0.0050386	0.151387
cg14735508	-0.00470319	0.0090369	0.604077
cg14735551	-0.00127951	0.00254767	0.616775
cg14735573	0.00169263	0.00480326	0.725397
cg14735587	-0.00567576	0.00588774	0.33772
cg14735635	-0.0065098	0.0125371	0.604909
cg14735658	0.00648346	0.00533107	0.227212
cg14735689	0.000774064	0.00130485	0.554572
cg14735704	0.00486998	0.00627228	0.439601
cg14735709	-0.00293939	0.00452469	0.51764
cg14735734	-0.00274229	0.00413515	0.508977
cg14735741	0.00083906	0.00643697	0.89659
cg14735779	-0.000668638	0.00330724	0.840252
cg14735825	-0.00684203	0.00560544	0.225534
cg14735861	0.000274896	0.00194964	0.888197
cg14735905	-0.00610526	0.00819441	0.458248
cg14736058	-0.000727222	0.0034629	0.834155
cg14736083	-0.0105139	0.0119984	0.383293
cg14736087	-0.0100491	0.00762677	0.191093
cg14736108	-0.000999643	0.00554346	0.857314
cg14736111	0.00627828	0.00583955	0.285289
cg14736172	0.0013265	0.00116084	0.256295
cg14736193	0.00133181	0.00156225	0.396279
cg14736210	0.00318908	0.00475344	0.504062
cg14736248	0.00433614	0.00787327	0.583222
cg14736302	0.00370706	0.0106333	0.728213
cg14736318	-0.000679705	0.00523509	0.896996
cg14736327	0.00322676	0.00461002	0.485829
cg14736365	0.00504684	0.00869235	0.563006
cg14736373	-0.00483169	0.00732908	0.511477
cg14736458	0.0031226	0.00592924	0.599781
cg14736496	-0.00814256	0.00898474	0.367298
cg14736640	0.00571148	0.00544314	0.296947
cg14736651	0.00587882	0.00998541	0.557561
cg14736813	0.00176511	0.00951208	0.853217
cg14736819	0.00143951	0.00340729	0.673718
cg14736837	0.0016132	0.00713684	0.821702
cg14736874	1.28048e-05	0.00462629	0.997798
cg14736905	-0.00386078	0.00451079	0.394404
cg14736971	-0.00166016	0.00372681	0.657091
cg14737009	0.000952729	0.00371171	0.79803
cg14737016	0.0114041	0.00489247	0.0220683
cg14737082	0.00538173	0.00373635	0.153351
cg14737125	0.000632085	0.00706895	0.928956
cg14737131	0.00355371	0.00272315	0.195334
cg14737164	0.0719752	0.0399359	0.0749661
cg14737169	0.00375606	0.00668727	0.575783
cg14737211	0.00396203	0.00437356	0.367489
cg14737251	0.00458906	0.00379829	0.230247
cg14737257	0.00482889	0.00470388	0.307466
cg14737263	0.00477615	0.0068489	0.487437
cg14737286	0.00229796	0.00319277	0.473615
cg14737287	-0.00144976	0.00369031	0.695386
cg14737296	-0.0053687	0.00522146	0.306706
cg14737312	-0.00260921	0.00394538	0.510146
cg14737320	0.00751672	0.00531002	0.16047
cg14737370	0.000115921	0.00494107	0.981336
cg14737484	0.00320798	0.00644122	0.619713
cg14737553	0.00915977	0.0076774	0.23608
cg14737571	0.00568867	0.00425471	0.184699
cg14737574	0.0032412	0.00513629	0.52967
cg14737592	-0.00116182	0.00161787	0.474609
cg14737600	-0.00131939	0.00116669	0.26121
cg14737613	0.00248971	0.00528102	0.638504
cg14737617	-0.00232458	0.0111804	0.835781
cg14737659	-0.00891181	0.0282251	0.752955
cg14737671	-0.00527695	0.00800496	0.511502
cg14737694	-0.00656572	0.00735444	0.374451
cg14737704	0.00591076	0.00544055	0.280291
cg14737775	-0.00861089	0.00475032	0.0733279
cg14737816	-0.00131615	0.00377266	0.728033
cg14737877	4.22133e-05	0.00892359	0.996236
cg14737905	-0.000920942	0.0014201	0.518368
cg14737941	-0.000398928	0.00493502	0.935758
cg14737977	0.00171185	0.00420464	0.68491
cg14737994	-0.00293695	0.0112945	0.795452
cg14738121	-0.000535946	0.0012392	0.666452
cg14738170	0.00639987	0.00615813	0.301565
cg14738231	-0.00349214	0.00423173	0.4115
cg14738236	0.00444027	0.00780069	0.570677
cg14738329	0.00199767	0.00459918	0.665107
cg14738331	-0.049353	0.0262345	0.0632861
cg14738348	0.00326773	0.00547422	0.552104
cg14738357	0.00170129	0.00409613	0.678914
cg14738402	-0.000604567	0.00429378	0.888353
cg14738439	-0.00431526	0.00344238	0.213357
cg14738448	-0.00126754	0.00150825	0.402985
cg14738493	0.000488943	0.00535716	0.927489
cg14738587	0.0231001	0.01029	0.02731
cg14738611	0.00341736	0.00623385	0.584963
cg14738627	-0.00520824	0.00524184	0.323178
cg14738632	-0.00595902	0.00862447	0.491441
cg14738643	0.000822881	0.00154293	0.595169
cg14738670	-0.019926	0.0145804	0.175264
cg14738756	0.0211929	0.0106123	0.0489492
cg14738766	-0.00719062	0.00771082	0.35364
cg14738806	-5.49374e-05	0.00479754	0.99089
cg14738823	-0.010088	0.010997	0.361497
cg14738845	-0.00382735	0.00354854	0.283761
cg14738921	0.0171269	0.00560659	0.00298935
cg14739038	-0.00596498	0.00453899	0.192245
cg14739039	-0.000179033	0.0014007	0.898589
cg14739080	0.00219393	0.00487598	0.653868
cg14739103	0.00639752	0.00505756	0.209269
cg14739104	0.00577047	0.00557876	0.303833
cg14739123	-0.00685115	0.00676884	0.314268
cg14739151	0.000648931	0.00162969	0.691464
cg14739153	-0.00218953	0.00671001	0.744975
cg14739251	-0.00554521	0.00453225	0.224444
cg14739284	-0.00261805	0.00509336	0.608547
cg14739316	0.00279588	0.00413506	0.500745
cg14739393	-0.00632971	0.00383224	0.102201
cg14739437	-0.0258141	0.0121306	0.0361636
cg14739477	-0.00081509	0.00424778	0.848279
cg14739500	-0.000228822	0.00395997	0.954053
cg14739522	-0.00521764	0.00585724	0.375493
cg14739524	0.00176102	0.00372734	0.63778
cg14739613	0.00499794	0.0107306	0.642548
cg14739645	0.00321493	0.00465364	0.491504
cg14739661	-0.00202293	0.00470607	0.668364
cg14739664	0.00447761	0.0088913	0.615819
cg14739776	-0.00122854	0.00444913	0.783103
cg14739792	-0.000241353	0.00143502	0.866826
cg14739799	0.00518885	0.0044437	0.246123
cg14739840	-0.00361625	0.0035698	0.313864
cg14739859	0.0102667	0.00372464	0.00711858
cg14739885	0.000602349	0.00111846	0.591573
cg14739926	0.000196298	0.00648989	0.97594
cg14739929	0.00489787	0.00655224	0.456771
cg14739940	0.0103393	0.00544135	0.0607277
cg14740036	-0.017491	0.0119544	0.147032
cg14740106	-0.00699757	0.00395761	0.0805449
cg14740130	-0.00238915	0.00668453	0.721647
cg14740204	-0.00133077	0.00162088	0.413882
cg14740239	0.00301113	0.00166161	0.0734092
cg14740254	-0.00672752	0.00607861	0.271452
cg14740295	0.0134671	0.0101132	0.18646
cg14740326	-0.00107628	0.00179106	0.549456
cg14740417	0.024862	0.0134826	0.0685851
cg14740534	0.00306001	0.00465402	0.512596
cg14740571	0.0139799	0.0107895	0.198508
cg14740607	0.00497366	0.00468101	0.29094
cg14740657	-0.0288114	0.0168853	0.0915195
cg14740729	-0.0160883	0.0222092	0.470766
cg14740789	0.000985773	0.00461686	0.831424
cg14740814	-0.0232088	0.00974896	0.0194656
cg14740860	-0.00276733	0.0043519	0.526517
cg14740883	0.00610924	0.00675956	0.368602
cg14740893	-0.00209493	0.00145531	0.153596
cg14740901	-0.0062119	0.00737718	0.402073
cg14740921	-0.00273777	0.00518831	0.599064
cg14740952	-0.00351113	0.00248356	0.161004
cg14740976	-0.00496731	0.00873747	0.571156
cg14741053	0.00265674	0.00479849	0.581231
cg14741141	-0.000661699	0.00137866	0.632461
cg14741143	-0.00219463	0.0113824	0.847558
cg14741147	0.0957707	0.051358	0.0655854
cg14741153	-0.0159297	0.00824921	0.0567318
cg14741228	-0.00183386	0.00439411	0.677453
cg14741236	-0.00077355	0.0043575	0.859511
cg14741240	-0.00522279	0.00530292	0.32741
cg14741268	0.00501354	0.00575477	0.386045
cg14741366	-0.0157504	0.00787408	0.0485886
cg14741396	0.00197976	0.00367655	0.591618
cg14741399	-0.00131052	0.0045841	0.775646
cg14741406	-0.00108859	0.0088451	0.902333
cg14741423	-0.0343089	0.0249592	0.172787
cg14741453	-0.000188137	0.00435198	0.965617
cg14741467	0.00528789	0.00580722	0.365038
cg14741564	-0.00121486	0.00615274	0.843936
cg14741581	-0.0053014	0.0101391	0.602394
cg14741626	-0.00142105	0.0066715	0.831823
cg14741653	-0.00826547	0.00400212	0.0418735
cg14741666	0.000784441	0.00121037	0.518628
cg14741685	-0.00959105	0.00436961	0.0308308
cg14741691	-0.000962686	0.0134568	0.943133
cg14741713	0.0144668	0.0275652	0.601044
cg14741792	0.00277203	0.00599926	0.64519
cg14741795	-0.000263931	0.00693963	0.969749
cg14741811	0.00143772	0.0061638	0.816114
cg14741855	0.0023156	0.00346731	0.506005
cg14741870	0.0135753	0.0124519	0.278627
cg14741888	0.000125482	0.00133319	0.925229
cg14741889	0.00427928	0.00296362	0.152349
cg14741922	-0.00248707	0.00330848	0.454245
cg14741924	-0.00508545	0.00568005	0.373088
cg14741939	-0.000393656	0.00194939	0.840437
cg14741969	0.0284259	0.0109193	0.0108552
cg14742079	0.00575493	0.00676696	0.397412
cg14742148	0.00157397	0.00207285	0.449709
cg14742186	0.000911129	0.00676454	0.893166
cg14742187	-0.0122622	0.00677191	0.073632
cg14742198	0.00112551	0.00156775	0.474733
cg14742225	0.0107581	0.00774961	0.168616
cg14742234	-0.000942036	0.00658902	0.886644
cg14742251	0.00500866	0.00809468	0.537692
cg14742341	-0.00325191	0.00380545	0.395153
cg14742352	-0.00112069	0.00506912	0.825547
cg14742361	0.00293736	0.00788076	0.71026
cg14742429	-0.00365279	0.00387572	0.348557
cg14742445	-0.0103151	0.00753899	0.174762
cg14742497	0.0096049	0.00711508	0.180539
cg14742508	-0.00777365	0.00574097	0.179222
cg14742523	-0.00389959	0.0045961	0.398512
cg14742524	-0.006817	0.00401912	0.0934341
cg14742552	0.00556037	0.0048249	0.2523
cg14742628	0.0135143	0.00661588	0.0441091
cg14742661	0.00707699	0.00407631	0.0860819
cg14742690	0.000894849	0.0017676	0.613961
cg14742712	0.00481072	0.003142	0.129373
cg14742715	0.00106082	0.0127506	0.933885
cg14742755	-0.01774	0.0104934	0.094495
cg14742788	-0.000122809	0.00485746	0.979887
cg14742802	-0.00290517	0.00401004	0.470718
cg14742809	0.000635277	0.00140769	0.652903
cg14742851	-0.00132186	0.00847656	0.876439
cg14742901	-0.00143387	0.00564063	0.799938
cg14742920	-0.00589106	0.00603874	0.331995
cg14742937	0.00629475	0.00969217	0.517747
cg14742940	0.00714934	0.00791918	0.369131
cg14742965	0.0256774	0.0140696	0.0714276
cg14742970	0.00220746	0.00357708	0.538774
cg14743050	-0.00229086	0.00337433	0.498998
cg14743055	0.00155144	0.00138031	0.264114
cg14743071	0.00131433	0.0081629	0.872457
cg14743085	-0.000499997	0.00201866	0.80496
cg14743087	-0.00505505	0.00575217	0.381926
cg14743124	-0.000966151	0.0056268	0.864068
cg14743125	0.00167185	0.00377301	0.658786
cg14743206	-0.00902333	0.00651742	0.169748
cg14743210	-0.0125568	0.0105136	0.235593
cg14743291	-0.00053318	0.00207754	0.798063
cg14743309	0.00143612	0.00187258	0.445206
cg14743310	-0.0125364	0.00900751	0.167541
cg14743339	0.000599496	0.0070236	0.932176
cg14743346	0.00178106	0.00506786	0.726106
cg14743352	-0.00201766	0.00257996	0.436308
cg14743507	-0.000519162	0.0011031	0.639077
cg14743520	0.00245344	0.00558152	0.661343
cg14743534	-0.000368018	0.00790955	0.962996
cg14743593	3.19224e-05	0.00117749	0.978434
cg14743683	0.00503969	0.00657975	0.445786
cg14743687	0.00165328	0.00696216	0.812853
cg14743695	-0.0203361	0.0172337	0.241209
cg14743702	-0.00184146	0.00611003	0.763842
cg14743708	-0.00406403	0.00760136	0.594259
cg14743710	-0.00363626	0.00569475	0.524807
cg14743748	-0.0191684	0.0118561	0.109553
cg14743808	0.00158069	0.00129997	0.227297
cg14743812	0.0327609	0.0182385	0.0759259
cg14743859	0.0126042	0.00762353	0.101868
cg14743902	-0.0128264	0.00820767	0.121745
cg14743983	-0.00246889	0.00392203	0.530677
cg14744050	0.00989579	0.00553264	0.0771568
cg14744108	0.00746865	0.00552052	0.179597
cg14744121	-0.0195723	0.00679508	0.0050004
cg14744141	-0.00330365	0.00404758	0.416613
cg14744155	-0.00518965	0.00701942	0.461698
cg14744160	0.00166838	0.00182951	0.364326
cg14744161	-0.0121165	0.0162019	0.456572
cg14744374	-0.00314713	0.00378284	0.407716
cg14744463	-0.00822138	0.00582936	0.162005
cg14744511	-0.000382605	0.00469748	0.935272
cg14744517	-0.011212	0.00896043	0.214186
cg14744537	0.00010319	0.00200447	0.959061
cg14744541	0.00321013	0.00544708	0.557167
cg14744579	0.0038589	0.0042394	0.365208
cg14744599	0.00315001	0.00331434	0.344534
cg14744604	-0.00429088	0.0042868	0.319626
cg14744741	-0.00261977	0.00453229	0.564742
cg14744743	-0.00814842	0.00963964	0.40026
cg14744747	0.000961466	0.00368982	0.795038
cg14744768	-0.00106933	0.00127004	0.402113
cg14744772	-0.00377471	0.00343716	0.275145
cg14744814	-0.0162492	0.0176052	0.35857
cg14744828	-0.000763108	0.00131566	0.5634
cg14744841	0.00258291	0.00468747	0.58303
cg14744870	0.00774995	0.00756128	0.308227
cg14744898	0.0115476	0.00608316	0.0609732
cg14744919	-0.00375847	0.0138301	0.78645
cg14744946	0.00185424	0.00491915	0.707133
cg14744970	-0.00394721	0.00988015	0.690497
cg14745195	0.00438144	0.00797435	0.58411
cg14745270	0.00102423	0.00305315	0.73808
cg14745300	0.00604486	0.00629212	0.339364
cg14745370	-0.00348216	0.00362655	0.339623
cg14745383	0.000198943	0.00305829	0.948283
cg14745451	-0.00585435	0.00444839	0.191611
cg14745517	0.00040258	0.00408456	0.921713
cg14745545	-0.00843957	0.00963548	0.383505
cg14745607	-0.0089433	0.00510649	0.083408
cg14745622	-0.0126648	0.00629557	0.0473467
cg14745722	-0.0246638	0.00908081	0.00796908
cg14745748	-0.00765169	0.00347367	0.0302543
cg14745824	0.00787402	0.00979718	0.423759
cg14745847	-0.00462268	0.00455915	0.313425
cg14745871	-0.000718401	0.00183951	0.697093
cg14745896	-0.00512865	0.0066335	0.441533
cg14745925	-0.000387075	0.00373428	0.917682
cg14746118	0.00140013	0.00555793	0.8017
cg14746207	0.00244601	0.00480503	0.612004
cg14746274	-0.00218266	0.00504307	0.666228
cg14746276	-0.00329462	0.00429275	0.444871
cg14746283	-0.003188	0.00410952	0.439995
cg14746334	0.00141072	0.00654447	0.829836
cg14746387	0.000561653	0.00565476	0.92111
cg14746405	-0.000397549	0.00423054	0.925348
cg14746493	0.00276475	0.00399935	0.491219
cg14746521	-0.00376418	0.00341916	0.273973
cg14746537	-0.00194704	0.00504101	0.700263
cg14746605	-0.00501682	0.0117937	0.671608
cg14746637	0.000913057	0.00529288	0.86344
cg14746643	-0.00468214	0.00972528	0.631413
cg14746668	-0.015654	0.0131006	0.235373
cg14746717	-0.0103466	0.0072458	0.156889
cg14746732	0.000777505	0.00152087	0.610488
cg14746738	-0.00103202	0.00179833	0.567531
cg14746758	-0.000333838	0.00916225	0.971018
cg14746762	-0.00557287	0.00373972	0.139793
cg14746767	0.0136903	0.00839583	0.106589
cg14746775	0.00383619	0.00738727	0.604872
cg14746807	-0.00426346	0.00436542	0.331453
cg14746813	-0.00391649	0.00517174	0.450924
cg14746841	0.00180166	0.00434777	0.679611
cg14746868	-0.00234277	0.00414647	0.573525
cg14746884	0.0243184	0.015947	0.1309
cg14746921	-0.00365983	0.00570614	0.52296
cg14747011	-0.000439279	0.00118631	0.712067
cg14747059	-0.00809246	0.00829203	0.331804
cg14747072	0.0104577	0.00662819	0.118249
cg14747086	0.0083282	0.0127275	0.514614
cg14747115	0.00668223	0.00792263	0.401298
cg14747132	0.00801717	0.0101872	0.433431
cg14747166	0.0039888	0.00331384	0.231979
cg14747208	0.00527696	0.00484038	0.278637
cg14747209	-0.000908493	0.00539285	0.866611
cg14747218	-0.00508175	0.00342717	0.141746
cg14747225	0.000723028	0.00228491	0.75243
cg14747228	-0.00720211	0.00422665	0.0919552
cg14747239	0.00339003	0.0031316	0.282011
cg14747273	-0.00338004	0.00499016	0.499986
cg14747322	-0.000205413	0.0016127	0.89894
cg14747453	0.00268089	0.00653619	0.682696
cg14747461	-0.00116731	0.00607327	0.848029
cg14747473	0.00923675	0.00529993	0.0849006
cg14747498	0.00407975	0.00506211	0.422475
cg14747518	-0.00601335	0.00479767	0.213422
cg14747550	0.00855976	0.00612663	0.165925
cg14747563	-0.000907646	0.00197614	0.647163
cg14747566	0.0194638	0.0311024	0.533085
cg14747580	-0.00134563	0.00132474	0.312554
cg14747662	-0.00875169	0.00831621	0.295546
cg14747669	0.00519211	0.0110131	0.638501
cg14747714	0.00440939	0.00257049	0.089833
cg14747775	-0.0187301	0.0181169	0.304073
cg14747787	0.00524148	0.004997	0.297117
cg14747813	-0.00863512	0.00769378	0.264801
cg14747819	0.000715486	0.00501798	0.886948
cg14747825	0.0116899	0.0056622	0.0419432
cg14747847	0.003445	0.0124497	0.782657
cg14747866	-0.00167193	0.00874132	0.848762
cg14747903	-0.00218254	0.00510294	0.669925
cg14747956	-0.000167705	0.00133048	0.899984
cg14747961	0.0109347	0.00876444	0.215516
cg14748160	0.00204301	0.00135687	0.13577
cg14748181	-0.00516315	0.00448838	0.253157
cg14748193	-0.00563802	0.00837702	0.502709
cg14748210	-0.00323227	0.00584366	0.581597
cg14748302	-0.0117546	0.0103506	0.259226
cg14748314	-0.00814357	0.0189499	0.668445
cg14748380	0.0297053	0.0156662	0.0612603
cg14748407	-0.000936838	0.00769438	0.903373
cg14748455	-0.00138466	0.00536843	0.797072
cg14748515	-0.00482466	0.00486658	0.324246
cg14748564	-0.00053585	0.00739784	0.942423
cg14748568	-0.00760814	0.0122456	0.536029
cg14748636	0.00126788	0.00741825	0.864688
cg14748682	0.000681283	0.00324754	0.834326
cg14748699	-0.00244643	0.0088344	0.782497
cg14748746	0.00226851	0.00541983	0.676571
cg14748752	-0.0052358	0.00584002	0.372439
cg14748795	0.00888024	0.00285205	0.00250165
cg14748856	-0.0014237	0.00834282	0.864895
cg14748957	0.00296482	0.00296399	0.319948
cg14748994	-0.00307334	0.00961081	0.749902
cg14749095	-0.00738747	0.00661422	0.267109
cg14749123	-0.00397432	0.00339164	0.244477
cg14749261	0.0138155	0.00561384	0.0158312
cg14749262	-0.0035051	0.00526884	0.507649
cg14749334	-0.00420607	0.00269764	0.122587
cg14749365	-0.00193422	0.00313162	0.538425
cg14749368	0.00137288	0.00485448	0.777996
cg14749396	-0.0028548	0.00383039	0.458098
cg14749417	-0.00136586	0.0035739	0.703262
cg14749448	0.0105671	0.00628751	0.0964184
cg14749573	0.0033941	0.00677773	0.617796
cg14749590	0.0132191	0.0115804	0.256794
cg14749662	-0.00225514	0.01356	0.8683
cg14749678	-0.00598457	0.00876548	0.496583
cg14749702	-0.00175444	0.00412324	0.671522
cg14749705	-0.00367937	0.00375373	0.32971
cg14749802	0.00603236	0.00489651	0.221279
cg14749877	0.00759504	0.00483968	0.120202
cg14749964	0.00117721	0.00664885	0.859877
cg14750037	0.0119252	0.00578897	0.0423882
cg14750066	-0.00177516	0.0039598	0.655055
cg14750129	-0.000643304	0.00502224	0.898373
cg14750144	-0.00867082	0.0101344	0.394577
cg14750167	0.0203307	0.00875351	0.0225365
cg14750190	-0.00101421	0.00131464	0.442515
cg14750192	0.00330445	0.00828884	0.691118
cg14750215	0.00369699	0.00901731	0.682823
cg14750231	-0.0024377	0.0149876	0.871173
cg14750263	-0.000388711	0.00136567	0.776604
cg14750269	-0.00173363	0.00670601	0.796617
cg14750274	0.0117966	0.00500584	0.020691
cg14750277	-0.000847587	0.00221487	0.70289
cg14750308	-0.0019087	0.00420448	0.650981
cg14750332	0.00177965	0.00212248	0.40406
cg14750341	-0.00510997	0.00668842	0.446932
cg14750367	0.00642962	0.00741631	0.388351
cg14750475	-0.0142697	0.00645319	0.0296397
cg14750501	-0.000473986	0.00219319	0.829403
cg14750528	-0.00519191	0.00394591	0.191708
cg14750543	-0.00367048	0.00456518	0.423579
cg14750551	0.000733388	0.00416854	0.860755
cg14750567	0.00695543	0.00349903	0.0499767
cg14750612	0.00305347	0.00437161	0.486742
cg14750616	-0.00165279	0.00420571	0.695291
cg14750637	0.000962952	0.0041936	0.818923
cg14750675	0.00116773	0.00893353	0.896304
cg14750721	0.00473935	0.00465921	0.311879
cg14750743	0.00518135	0.00676316	0.445683
cg14750746	0.0254048	0.00881586	0.00498078
cg14750751	-0.000145207	0.00171763	0.932822
cg14750757	-0.0105329	0.01055	0.320863
cg14750778	-0.015128	0.0106129	0.157611
cg14750782	-0.000252441	0.00443123	0.954701
cg14750824	-0.00264609	0.00418136	0.528504
cg14750836	0.0191949	0.0105403	0.0720308
cg14750948	-0.0296769	0.0191398	0.124644
cg14750963	-0.000880281	0.00155363	0.572448
cg14751023	-0.00762516	0.00664514	0.25433
cg14751084	-0.00364503	0.00351496	0.302607
cg14751087	0.00670935	0.0056888	0.241455
cg14751104	0.00035309	0.00541187	0.94813
cg14751158	-0.00513103	0.00547385	0.351163
cg14751181	0.00064769	0.00531391	0.903271
cg14751182	0.00796567	0.00513461	0.124444
cg14751188	0.00158425	0.0028295	0.576983
cg14751194	-0.00764211	0.00418615	0.071346
cg14751295	-0.000673427	0.00451775	0.881849
cg14751369	0.000327241	0.0192238	0.986457
cg14751398	-0.00116634	0.00232666	0.617431
cg14751481	-0.00352455	0.00855125	0.68123
cg14751492	-0.00592885	0.00357028	0.100391
cg14751494	-0.0111447	0.00586381	0.0606677
cg14751503	0.00113625	0.00253882	0.65559
cg14751544	0.000227187	0.00125447	0.856709
cg14751552	0.00137416	0.00191305	0.474491
cg14751553	0.000876102	0.00449132	0.845797
cg14751669	0.00509799	0.00741541	0.493605
cg14751721	-0.013049	0.0068434	0.0598464
cg14751824	0.00664145	0.00491361	0.179993
cg14751868	0.00966306	0.00449567	0.034378
cg14751891	-0.00518069	0.00695493	0.458343
cg14751914	-0.00131998	0.00326964	0.687417
cg14751934	0.00298656	0.00208007	0.154645
cg14752068	0.0405821	0.033178	0.224571
cg14752069	0.0119641	0.00458056	0.0106037
cg14752089	-0.0169503	0.0140933	0.232347
cg14752139	0.000436833	0.0043243	0.919769
cg14752176	-0.0018924	0.0048665	0.698328
cg14752227	0.000651849	0.026041	0.980087
cg14752243	-0.00196133	0.00624199	0.754109
cg14752245	-0.00810672	0.0160396	0.614542
cg14752278	0.00808761	0.00652424	0.218448
cg14752336	0.00398087	0.00219101	0.0726738
cg14752348	0.00195906	0.00624444	0.754479
cg14752356	0.00886192	0.00412208	0.034341
cg14752361	0.0307067	0.0209412	0.146164
cg14752362	0.00144557	0.00123854	0.246336
cg14752421	-0.00234249	0.00597404	0.695935
cg14752426	-0.00605795	0.00432974	0.165324
cg14752429	-0.00250205	0.00306422	0.416423
cg14752451	0.00459463	0.00255627	0.0757431
cg14752504	-0.000886908	0.00407703	0.828299
cg14752539	-0.00402004	0.00359043	0.265944
cg14752598	-0.0123803	0.00524736	0.0205459
cg14752603	-0.000982224	0.00179021	0.584642
cg14752630	-0.00462929	0.00972778	0.63535
cg14752651	0.0032284	0.00343204	0.349482
cg14752676	-0.00598109	0.0057065	0.297487
cg14752698	-0.0068794	0.00449582	0.129601
cg14752720	-0.0158186	0.014674	0.284012
cg14752804	0.00171793	0.00412799	0.678314
cg14752818	0.000852803	0.00423748	0.840971
cg14752861	0.010403	0.00694408	0.137723
cg14752877	-0.00767038	0.0121507	0.52952
cg14752908	0.00442673	0.00491708	0.370459
cg14752915	0.00215776	0.00619547	0.728471
cg14752965	0.000954139	0.00379224	0.801941
cg14752986	-0.000335229	0.0121331	0.978021
cg14752990	0.00920272	0.00642747	0.15579
cg14753042	0.00452965	0.00403925	0.2652
cg14753070	-0.00347799	0.00622233	0.57763
cg14753074	-0.00170657	0.00252412	0.500768
cg14753094	0.0180653	0.0106158	0.092376
cg14753161	-0.0023095	0.010765	0.83063
cg14753293	0.00173674	0.00369975	0.639943
cg14753334	-5.78919e-05	0.00683828	0.993265
cg14753339	0.0074232	0.00541876	0.174241
cg14753355	-0.0104662	0.00928143	0.262568
cg14753356	0.0445949	0.0133338	0.00121782
cg14753385	-0.000160897	0.00466133	0.972544
cg14753408	-0.00469064	0.00338993	0.169991
cg14753432	0.00613249	0.00439184	0.166166
cg14753458	-0.00191706	0.00498064	0.70125
cg14753487	-0.000575744	0.00774664	0.940925
cg14753493	-0.00212148	0.00420847	0.615467
cg14753523	-0.0088747	0.00920404	0.337609
cg14753571	0.0142887	0.0104814	0.176322
cg14753599	-0.00112211	0.00624408	0.857799
cg14753631	0.00211313	0.00465291	0.650851
cg14753681	-0.00404087	0.00445983	0.367408
cg14753691	0.012727	0.0082366	0.125932
cg14753757	-0.0045	0.00482942	0.354024
cg14753809	-0.00239691	0.00421901	0.571416
cg14753968	-0.00411424	0.00675839	0.544269
cg14754019	-0.00432482	0.00519106	0.407053
cg14754064	0.0113774	0.00714881	0.115122
cg14754080	-0.0142006	0.00727604	0.0541921
cg14754149	0.0212445	0.0103282	0.0426871
cg14754151	-0.00215746	0.00454888	0.636486
cg14754187	-0.00489454	0.00458088	0.288264
cg14754427	0.00432691	0.00630483	0.494358
cg14754439	0.00587122	0.00375578	0.121624
cg14754491	0.00194047	0.00143205	0.178916
cg14754494	0.00217563	0.00371492	0.559628
cg14754555	0.00609406	0.00638206	0.342287
cg14754556	0.0126642	0.0108013	0.24421
cg14754581	0.00390947	0.00693866	0.574589
cg14754637	-0.00190857	0.001117	0.0910806
cg14754650	0.0172197	0.0146002	0.241446
cg14754713	0.00128447	0.0046869	0.784692
cg14754741	0.00240841	0.00396551	0.545208
cg14754761	0.00234579	0.00133588	0.0826095
cg14754787	0.00548803	0.00456934	0.23299
cg14754824	-0.00370282	0.00429544	0.391038
cg14754871	-0.000360688	0.00766653	0.962584
cg14754879	0.0273755	0.0116699	0.0212587
cg14755009	0.000486742	0.00190711	0.799152
cg14755017	-0.00798688	0.00793236	0.316788
cg14755019	0.0114733	0.0116901	0.329089
cg14755054	-0.00307572	0.00599809	0.609403
cg14755066	-0.00136139	0.00509395	0.789905
cg14755112	-0.00360292	0.00347399	0.302557
cg14755119	-0.00377584	0.00320798	0.242399
cg14755147	-0.00646293	0.00640986	0.316116
cg14755186	0.00399802	0.00531539	0.453986
cg14755198	-0.00187193	0.00318367	0.558069
cg14755254	-0.0385387	0.0209835	0.0696807
cg14755258	-0.009215	0.00653438	0.162036
cg14755314	0.0187881	0.0126452	0.14095
cg14755316	0.00717678	0.0096876	0.460797
cg14755341	0.00861481	0.00531615	0.108744
cg14755414	0.0163375	0.010556	0.125326
cg14755415	0.00196718	0.00498525	0.694104
cg14755417	-0.00143751	0.0032141	0.655806
cg14755549	-0.00138296	0.00322888	0.669483
cg14755567	0.00232595	0.0109537	0.832335
cg14755609	-0.00666694	0.0042053	0.116512
cg14755660	0.000956096	0.00578952	0.869215
cg14755690	-0.0128608	0.0100143	0.202467
cg14755699	-0.00408764	0.00466194	0.383005
cg14755717	-0.0140035	0.00619637	0.0263214
cg14755760	0.00453772	0.00658998	0.49292
cg14755777	0.00304377	0.0063671	0.633816
cg14755831	-0.00456969	0.00814397	0.576163
cg14755852	-0.00127134	0.00237556	0.593894
cg14755900	-0.0122667	0.0123897	0.324883
cg14755918	-0.00332072	0.00836362	0.692308
cg14755992	-0.00418149	0.00403818	0.30331
cg14756006	0.00748001	0.0102048	0.465537
cg14756040	0.00366725	0.00367951	0.32169
cg14756052	3.8118e-05	0.00136145	0.977728
cg14756158	0.00116989	0.00614007	0.849334
cg14756197	-0.000712935	0.00205912	0.730004
cg14756202	0.0012551	0.00120446	0.300279
cg14756207	-0.00555769	0.0158192	0.726195
cg14756235	-0.0205431	0.0134361	0.129906
cg14756265	-0.00864728	0.00745852	0.249473
cg14756271	-0.00593587	0.00536813	0.271878
cg14756307	0.00395806	0.00503233	0.433697
cg14756332	0.000154496	0.00118146	0.896261
cg14756466	0.00297545	0.00754961	0.694458
cg14756480	0.00395408	0.00640158	0.538404
cg14756488	-0.00951046	0.0107744	0.379838
cg14756493	-0.00193467	0.00431438	0.654963
cg14756497	-0.00959799	0.00614835	0.122138
cg14756514	-0.0107003	0.00639678	0.0979662
cg14756524	-0.00260938	0.00352809	0.461534
cg14756530	-0.000906555	0.0013317	0.497837
cg14756613	-0.00242689	0.0103807	0.815698
cg14756623	-0.00554412	0.00879709	0.530201
cg14756640	-0.00207914	0.00472248	0.660837
cg14756668	0.00621064	0.00807808	0.444078
cg14756706	-0.00714601	0.00398747	0.0765903
cg14756724	-0.000167292	0.00225119	0.940932
cg14756757	-0.00844194	0.0125243	0.502068
cg14756776	0.00773583	0.00704931	0.275499
cg14756780	-0.00633243	0.00301265	0.0384487
cg14756795	-0.00492843	0.00386433	0.205576
cg14756878	0.00169572	0.00365658	0.643989
cg14756913	-0.0011925	0.00190315	0.532569
cg14756925	-0.0128302	0.011102	0.25098
cg14756932	-0.000987497	0.00792273	0.901095
cg14756999	-0.00330522	0.0037722	0.383331
cg14757107	0.00126363	0.0104199	0.903756
cg14757157	0.00900688	0.00740376	0.227074
cg14757173	0.00845642	0.00554503	0.130875
cg14757199	0.00407767	0.00643188	0.527759
cg14757228	-0.00750549	0.00622859	0.231469
cg14757267	-0.000272487	0.00160529	0.865606
cg14757280	0.00371779	0.00909048	0.683562
cg14757311	0.0126708	0.00928069	0.175683
cg14757312	-0.00362544	0.00526057	0.492549
cg14757331	-0.00553541	0.00382689	0.151644
cg14757344	0.000180133	0.00133636	0.893086
cg14757388	0.00522832	0.00795566	0.512798
cg14757462	0.00132299	0.00482104	0.784412
cg14757492	0.00242753	0.00542891	0.655879
cg14757543	-0.00204925	0.00247945	0.410784
cg14757545	0.0201154	0.00834522	0.0180402
cg14757546	0.0011509	0.00437582	0.793162
cg14757608	0.00214805	0.00795819	0.787863
cg14757661	0.00442684	0.00758159	0.560803
cg14757713	-0.000850402	0.00109921	0.441238
cg14757722	-0.00606132	0.00701773	0.39012
cg14757738	-0.0118018	0.0198067	0.552824
cg14757747	0.00336944	0.00561463	0.549988
cg14757759	-0.00876097	0.00587246	0.13935
cg14757776	-0.0021006	0.00610352	0.731554
cg14757898	0.0260202	0.0144093	0.0744088
cg14757937	0.000447959	0.00391754	0.909226
cg14757955	-0.00169386	0.00981622	0.8634
cg14757962	0.0147161	0.00975329	0.134965
cg14758012	-0.000807763	0.00362974	0.824415
cg14758065	0.00146737	0.00938102	0.876065
cg14758072	0.00120642	0.00528701	0.820037
cg14758105	-0.00582084	0.00769132	0.451211
cg14758135	0.00123613	0.00435034	0.776975
cg14758163	0.00702608	0.00462606	0.132438
cg14758173	0.0155586	0.009547	0.106783
cg14758204	0.0166016	0.0086088	0.0570614
cg14758218	0.0140418	0.0106537	0.190958
cg14758256	0.00765765	0.0101903	0.4544
cg14758286	0.0010795	0.00659188	0.870299
cg14758307	-0.00517958	0.00501949	0.304982
cg14758359	0.0240187	0.00992326	0.0175812
cg14758413	9.47476e-05	0.00131481	0.942718
cg14758440	-0.00191075	0.00390848	0.626163
cg14758445	0.000975796	0.00459829	0.832441
cg14758501	-0.0126803	0.00535768	0.0201644
cg14758525	0.00122206	0.00454338	0.788585
cg14758526	0.00599145	0.00464966	0.200961
cg14758556	0.00669614	0.00512663	0.194945
cg14758596	-0.0123082	0.0110604	0.268851
cg14758624	0.00632442	0.00527384	0.233704
cg14758757	-0.00261064	0.00798412	0.744469
cg14758788	0.000717753	0.00609848	0.906582
cg14758812	-0.014859	0.0182744	0.418376
cg14758854	0.00438651	0.00855307	0.60935
cg14758875	0.00979132	0.00924907	0.2927
cg14758937	-0.00834464	0.006494	0.202211
cg14758944	-0.00102345	0.0137317	0.940759
cg14758967	-0.0108105	0.00466835	0.0229267
cg14758976	-0.00289343	0.0124982	0.817464
cg14759043	0.00941578	0.00817837	0.252762
cg14759058	0.00876599	0.0173321	0.6143
cg14759064	0.000641602	0.00241723	0.791307
cg14759078	-0.00195191	0.00294681	0.509479
cg14759154	-0.00332856	0.0040031	0.40797
cg14759233	-0.00498724	0.00340886	0.147065
cg14759239	0.00197821	0.00341236	0.563603
cg14759277	-0.000882479	0.00189209	0.642091
cg14759284	0.00039584	0.00400001	0.921398
cg14759366	-0.00626658	0.00615456	0.311405
cg14759371	-0.000106204	0.00669118	0.987373
cg14759378	0.00731678	0.00529632	0.170668
cg14759472	0.00334809	0.00625796	0.594005
cg14759482	0.00126141	0.00827579	0.879207
cg14759494	0.00453032	0.00380746	0.23734
cg14759548	-0.00302089	0.00928129	0.745598
cg14759549	0.0180926	0.0125984	0.154559
cg14759557	0.00639205	0.00582208	0.275278
cg14759565	0.0173265	0.00836216	0.0412246
cg14759735	0.0018531	0.00570002	0.745884
cg14759740	0.000176773	0.00154225	0.90901
cg14759787	0.00323641	0.00521791	0.536715
cg14759866	0.0167118	0.0108105	0.125764
cg14759931	-0.00265611	0.0113201	0.815042
cg14759944	-0.00849403	0.00503234	0.095015
cg14759964	-0.000185086	0.00352288	0.95822
cg14759977	-0.00877636	0.0160773	0.586541
cg14760010	-0.00632655	0.00475358	0.186699
cg14760020	0.0197734	0.0158233	0.214782
cg14760128	-0.00723184	0.0066052	0.276595
cg14760149	0.00705456	0.00781614	0.369249
cg14760176	-0.00265493	0.00350394	0.450679
cg14760221	0.0146204	0.0110063	0.187533
cg14760355	0.00427857	0.00193764	0.0298644
cg14760357	-0.00686142	0.00819978	0.405008
cg14760401	-0.00186964	0.00424513	0.660726
cg14760424	-0.00333173	0.010518	0.752181
cg14760438	-0.00945062	0.00433371	0.0319028
cg14760482	-0.0104028	0.00915288	0.258845
cg14760498	-0.00629253	0.00386514	0.107136
cg14760507	-0.0217096	0.0128644	0.0950747
cg14760590	-0.0161407	0.012274	0.191956
cg14760619	0.023709	0.0114403	0.0411868
cg14760620	0.000604055	0.00194718	0.757135
cg14760640	-0.00126783	0.00570304	0.824595
cg14760656	-0.00776569	0.00693389	0.265813
cg14760714	-0.00206823	0.00153346	0.180924
cg14760754	0.00231791	0.0037815	0.541502
cg14760788	0.0127251	0.00675333	0.0628679
cg14760790	0.00993626	0.00891339	0.268025
cg14760797	-0.00344762	0.00664847	0.605385
cg14760861	0.00282564	0.00306414	0.358993
cg14760880	-0.00661796	0.00576926	0.254482
cg14760884	0.000152873	0.00508116	0.976067
cg14760916	-0.00213413	0.00420422	0.613008
cg14760951	-0.00446908	0.00205028	0.0319781
cg14760973	0.00037595	0.00472225	0.936728
cg14761019	0.0180976	0.0142099	0.2062
cg14761058	0.00197821	0.00354549	0.578311
cg14761175	0.00271131	0.0031397	0.390206
cg14761227	0.00661533	0.00519875	0.206591
cg14761242	-0.0164585	0.00779855	0.0376898
cg14761246	-0.00373624	0.00370344	0.315841
cg14761252	-0.0011763	0.00177377	0.508979
cg14761318	0.00063646	0.00360804	0.860389
cg14761389	-0.000468545	0.0036698	0.8987
cg14761417	0.00222095	0.0129133	0.863846
cg14761438	-0.00534307	0.00945506	0.573459
cg14761454	-0.0121296	0.00979232	0.218794
cg14761514	-0.00160043	0.00923168	0.862769
cg14761541	-0.0132269	0.0136486	0.335181
cg14761693	-0.00130202	0.00480867	0.787214
cg14761754	0.00315322	0.00663983	0.636052
cg14761765	-0.0184215	0.00818557	0.02694
cg14761772	0.00336791	0.00127135	0.00958434
cg14761773	0.0022226	0.00185059	0.233002
cg14761799	-0.00555469	0.00423664	0.193271
cg14761876	0.00575825	0.00406961	0.160656
cg14761901	0.000531874	0.00169807	0.754861
cg14761904	0.00463537	0.00863378	0.592715
cg14761915	0.00179071	0.008948	0.84185
cg14761923	-0.00541151	0.00359293	0.13565
cg14761989	-0.00434949	0.0122902	0.724271
cg14762010	-0.00262808	0.00165627	0.116198
cg14762024	0.00010227	0.0014778	0.944986
cg14762062	-0.00145696	0.00141345	0.305499
cg14762234	-0.00130437	0.00126915	0.306918
cg14762289	0.0118506	0.00766537	0.125735
cg14762316	-0.0126159	0.0059878	0.0380029
cg14762436	-0.00576752	0.00353204	0.106101
cg14762454	0.00259164	0.00500602	0.605978
cg14762495	-0.000677812	0.00612715	0.912169
cg14762507	0.00208118	0.00227824	0.363502
cg14762528	-0.00725749	0.00418054	0.0861013
cg14762623	0.00450336	0.00436161	0.3047
cg14762627	-0.00906219	0.00607126	0.13915
cg14762652	0.0026011	0.00486971	0.594608
cg14762670	-0.0012489	0.00270668	0.645655
cg14762722	-0.00362833	0.00446999	0.419173
cg14762784	-0.00942315	0.00728069	0.198998
cg14762788	0.00325111	0.00661853	0.624512
cg14762845	0.012539	0.00654399	0.0586354
cg14762856	-0.00128449	0.00180763	0.479236
cg14762896	0.000873789	0.0109004	0.936293
cg14762935	0.00725082	0.0147084	0.623276
cg14762973	0.000628488	0.00197607	0.751209
cg14762984	0.00016003	0.00936067	0.986399
cg14763035	-0.000265489	0.00381072	0.944617
cg14763036	-0.00683889	0.0100816	0.49935
cg14763096	0.00605358	0.00531609	0.257942
cg14763104	-0.00987582	0.00816279	0.229611
cg14763172	0.00165624	0.00461609	0.720616
cg14763173	0.00354279	0.00721891	0.624828
cg14763331	0.000473982	0.00573917	0.93437
cg14763363	-0.00248554	0.00346302	0.474843
cg14763408	-0.0142396	0.00957344	0.140523
cg14763422	0.00489422	0.00425636	0.253352
cg14763497	0.0225057	0.0129561	0.085914
cg14763548	-0.00548237	0.00334071	0.104391
cg14763562	-2.61188e-05	0.0025099	0.991721
cg14763577	-0.00762952	0.00534026	0.156677
cg14763604	0.00258791	0.00177416	0.148257
cg14763658	-0.00357249	0.00467588	0.44692
cg14763706	0.00065818	0.00413032	0.87376
cg14763763	-0.00399947	0.00756733	0.598485
cg14763798	0.00990933	0.00753576	0.191974
cg14763872	-0.00974611	0.00635143	0.128542
cg14763874	0.00645441	0.00563075	0.254823
cg14763906	0.00321225	0.00131945	0.016954
cg14763933	0.00978222	0.00402289	0.0170814
cg14763953	0.00370268	0.00580617	0.525334
cg14763972	-0.000452301	0.00141511	0.750021
cg14763985	0.0568011	0.0288435	0.0521022
cg14763992	-0.00209656	0.00186255	0.263414
cg14764050	0.000699206	0.000950616	0.463995
cg14764076	0.0154661	0.010717	0.152574
cg14764085	0.00185262	0.00658295	0.779051
cg14764154	0.0007082	0.00125159	0.572958
cg14764176	-0.00402027	0.00189108	0.0363438
cg14764203	-0.164937	0.0554167	0.00377728
cg14764300	0.00061294	0.00108797	0.574625
cg14764301	-0.000141044	0.00586471	0.980868
cg14764357	-0.00765097	0.00406741	0.063311
cg14764365	0.00360595	0.00326581	0.272572
cg14764459	-0.0246389	0.017111	0.153471
cg14764476	0.00594995	0.00601381	0.325221
cg14764512	-0.000399651	0.00103957	0.70159
cg14764542	0.00703586	0.00684527	0.306873
cg14764661	-0.00599124	0.00347019	0.0878088
cg14764666	-0.00145952	0.00463285	0.753487
cg14764745	-0.00738572	0.00786301	0.350177
cg14764768	-0.00642964	0.00320131	0.047698
cg14764775	0.00862787	0.00529954	0.107132
cg14764790	-0.00943634	0.0106544	0.378232
cg14764792	-0.00225352	0.00636524	0.724169
cg14764819	0.00125743	0.00415276	0.76277
cg14764833	-0.00432056	0.0050451	0.394137
cg14764842	-0.0171908	0.00829676	0.041227
cg14764876	0.00322487	0.00394639	0.416064
cg14764944	0.00460707	0.00517586	0.375864
cg14764953	-0.00916756	0.010015	0.362519
cg14764956	-0.00344733	0.00356051	0.335622
cg14765001	-0.000839787	0.00642951	0.896382
cg14765036	0.00720954	0.0121531	0.55457
cg14765087	0.00295723	0.0166402	0.859359
cg14765172	-0.00144012	0.00293656	0.625077
cg14765183	0.0116147	0.0124866	0.354854
cg14765220	-0.00362768	0.0106723	0.734739
cg14765230	-0.0147083	0.0103856	0.160282
cg14765337	-0.00597114	0.00414242	0.153044
cg14765383	-0.0017643	0.00312021	0.573229
cg14765389	-0.00252351	0.00589461	0.669633
cg14765392	0.0092129	0.00807485	0.257026
cg14765414	-0.00630733	0.0108602	0.562894
cg14765416	0.0108905	0.00595538	0.070874
cg14765434	-0.0181952	0.0116179	0.120946
cg14765465	-0.00410502	0.00505697	0.419148
cg14765492	-0.00273675	0.00530557	0.607284
cg14765599	-5.82947e-05	0.00188638	0.975418
cg14765646	-0.00188747	0.00222922	0.399488
cg14765649	0.00140115	0.00129736	0.283125
cg14765723	-0.00157677	0.00599527	0.793171
cg14765731	-0.0101353	0.00983054	0.305396
cg14765751	0.00986779	0.00741861	0.186948
cg14765791	0.0020072	0.00452465	0.658422
cg14765802	0.0109072	0.00794949	0.173571
cg14765818	-0.0109203	0.0137762	0.430111
cg14765834	0.00245496	0.00702885	0.727732
cg14765847	-0.00510984	0.00346723	0.144156
cg14765852	0.00472447	0.00439649	0.285524
cg14765881	0.00295559	0.00964828	0.760083
cg14765885	-0.00631344	0.00531753	0.238346
cg14765933	0.0263437	0.0113449	0.0225645
cg14765969	0.00322703	0.00385278	0.404558
cg14766073	0.0025885	0.00750899	0.731137
cg14766145	0.000493091	0.0050814	0.922919
cg14766148	0.00142931	0.00217628	0.513063
cg14766198	-0.000728912	0.00151648	0.631964
cg14766208	-0.0174479	0.0139825	0.215439
cg14766231	0.00484992	0.00434681	0.267605
cg14766448	0.0189645	0.0130142	0.148658
cg14766461	-0.00177254	0.00363254	0.626804
cg14766524	0.00465728	0.00502641	0.356718
cg14766563	0.0020486	0.00470592	0.664405
cg14766603	-0.00681686	0.00734815	0.356131
cg14766620	0.00269126	0.0130043	0.836531
cg14766621	0.00535225	0.00760129	0.483236
cg14766646	0.000198121	0.00570718	0.972387
cg14766654	-0.00111376	0.00493067	0.821821
cg14766675	0.00186702	0.00132315	0.161797
cg14766682	0.00479402	0.00540144	0.377233
cg14766700	-0.0018425	0.00631683	0.771225
cg14766704	-0.00574808	0.00789343	0.46844
cg14766769	0.00905982	0.00838202	0.282745
cg14766775	-0.0103294	0.00679863	0.132303
cg14766830	0.00460107	0.00377133	0.225758
cg14766860	0.0167151	0.0112668	0.141536
cg14766884	-0.0128225	0.014421	0.376371
cg14766885	-0.00540277	0.00648089	0.406763
cg14766964	-0.00131882	0.00191208	0.4922
cg14767069	-0.00488002	0.00584579	0.406121
cg14767114	-0.00309231	0.00506671	0.543241
cg14767165	-0.00317813	0.00305533	0.301133
cg14767187	0.0040104	0.00327766	0.224423
cg14767203	0.00764877	0.004199	0.0719573
cg14767216	-0.00606851	0.00508038	0.235529
cg14767228	0.00387021	0.00901449	0.668743
cg14767275	-0.00811726	0.00775407	0.298074
cg14767338	-0.0156623	0.0601748	0.795263
cg14767360	0.00129111	0.00380188	0.734977
cg14767402	0.00247744	0.00219293	0.261691
cg14767407	-0.00749716	0.00580095	0.19964
cg14767442	-0.00159404	0.00346072	0.646229
cg14767455	-0.00975122	0.0105643	0.358543
cg14767529	0.00599726	0.00530501	0.261377
cg14767547	-0.0115017	0.00614613	0.0646549
cg14767563	0.000405827	0.00841848	0.961662
cg14767619	-0.0069004	0.0105961	0.516621
cg14767639	0.00103992	0.00914444	0.909721
cg14767647	-0.00458212	0.00392642	0.2464
cg14767671	0.00981779	0.0103268	0.344385
cg14767768	-0.00258619	0.00454282	0.570625
cg14767790	0.00170088	0.00201716	0.401424
cg14767799	0.00242343	0.00399055	0.545239
cg14767833	-0.0109974	0.0059715	0.068935
cg14767912	-0.000104219	0.00466014	0.982209
cg14767917	0.0049	0.00444456	0.273297
cg14767944	-0.00180223	0.00153509	0.243588
cg14767950	0.00299692	0.00196144	0.130159
cg14768000	-0.00121684	0.00335783	0.717941
cg14768074	-0.00720711	0.00501362	0.154161
cg14768087	-0.0077501	0.00489238	0.116796
cg14768157	-4.86446e-05	0.00672742	0.994247
cg14768164	0.000601422	0.00503654	0.905224
cg14768206	-0.000935077	0.00549132	0.865183
cg14768245	0.00199723	0.00260028	0.444518
cg14768256	0.0114172	0.0133214	0.393768
cg14768260	-0.0132013	0.00756477	0.0844987
cg14768311	-0.00105898	0.00521806	0.839652
cg14768335	-0.000969712	0.00130465	0.45932
cg14768386	-0.00659231	0.00607962	0.281214
cg14768415	0.00199239	0.00478156	0.677937
cg14768426	0.0108885	0.0066598	0.105671
cg14768441	0.0154298	0.00951147	0.108373
cg14768459	0.0121722	0.00748144	0.107357
cg14768500	0.002494	0.00471204	0.597958
cg14768519	0.00099726	0.00156405	0.525399
cg14768545	-0.00812118	0.0155825	0.60357
cg14768558	-0.0041434	0.00363624	0.257634
cg14768592	-0.00413995	0.00347591	0.236877
cg14768598	-0.00058346	0.00321796	0.856543
cg14768765	-0.00135332	0.00512885	0.792508
cg14768782	-0.000668165	0.00105692	0.528926
cg14768785	0.000242275	0.00144294	0.867049
cg14768813	-0.00140207	0.00809091	0.862826
cg14768825	0.000161239	0.00748312	0.982859
cg14768836	0.00706947	0.00515218	0.17355
cg14768848	0.000538138	0.00205314	0.79386
cg14768866	-1.14473e-05	0.00425878	0.997861
cg14768892	0.0107997	0.00825192	0.194064
cg14768899	0.00362663	0.00556864	0.516595
cg14768907	0.00382503	0.0052246	0.466064
cg14768923	0.000429365	0.00405861	0.915992
cg14768930	0.00220844	0.00452909	0.627052
cg14768955	-0.000613813	0.00762565	0.93603
cg14768984	-0.0126045	0.00712188	0.0802588
cg14769021	-0.00324361	0.00716867	0.652057
cg14769026	0.00187066	0.00352031	0.596501
cg14769059	-0.00597584	0.00907699	0.512051
cg14769121	-0.00544885	0.00376901	0.151855
cg14769207	0.00558192	0.00291127	0.0584752
cg14769265	-0.00144326	0.00195114	0.461473
cg14769373	-0.00195515	0.00376588	0.604957
cg14769404	-0.00724492	0.00755421	0.340187
cg14769461	-0.00431649	0.00402465	0.286455
cg14769475	-0.00504565	0.00608036	0.408907
cg14769525	0.00733138	0.00581482	0.210748
cg14769534	0.00278668	0.00534754	0.603611
cg14769556	-0.0163285	0.00717878	0.0253926
cg14769570	0.00105735	0.00480356	0.826296
cg14769589	0.00126688	0.00257137	0.623476
cg14769691	-0.00959809	0.00915087	0.297142
cg14769706	0.00402276	0.00457484	0.381648
cg14769754	-0.00073741	0.00668299	0.912393
cg14769786	0.000277592	0.00247527	0.910966
cg14769792	0.000672385	0.00411718	0.870651
cg14769866	0.000934083	0.00212074	0.660702
cg14769892	0.00433058	0.00479243	0.368687
cg14769943	0.00614534	0.011334	0.589064
cg14769962	-0.00337131	0.00553262	0.54388
cg14769991	-0.0124191	0.0115423	0.284918
cg14769993	-0.00872749	0.00495826	0.0818899
cg14770000	-0.00220355	0.0020644	0.288742
cg14770089	0.000139907	0.0040134	0.972271
cg14770102	-0.0115287	0.00889624	0.198436
cg14770151	0.00317591	0.00459404	0.49121
cg14770173	-0.00872163	0.00540323	0.110116
cg14770221	0.000842655	0.00466665	0.857126
cg14770246	-0.00375729	0.00530447	0.480637
cg14770293	-0.000423096	0.00116044	0.716295
cg14770349	0.00114247	0.00423325	0.787892
cg14770351	-0.00598423	0.00627366	0.342794
cg14770361	-0.00752582	0.00530097	0.159266
cg14770389	-0.00410014	0.00521025	0.433458
cg14770527	-0.00576478	0.0151979	0.705379
cg14770562	0.00148167	0.0010696	0.169515
cg14770570	0.000112214	0.00556663	0.983963
cg14770633	-0.00706365	0.00461858	0.129794
cg14770636	0.00104946	0.00158106	0.508594
cg14770642	-0.00143786	0.00668497	0.830201
cg14770719	0.00721504	0.00621232	0.248653
cg14770721	0.00512957	0.00592289	0.388841
cg14770739	-0.00619997	0.00981335	0.529181
cg14770814	-0.00608511	0.00783569	0.439508
cg14770815	-0.00587869	0.00515908	0.257629
cg14770827	-0.00305025	0.00426139	0.476039
cg14770870	-0.000589357	0.00361718	0.870949
cg14770880	-0.00983882	0.00649851	0.133647
cg14770955	-0.00222889	0.00460183	0.629355
cg14770958	0.00140277	0.00125172	0.265513
cg14771070	0.00449263	0.00437648	0.307483
cg14771077	0.00590866	0.00785987	0.45423
cg14771090	-0.00438708	0.00402427	0.278655
cg14771144	-0.00348825	0.00836063	0.677543
cg14771233	0.00144622	0.00568733	0.799873
cg14771240	-0.00455518	0.00576257	0.431398
cg14771301	-0.0103767	0.00744573	0.166974
cg14771313	-0.00379294	0.0124427	0.761221
cg14771361	-0.0034435	0.00505385	0.497452
cg14771365	-0.00400416	0.00794838	0.615696
cg14771419	-0.0132312	0.00670817	0.0517395
cg14771437	0.00430694	0.006786	0.527302
cg14771451	0.00285787	0.00760446	0.70797
cg14771519	0.000299123	0.0114841	0.97928
cg14771605	0.00729782	0.0102847	0.479862
cg14771616	0.00272299	0.00443578	0.540903
cg14771658	-0.00205624	0.00234451	0.382879
cg14771666	-0.00214746	0.0038239	0.57584
cg14771689	0.0188016	0.0125292	0.137074
cg14771714	0.00380564	0.00807257	0.638514
cg14771727	-0.00517301	0.00375945	0.172352
cg14771733	-0.00150327	0.00644839	0.816214
cg14771734	0.00128021	0.00131603	0.33336
cg14771766	0.000949753	0.023666	0.96808
cg14771810	-0.00036227	0.00186892	0.846754
cg14771877	0.00336497	0.00894248	0.707617
cg14771889	-0.00434502	0.00376317	0.251409
cg14771938	0.00548233	0.00331918	0.102199
cg14771954	0.000744928	0.00167419	0.657462
cg14771997	0.00442158	0.00339137	0.19575
cg14772050	0.0127842	0.00496276	0.0116815
cg14772068	-0.00164624	0.00384721	0.669778
cg14772079	-0.00248604	0.00855941	0.772167
cg14772087	-0.00249962	0.00375958	0.507894
cg14772118	0.000613736	0.00316476	0.846684
cg14772125	-0.00997443	0.0104769	0.343715
cg14772135	0.00265733	0.00978395	0.786572
cg14772146	0.00428183	0.00557832	0.444813
cg14772181	-0.00300671	0.00618165	0.627912
cg14772227	0.00980117	0.0129717	0.451942
cg14772301	0.00642248	0.00652509	0.32771
cg14772321	0.007018	0.00460596	0.131216
cg14772344	-0.00141952	0.00448123	0.752178
cg14772366	0.00391365	0.00553968	0.48178
cg14772381	0.000131948	0.0046089	0.977226
cg14772398	0.00100005	0.00300602	0.740174
cg14772409	0.000342585	0.00397867	0.931581
cg14772412	-0.0038437	0.00508174	0.451467
cg14772439	-0.0245778	0.0324195	0.450428
cg14772458	-0.00812626	0.00448273	0.0733131
cg14772487	-0.00256687	0.00718591	0.721801
cg14772492	-0.0057246	0.00404486	0.160557
cg14772533	0.00993811	0.0126401	0.433863
cg14772569	-0.00891926	0.0106924	0.406469
cg14772590	0.00559579	0.00633906	0.379805
cg14772594	0.00231502	0.00120177	0.0573265
cg14772599	-0.00314401	0.0040633	0.441172
cg14772615	-0.0211612	0.0143108	0.142835
cg14772616	-0.00118887	0.0100421	0.906032
cg14772638	0.0837211	0.0363747	0.0237452
cg14772639	0.00820021	0.0120679	0.498621
cg14772651	-0.00547512	0.0124932	0.662292
cg14772684	0.00201059	0.00983963	0.838568
cg14772760	-0.00651373	0.00515724	0.209954
cg14772766	0.00329109	0.00225296	0.147677
cg14772800	0.00345536	0.00837207	0.680824
cg14772833	0.0156135	0.0113522	0.172546
cg14772884	-0.00723165	0.00316839	0.0249025
cg14772913	0.00043268	0.00185547	0.81616
cg14772925	0.00517817	0.00286363	0.0740215
cg14772935	-0.00226631	0.0153942	0.8833
cg14772955	-0.0198634	0.00944224	0.0382932
cg14773011	0.00391906	0.00670745	0.560541
cg14773052	-0.000215001	0.00140478	0.878714
cg14773106	0.0122831	0.00485826	0.0132666
cg14773161	-0.0077648	0.00358889	0.033239
cg14773178	0.0150468	0.0143162	0.296156
cg14773207	-0.00235577	0.0117466	0.84152
cg14773228	-0.0151267	0.00799196	0.0617174
cg14773235	0.00751332	0.0075256	0.320869
cg14773256	0.0733163	0.0666789	0.274565
cg14773260	-0.00138766	0.00210644	0.511783
cg14773282	-0.00112482	0.00140597	0.425871
cg14773294	0.00778377	0.0270801	0.774463
cg14773365	0.0130564	0.00617472	0.0373341
cg14773394	-0.000201643	0.00362863	0.955812
cg14773441	0.00318103	0.00511658	0.535758
cg14773466	0.00248778	0.00387562	0.522623
cg14773480	0.0095027	0.0062091	0.129534
cg14773500	0.000862677	0.00526931	0.870334
cg14773523	-0.00577993	0.0056765	0.311397
cg14773603	0.00573133	0.00574917	0.321579
cg14773619	0.00231951	0.00351553	0.511133
cg14773637	0.00140821	0.00479692	0.769788
cg14773685	-0.000376372	0.00252682	0.881937
cg14773694	-0.000483015	0.00559822	0.931442
cg14773728	9.32988e-05	0.0012868	0.942367
cg14773817	-0.00426854	0.00449326	0.34475
cg14773822	0.00595587	0.0276032	0.829674
cg14773823	0.00568044	0.00580096	0.330185
cg14773826	0.00141513	0.00585847	0.809695
cg14773858	-0.0108089	0.00683325	0.117322
cg14773971	0.00978278	0.00422302	0.0228793
cg14774009	-0.00494053	0.00423646	0.246723
cg14774044	-0.000148781	0.00168377	0.929792
cg14774045	-0.00245822	0.00215367	0.256831
cg14774061	0.000662497	0.00131164	0.614772
cg14774086	0.00673324	0.00240115	0.00622066
cg14774117	7.7068e-05	0.00846246	0.992755
cg14774134	-0.000427647	0.0043345	0.921634
cg14774165	-0.0030583	0.00169094	0.0739626
cg14774195	0.00102772	0.00385672	0.790505
cg14774229	-0.0275973	0.0231958	0.237381
cg14774247	-0.00205485	0.00399516	0.608322
cg14774273	-0.000235967	0.00848578	0.977879
cg14774288	-0.000779262	0.00830863	0.925492
cg14774290	-0.0207029	0.0113028	0.0704257
cg14774305	0.00840387	0.00906504	0.356458
cg14774362	-0.00143221	0.00936292	0.878779
cg14774371	-0.00848966	0.00812102	0.298737
cg14774396	0.0190842	0.0128383	0.14076
cg14774438	-0.00559286	0.0183649	0.761443
cg14774440	-0.00846168	0.00616262	0.173261
cg14774445	-0.0117411	0.0112435	0.299262
cg14774480	-0.00381513	0.00951789	0.689522
cg14774511	0.00125217	0.00130961	0.341651
cg14774550	0.00173296	0.00325389	0.595682
cg14774557	0.00153908	0.00774016	0.842849
cg14774585	0.00435846	0.014443	0.763548
cg14774755	0.000183458	0.00430297	0.96609
cg14774762	-0.00532741	0.00303478	0.0827015
cg14774817	0.00715132	0.0043293	0.102172
cg14774844	0.000315934	0.00201409	0.875717
cg14774860	0.00287018	0.00362482	0.430623
cg14774893	-0.00387009	0.00635452	0.544091
cg14774895	-0.00543284	0.00864764	0.531489
cg14774945	0.0050043	0.00568872	0.381452
cg14774972	0.00110731	0.00541873	0.838559
cg14774995	-0.00698497	0.0161015	0.6655
cg14774997	0.0183113	0.0221429	0.410521
cg14775001	-0.0224091	0.0104297	0.0344458
cg14775114	-0.000866695	0.00129427	0.504862
cg14775126	-0.00908755	0.00796509	0.257033
cg14775207	-0.00740133	0.00350116	0.0373804
cg14775215	0.00708143	0.00335057	0.0374214
cg14775247	-0.00109221	0.00427741	0.799061
cg14775259	-0.00794331	0.00560234	0.159804
cg14775296	0.0115849	0.0275192	0.67481
cg14775309	0.00322968	0.00302969	0.289368
cg14775431	-0.00401578	0.00572805	0.485129
cg14775469	0.00899261	0.00767829	0.244727
cg14775474	0.00577435	0.00381533	0.133787
cg14775487	0.00143855	0.00606056	0.812934
cg14775504	-0.000430436	0.00203637	0.83309
cg14775560	0.000801067	0.00612359	0.896222
cg14775561	-0.00297354	0.0109075	0.785796
cg14775631	0.00077529	0.011635	0.947026
cg14775659	0.00614874	0.00924856	0.507916
cg14775690	0.00386854	0.00674301	0.567643
cg14775821	0.000111374	0.00566892	0.98437
cg14775852	0.00123764	0.00471588	0.793602
cg14775894	-0.00717184	0.00380198	0.0625847
cg14775960	-0.00270034	0.00600042	0.653812
cg14775994	-0.000325223	0.00852271	0.969648
cg14776016	0.00677003	0.00640672	0.293571
cg14776024	-0.0169455	0.00518813	0.00156036
cg14776033	-0.0181537	0.0123277	0.144471
cg14776040	0.00010042	0.00548738	0.985441
cg14776050	-0.00610323	0.00495487	0.221356
cg14776091	-0.00712552	0.00676852	0.295373
cg14776093	0.00430508	0.00169523	0.0128773
cg14776114	0.000490259	0.00109329	0.65496
cg14776134	0.0190783	0.016143	0.240494
cg14776168	-0.0011305	0.00434962	0.795548
cg14776195	-0.00154104	0.00603612	0.799092
cg14776201	0.00106509	0.00169998	0.532609
cg14776311	-0.00191974	0.00534346	0.720265
cg14776321	0.00885489	0.0122587	0.472027
cg14776332	0.0119444	0.0123934	0.337832
cg14776351	-0.00758227	0.00623794	0.22746
cg14776436	0.00502113	0.00630063	0.427665
cg14776452	-0.00762394	0.00546675	0.166686
cg14776518	0.00434261	0.00263172	0.102528
cg14776523	-0.0136978	0.00678498	0.0465829
cg14776531	-0.00387296	0.00382136	0.313631
cg14776578	-0.0131875	0.0109648	0.23235
cg14776579	-0.00884895	0.00357479	0.015248
cg14776612	-0.00117995	0.00924347	0.898718
cg14776616	0.00876935	0.00871275	0.316968
cg14776738	0.0116089	0.00645695	0.0756633
cg14776763	-0.00523704	0.00306523	0.0911035
cg14776780	-0.0018555	0.0106051	0.861515
cg14776894	-0.00249	0.00573314	0.665134
cg14776910	-0.0144316	0.00873967	0.102287
cg14776943	-0.000220701	0.00167995	0.895783
cg14776962	-0.00255954	0.00552594	0.644387
cg14776992	0.00797029	0.00687449	0.249465
cg14776998	0.00350679	0.00809268	0.665848
cg14777022	0.00098421	0.00372648	0.792318
cg14777056	-0.00124145	0.00272639	0.649996
cg14777076	0.000845543	0.00749895	0.910485
cg14777131	0.00839499	0.0046207	0.0726878
cg14777143	0.00774414	0.00416992	0.0666744
cg14777161	-0.00271975	0.0104194	0.794688
cg14777209	-0.00506256	0.00945301	0.593636
cg14777214	-0.0112592	0.0115536	0.332498
cg14777226	-0.00819	0.00358243	0.0246742
cg14777244	0.00210725	0.00517451	0.684835
cg14777258	0.000539341	0.00405824	0.894579
cg14777295	-0.00324305	0.00453452	0.476405
cg14777341	0.0026997	0.00316219	0.395592
cg14777352	-0.0113209	0.00993009	0.257392
cg14777377	0.000627339	0.00506334	0.901682
cg14777507	-0.000625728	0.00266941	0.81522
cg14777509	0.0032201	0.00242779	0.188195
cg14777519	-0.0104893	0.00602534	0.0852416
cg14777561	-0.00318202	0.00392949	0.420277
cg14777574	0.00183668	0.00284165	0.519758
cg14777601	5.35203e-05	0.00134602	0.968374
cg14777634	0.00254289	0.00430746	0.55649
cg14777702	-0.0142498	0.00637397	0.0279361
cg14777706	0.00497571	0.00413685	0.232326
cg14777730	0.00654032	0.00411591	0.11568
cg14777743	-0.00612797	0.00960219	0.52503
cg14777763	-0.00606648	0.00444006	0.175364
cg14777768	-0.00292188	0.00894001	0.74458
cg14777772	-0.00121887	0.00161032	0.45115
cg14777783	0.00201317	0.00392096	0.608947
cg14777786	-0.000392972	0.00471763	0.933805
cg14777817	0.000189341	0.00330577	0.954457
cg14777822	0.000690332	0.00328864	0.834225
cg14777873	-0.000878323	0.00134908	0.516728
cg14777903	-0.0100133	0.00769933	0.19685
cg14777939	-0.000317005	0.00443322	0.943159
cg14777972	-0.00739695	0.00380691	0.0552459
cg14778021	0.00229402	0.00439543	0.603059
cg14778074	0.000713119	0.00196387	0.717396
cg14778169	0.00106088	0.00294126	0.719207
cg14778173	-0.000165907	0.00357741	0.963117
cg14778204	-0.00296162	0.00339776	0.385804
cg14778235	-0.00066733	0.00392658	0.865442
cg14778264	0.0021944	0.00669826	0.743995
cg14778267	-0.00745185	0.00579726	0.202061
cg14778280	0.00336215	0.00708353	0.636231
cg14778311	0.000309355	0.00121908	0.800278
cg14778348	-0.00146003	0.00265163	0.583309
cg14778349	0.00232967	0.00620825	0.708385
cg14778405	0.00493463	0.00555704	0.376991
cg14778431	0.00440137	0.00584603	0.453553
cg14778437	-0.00273303	0.00522234	0.602071
cg14778490	-0.00686388	0.00584999	0.243872
cg14778531	0.0034451	0.00773583	0.657177
cg14778542	-0.00291864	0.00304721	0.340814
cg14778552	0.00368746	0.00469955	0.434796
cg14778555	-0.00307973	0.00993514	0.757314
cg14778560	0.000631874	0.00582635	0.913888
cg14778576	0.000679953	0.00541436	0.900352
cg14778605	-0.00307772	0.00566453	0.58829
cg14778608	0.000380701	0.00453942	0.933356
cg14778622	0.00192054	0.00173902	0.272473
cg14778644	-0.000552771	0.00153345	0.719366
cg14778651	-0.00763446	0.00759005	0.317277
cg14778691	-0.0070733	0.0116309	0.544673
cg14778711	0.00161709	0.00333675	0.629157
cg14778875	0.00766686	0.0103562	0.461101
cg14778914	0.00911269	0.00675001	0.180509
cg14778922	-0.00665002	0.0230719	0.773856
cg14778946	0.00108467	0.00177403	0.542519
cg14778967	0.00738239	0.00688077	0.286282
cg14779017	0.0171573	0.0115633	0.141485
cg14779038	0.00193666	0.0024694	0.435014
cg14779065	0.00891787	0.00867468	0.306784
cg14779090	-0.00340059	0.00597189	0.57053
cg14779106	0.00147046	0.00203053	0.470901
cg14779140	0.000731734	0.00438806	0.867949
cg14779168	0.00701133	0.00597226	0.243606
cg14779218	-0.00282706	0.00338409	0.405783
cg14779269	-0.004003	0.00557952	0.475021
cg14779271	0.0044365	0.00952323	0.642479
cg14779299	-0.00144867	0.00307469	0.638705
cg14779327	0.00248431	0.00498764	0.619675
cg14779329	-0.0049911	0.00588854	0.398989
cg14779367	-0.0147017	0.00995396	0.143294
cg14779376	-0.00357993	0.00432735	0.410341
cg14779401	-0.00465229	0.00353561	0.191686
cg14779404	-0.0115245	0.00701787	0.104166
cg14779456	0.00853574	0.0095384	0.373319
cg14779473	0.00120221	0.00257098	0.641234
cg14779509	-0.0190595	0.0101625	0.0640809
cg14779520	0.000384469	0.00899284	0.965997
cg14779588	0.00617537	0.00907135	0.497834
cg14779622	0.00213641	0.00778605	0.784436
cg14779627	0.00262165	0.00177947	0.144285
cg14779735	-1.47952e-05	0.00351042	0.996647
cg14779796	0.00396365	0.00552931	0.475391
cg14779797	-0.0102978	0.00660617	0.122671
cg14779825	0.0058293	0.00493058	0.240318
cg14779951	-0.000403185	0.00266658	0.880169
cg14779973	0.00559066	0.00658445	0.398172
cg14779974	0.00595133	0.00274907	0.033137
cg14779990	0.00671803	0.00574571	0.245506
cg14780004	0.00201774	0.00146585	0.172201
cg14780065	-0.00264562	0.00368276	0.474447
cg14780066	-0.00154022	0.00323865	0.635571
cg14780068	-0.00743193	0.00897373	0.40983
cg14780070	-0.000815484	0.00948768	0.931702
cg14780083	0.00688292	0.00499932	0.172116
cg14780084	-0.000484619	0.00747393	0.948449
cg14780115	-0.00228102	0.00656696	0.729168
cg14780132	-0.000353769	0.00359724	0.921885
cg14780142	-0.00106949	0.00312948	0.733365
cg14780183	0.00338176	0.00580691	0.561824
cg14780255	-0.00612153	0.013751	0.657304
cg14780276	-0.00131736	0.00509563	0.79661
cg14780282	0.00416373	0.00649483	0.523154
cg14780286	-0.00562852	0.0031946	0.0816015
cg14780297	-0.0239923	0.0166154	0.152336
cg14780310	-0.0236104	0.0110906	0.036091
cg14780359	0.0041903	0.00476769	0.381878
cg14780427	-0.00776775	0.0033243	0.0217547
cg14780446	0.0100771	0.0101963	0.325742
cg14780448	-0.0294029	0.0684825	0.668731
cg14780449	-0.00229061	0.0062833	0.716328
cg14780466	0.0269313	0.0120715	0.0282543
cg14780482	-0.00158809	0.00466428	0.734316
cg14780537	-0.00435709	0.00498368	0.384377
cg14780538	0.001767	0.0111613	0.874575
cg14780540	-0.00611146	0.00253198	0.0178882
cg14780551	-0.000899646	0.00750804	0.904899
cg14780572	0.00140802	0.00614255	0.819233
cg14780600	-0.00716328	0.00427338	0.0972785
cg14780632	0.00232408	0.00285874	0.418451
cg14780649	0.00589263	0.00576097	0.309212
cg14780681	0.00298245	0.00184468	0.109544
cg14780738	-4.4451e-05	0.00130569	0.97292
cg14780747	0.00185842	0.00797868	0.816368
cg14780777	-0.00129673	0.00412124	0.753785
cg14780795	0.00220304	0.00205856	0.287496
cg14780806	0.00861884	0.00599802	0.154319
cg14780807	0.0119342	0.0085311	0.165396
cg14780837	-0.00480831	0.0147169	0.744664
cg14780845	0.000169459	0.00292815	0.953983
cg14780883	0.00162573	0.00528926	0.759301
cg14780899	0.00795221	0.00874323	0.365585
cg14780914	-0.00033528	0.00144192	0.816678
cg14780990	-0.00303673	0.0190553	0.873752
cg14781001	0.00585505	0.0042303	0.169876
cg14781036	-0.00642763	0.0054245	0.239273
cg14781041	-0.000873248	0.00270985	0.748036
cg14781062	-0.000803447	0.00740889	0.913894
cg14781087	0.00503303	0.00390759	0.201156
cg14781189	0.00130329	0.00134439	0.335019
cg14781190	-0.000743066	0.00429344	0.862998
cg14781202	-0.000877462	0.00741868	0.906121
cg14781212	-0.000968172	0.00554302	0.861749
cg14781242	0.00798008	0.00913543	0.384779
cg14781262	-0.00463604	0.00755635	0.541128
cg14781346	-0.00505304	0.0100386	0.615984
cg14781356	-0.0152646	0.0116219	0.19249
cg14781383	0.011793	0.00983393	0.2337
cg14781394	-0.00357343	0.00477036	0.455824
cg14781443	0.00422339	0.00427653	0.326101
cg14781516	-0.0123895	0.0039873	0.00255076
cg14781541	-0.00178115	0.00155585	0.255429
cg14781605	-0.0111478	0.0135028	0.411294
cg14781655	0.00154503	0.0033882	0.649524
cg14781667	-0.000180555	0.0041348	0.96527
cg14781682	0.0218882	0.00889865	0.015883
cg14781686	0.000516657	0.0018501	0.780709
cg14781693	0.000873845	0.00333395	0.79386
cg14781700	0.00344911	0.0114202	0.763359
cg14781735	0.00822049	0.00763902	0.284849
cg14781755	-0.0073375	0.00660982	0.270019
cg14781778	0.00110295	0.00149057	0.461322
cg14781805	-0.0056836	0.0082643	0.493452
cg14781826	0.0097482	0.00636724	0.129399
cg14781855	0.00273348	0.0111872	0.807542
cg14781905	0.00560696	0.00617095	0.366068
cg14781967	0.000913351	0.00446895	0.838536
cg14781993	-0.00639128	0.0129298	0.622335
cg14782015	0.000160946	0.00412045	0.968932
cg14782104	-0.0099352	0.0110432	0.370783
cg14782119	0.0104347	0.0175548	0.553783
cg14782151	0.00477469	0.00610102	0.435984
cg14782152	0.00127244	0.00365982	0.728922
cg14782206	-0.0019486	0.00522885	0.710305
cg14782214	0.00705917	0.00571113	0.219772
cg14782237	-0.00412868	0.00319577	0.199805
cg14782256	0.00025387	0.00570828	0.964628
cg14782266	-0.000469796	0.00255803	0.854711
cg14782298	-0.00740233	0.00770718	0.339493
cg14782322	-0.00315209	0.00381235	0.410606
cg14782372	0.00574281	0.00566089	0.313171
cg14782405	-0.0074927	0.00747776	0.319124
cg14782437	-0.00122148	0.00132512	0.359186
cg14782438	-0.00611318	0.00577773	0.292957
cg14782455	-0.00828948	0.00389561	0.0361738
cg14782471	-0.00124387	0.00172532	0.472873
cg14782514	-0.000113562	0.0022773	0.960343
cg14782541	-0.00587252	0.00822159	0.476966
cg14782543	0.00189207	0.00361121	0.60165
cg14782559	0.0435876	0.0517746	0.402167
cg14782678	0.00924607	0.00840875	0.27455
cg14782693	-0.00535301	0.00440788	0.227874
cg14782735	4.25949e-05	0.00105441	0.967869
cg14782745	-0.00806605	0.00545647	0.142951
cg14782841	-0.00720352	0.00417535	0.0880337
cg14782883	0.00107394	0.0120005	0.928897
cg14782895	-0.00641936	0.00677895	0.346285
cg14782929	0.00302559	0.00438985	0.492517
cg14782930	-0.0019334	0.00836214	0.817695
cg14782966	0.00323768	0.0013494	0.0185583
cg14782970	-0.00301177	0.005664	0.596262
cg14782991	0.00237859	0.00172154	0.170611
cg14783029	-0.00135959	0.00496122	0.784701
cg14783037	0.00176451	0.00381533	0.644893
cg14783038	0.0107834	0.00509486	0.0371566
cg14783044	-0.00797088	0.00466051	0.0907738
cg14783051	-0.0145232	0.0146869	0.325475
cg14783068	-0.00973627	0.015849	0.54061
cg14783091	-0.00316802	0.00610785	0.605301
cg14783123	0.00907693	0.0059775	0.13251
cg14783184	-0.00481133	0.00589839	0.416898
cg14783207	0.001816	0.00333418	0.587378
cg14783211	0.000446008	0.00183541	0.808576
cg14783239	-0.00517492	0.00550802	0.350063
cg14783259	-0.0394472	0.0201513	0.0534884
cg14783285	-0.00108687	0.00124784	0.386151
cg14783303	0.00492439	0.00572501	0.392069
cg14783355	0.00407514	0.00341654	0.236204
cg14783368	-0.00293317	0.0034218	0.39369
cg14783471	0.00171012	0.00344611	0.620973
cg14783535	-0.00455754	0.00326736	0.166607
cg14783567	0.00269737	0.00339846	0.429528
cg14783581	0.00673772	0.00250416	0.00855059
cg14783600	-0.00540037	0.0185325	0.77144
cg14783675	-0.00292733	0.00214818	0.176493
cg14783703	0.00204077	0.00383623	0.596101
cg14783708	-0.000331981	0.00462954	0.942998
cg14783781	0.00189459	0.00801271	0.813641
cg14783790	0.00996822	0.012869	0.44068
cg14783816	-0.00371956	0.00307181	0.229224
cg14783837	-0.00390269	0.00507283	0.44378
cg14783904	0.00216058	0.0102597	0.833701
cg14783915	0.00507484	0.00724954	0.485781
cg14783943	0.00241536	0.00372385	0.518294
cg14783954	0.00180625	0.00703357	0.797937
cg14783993	0.00403087	0.0107072	0.707488
cg14784004	-0.00664213	0.00720156	0.358913
cg14784009	0.0080815	0.00487911	0.101254
cg14784010	-0.0018589	0.00484766	0.702312
cg14784052	0.00714024	0.00998615	0.476515
cg14784242	-0.00866815	0.0060138	0.153068
cg14784253	-0.0025281	0.00571516	0.659334
cg14784293	0.0166967	0.0142902	0.245837
cg14784335	-0.00304491	0.00627395	0.628665
cg14784343	-0.0152563	0.00830826	0.0697309
cg14784372	-0.00434146	0.00471417	0.359629
cg14784373	0.00412054	0.00435662	0.346864
cg14784398	0.00243122	0.00281303	0.389816
cg14784405	0.00272206	0.00404697	0.502973
cg14784415	-0.0047608	0.00353781	0.1819
cg14784428	0.0144226	0.00736117	0.0532816
cg14784497	0.000683152	0.0015252	0.655332
cg14784608	-0.00231861	0.00151927	0.130604
cg14784609	0.00107444	0.00453101	0.813113
cg14784610	-0.00153994	0.00483266	0.750753
cg14784631	-0.000318862	0.00190828	0.867684
cg14784653	-0.00144836	0.00506649	0.775657
cg14784664	-0.00463974	0.00519425	0.374189
cg14784699	0.00769292	0.00515578	0.139291
cg14784753	-0.00104445	0.00327532	0.750579
cg14784774	0.0348821	0.0210909	0.101753
cg14784779	0.0136843	0.0157425	0.387099
cg14784784	-0.00142247	0.0099476	0.886624
cg14784788	-0.000315726	0.00138772	0.820558
cg14784813	-0.00466879	0.00383412	0.226633
cg14784820	-0.00894982	0.00447398	0.0485736
cg14784823	-0.00305694	0.00269007	0.258919
cg14784833	0.00357008	0.00603404	0.555615
cg14784837	0.00486099	0.00338575	0.154667
cg14784845	-0.0141589	0.00978272	0.151396
cg14784868	0.00427071	0.00331334	0.200834
cg14784876	0.013085	0.0103582	0.209876
cg14784877	0.00392925	0.00933853	0.67497
cg14784922	-0.00455743	0.00708389	0.521689
cg14784932	0.000870172	0.00136997	0.526981
cg14784944	0.000651118	0.00211898	0.759366
cg14784953	-0.00402378	0.00807382	0.619478
cg14785018	-0.00114962	0.0012378	0.355582
cg14785064	0.0126633	0.0104301	0.227994
cg14785148	0.00149303	0.00587015	0.799831
cg14785205	-0.00268178	0.00508599	0.599337
cg14785220	-0.00350632	0.00669772	0.601951
cg14785224	-5.6606e-05	0.00351038	0.987171
cg14785303	0.00741245	0.00573436	0.199559
cg14785368	0.00421779	0.00344565	0.224223
cg14785381	-0.00143824	0.00328556	0.662655
cg14785392	0.0133491	0.0154425	0.389723
cg14785438	-0.0033248	0.0115622	0.774369
cg14785449	0.00154365	0.00139724	0.272298
cg14785464	-0.00328742	0.00299732	0.27576
cg14785479	0.00259648	0.00196317	0.189437
cg14785511	-0.000924307	0.00205325	0.653709
cg14785527	0.00761997	0.00710995	0.286804
cg14785542	0.00813936	0.00570936	0.157557
cg14785557	0.0033211	0.00795475	0.677342
cg14785579	0.00167849	0.00399119	0.67512
cg14785609	-0.00112789	0.00641085	0.860754
cg14785615	0.000944653	0.00143461	0.511974
cg14785647	-0.00376609	0.00653841	0.566106
cg14785648	-0.0147052	0.00756631	0.0551876
cg14785679	0.00432338	0.00481773	0.371988
cg14785681	-0.00255889	0.00248745	0.306463
cg14785750	0.0140356	0.00932568	0.135932
cg14785777	-0.00396453	0.00382511	0.302865
cg14785808	-0.00372092	0.00369616	0.31687
cg14785810	0.00292065	0.00123837	0.0205912
cg14785881	-0.00521589	0.00395585	0.190788
cg14785886	-0.00391477	0.00816095	0.632648
cg14785892	-0.0048461	0.0052413	0.357732
cg14785914	0.000970622	0.00771163	0.900129
cg14785981	-0.04691	0.0218607	0.0346695
cg14785984	-9.00869e-06	0.00296477	0.997583
cg14786097	-0.00447837	0.00486921	0.360256
cg14786125	0.0134443	0.00648568	0.041139
cg14786132	-0.00604043	0.00473905	0.205842
cg14786212	-0.00527987	0.00709753	0.45894
cg14786258	0.0139044	0.00953122	0.148214
cg14786263	0.00360913	0.00371711	0.334264
cg14786268	-0.00984727	0.00412508	0.0191446
cg14786285	0.000268753	0.00129357	0.835901
cg14786290	-0.000459494	0.00401481	0.909145
cg14786340	-0.0051785	0.00387008	0.184355
cg14786381	-0.00236894	0.00443146	0.594308
cg14786386	-0.00825155	0.0130735	0.529586
cg14786397	0.00883536	0.00694305	0.206569
cg14786398	0.00179917	0.00137169	0.19309
cg14786468	-0.000277058	0.00126759	0.827496
cg14786521	-0.00336766	0.00476438	0.481554
cg14786686	-0.00291747	0.00756471	0.700684
cg14786688	-0.00228846	0.0022627	0.314635
cg14786713	-0.008851	0.00960184	0.359181
cg14786726	0.0009249	0.00920769	0.920219
cg14786742	-0.00142544	0.0033899	0.675159
cg14786757	0.00175362	0.00963149	0.85595
cg14786790	-0.0026471	0.00364077	0.469134
cg14786831	-0.000725748	0.00786217	0.926665
cg14786860	-0.000918461	0.00462205	0.842951
cg14786880	-0.00356239	0.00341555	0.299841
cg14786959	-0.00192023	0.00326193	0.557601
cg14787030	-0.000211863	0.0194393	0.991329
cg14787056	0.000812521	0.00716219	0.909938
cg14787093	-0.0092572	0.00675486	0.174072
cg14787112	-0.0146752	0.0124662	0.242323
cg14787123	-0.000262629	0.00190947	0.890921
cg14787136	-0.00898969	0.00803298	0.266179
cg14787150	-0.00698016	0.0101734	0.494464
cg14787155	0.00851137	0.00754006	0.262077
cg14787179	0.00475665	0.00593435	0.425001
cg14787267	-0.00466986	0.0112761	0.679793
cg14787280	-0.0018109	0.00110613	0.105212
cg14787290	-0.00014745	0.00106245	0.889942
cg14787436	-0.00131195	0.00403887	0.746088
cg14787477	0.00980051	0.00434846	0.0267223
cg14787483	0.0018466	0.00151935	0.227507
cg14787626	-0.0252141	0.01321	0.0595958
cg14787656	-0.0032674	0.0089509	0.715971
cg14787690	-0.0090811	0.0108594	0.405309
cg14787704	0.000798469	0.00548397	0.884574
cg14787753	0.0081673	0.00964483	0.399427
cg14787835	-0.00542517	0.005198	0.299514
cg14787909	0.000663867	0.00705052	0.9252
cg14787939	-0.00231234	0.00438321	0.599158
cg14787953	-0.00809967	0.00687404	0.241891
cg14787959	0.000157456	0.00314252	0.960154
cg14787964	0.00597527	0.00677484	0.380218
cg14787980	-0.00195901	0.00124559	0.119405
cg14788003	0.000323481	0.00375521	0.931551
cg14788046	-0.00498398	0.0053138	0.350876
cg14788049	-0.00279096	0.00809998	0.731254
cg14788130	0.000799813	0.00366456	0.827741
cg14788168	-0.00154053	0.00320611	0.632078
cg14788224	-0.00116407	0.00385188	0.763215
cg14788242	0.0112697	0.00551446	0.0440116
cg14788262	0.00739412	0.00653882	0.261245
cg14788334	0.00104577	0.0047741	0.827124
cg14788369	0.000509685	0.00239908	0.832253
cg14788374	0.0548225	0.0494148	0.2703
cg14788390	0.000839912	0.00580875	0.885366
cg14788420	0.00160236	0.00503845	0.751227
cg14788458	-0.000809592	0.00718056	0.91049
cg14788563	-0.00548827	0.013652	0.68866
cg14788655	0.0039665	0.0115692	0.732538
cg14788673	-0.0111493	0.0113461	0.328503
cg14788678	0.00140074	0.0100133	0.889072
cg14788686	0.0062664	0.00347731	0.0749959
cg14788688	0.00618231	0.00596114	0.302562
cg14788726	0.00313321	0.00295881	0.292558
cg14788768	-0.00102609	0.00245934	0.677543
cg14788794	0.00558821	0.0083236	0.503764
cg14788802	-0.00261248	0.00320754	0.417592
cg14788873	-0.00384166	0.00368666	0.300279
cg14788924	0.000776065	0.00521392	0.882021
cg14788994	0.00583064	0.00547445	0.289793
cg14789039	-0.00101282	0.00150242	0.502017
cg14789080	-0.00512322	0.0093434	0.584873
cg14789121	-0.0103467	0.0102134	0.313844
cg14789142	0.00779994	0.00495719	0.119242
cg14789175	-0.0130039	0.00871941	0.139482
cg14789178	0.00688263	0.0032264	0.0357224
cg14789214	0.00589046	0.0060491	0.332868
cg14789259	0.0016265	0.00176875	0.360337
cg14789272	-0.00232595	0.00491693	0.637362
cg14789287	0.0016786	0.00887742	0.850465
cg14789351	-0.00177481	0.00195651	0.366842
cg14789498	0.00618885	0.00431519	0.155099
cg14789501	0.0123541	0.0110439	0.266376
cg14789523	-0.0025604	0.00278886	0.361114
cg14789524	0.000870336	0.00441227	0.844089
cg14789529	-0.00458353	0.00396939	0.251368
cg14789551	-0.00705786	0.00886215	0.427965
cg14789568	-0.00166879	0.0015863	0.295713
cg14789590	-0.000828215	0.00423289	0.845331
cg14789642	-0.00302863	0.00723044	0.676342
cg14789645	0.00338588	0.00582674	0.562679
cg14789659	0.00137676	0.00199105	0.491109
cg14789716	0.00218608	0.0066141	0.741803
cg14789775	4.33914e-05	0.00434584	0.992056
cg14789804	0.000890706	0.00143576	0.536635
cg14789818	-0.0226576	0.0224583	0.315831
cg14789828	0.0229308	0.0184131	0.216345
cg14789911	0.0503609	0.0307623	0.105222
cg14789923	-0.0013051	0.00161201	0.420373
cg14789928	0.000845722	0.00215596	0.695817
cg14789960	-0.00168474	0.00485587	0.729467
cg14789963	-0.00131795	0.00427921	0.758828
cg14790078	0.00157827	0.00897803	0.860866
cg14790115	-0.00748634	0.00537697	0.167381
cg14790153	-0.00151187	0.00373325	0.68649
cg14790224	-0.00655813	0.00440499	0.140158
cg14790250	-0.00615813	0.00373984	0.103242
cg14790332	0.00747374	0.00633791	0.241528
cg14790391	-0.0109213	0.0145497	0.454906
cg14790396	0.016909	0.0121689	0.168219
cg14790421	-0.000738958	0.00157224	0.63953
cg14790493	0.00509447	0.00828208	0.540081
cg14790517	0.00500813	0.00431476	0.248939
cg14790600	-0.00942813	0.00494672	0.0599604
cg14790609	-0.000397679	0.00348075	0.909302
cg14790611	0.00570853	0.00438167	0.196074
cg14790630	0.0117576	0.00708061	0.100407
cg14790638	0.00941761	0.00437476	0.0341093
cg14790686	0.00071948	0.00169087	0.671517
cg14790739	-0.00932183	0.00630261	0.142741
cg14790772	0.00932317	0.00432642	0.0339297
cg14790806	-0.0051657	0.00750214	0.49293
cg14790817	-0.00304035	0.00594421	0.61031
cg14790818	0.00181769	0.00146809	0.218998
cg14790860	-0.00290856	0.00361914	0.423783
cg14790876	-0.00371537	0.0106502	0.728041
cg14790883	0.0158853	0.0105372	0.135296
cg14790976	0.0071492	0.0101901	0.484811
cg14791008	-0.00067508	0.00665451	0.919429
cg14791029	-0.00438793	0.0043768	0.318861
cg14791048	-0.00155653	0.0021144	0.463617
cg14791054	-0.0120601	0.0069275	0.0852374
cg14791081	0.00430898	0.00401669	0.286341
cg14791089	-0.00255798	0.00587462	0.664329
cg14791193	0.000209578	0.00359209	0.953608
cg14791221	-0.00677714	0.00512333	0.189368
cg14791247	-0.0115082	0.00689035	0.0984769
cg14791317	-0.018008	0.0119175	0.134398
cg14791318	0.000434682	0.00343785	0.899676
cg14791371	0.00583174	0.00435226	0.183756
cg14791395	0.00357872	0.0077812	0.646722
cg14791398	-0.00757057	0.0128102	0.556067
cg14791413	-0.000851476	0.00288618	0.768683
cg14791502	0.00364023	0.00464014	0.434873
cg14791511	0.00917848	0.00874559	0.296856
cg14791525	0.0176833	0.0181386	0.332312
cg14791529	-0.00360368	0.00482917	0.457539
cg14791530	0.00850678	0.00948723	0.372377
cg14791547	-0.00273126	0.00126308	0.0333326
cg14791583	-0.00572302	0.00534703	0.287436
cg14791640	0.00275579	0.00411393	0.504715
cg14791734	-0.00086038	0.00374116	0.818649
cg14791737	0.00695378	0.00699176	0.322704
cg14791747	0.00397282	0.0050038	0.429379
cg14791790	-0.0083754	0.0104855	0.426603
cg14791799	-0.00093604	0.00457074	0.838215
cg14791846	0.0216113	0.00861769	0.0140054
cg14791866	0.00106621	0.00108932	0.3304
cg14791922	-0.00468754	0.00394859	0.238402
cg14791971	0.00535886	0.00366809	0.147634
cg14792002	0.00303767	0.00553854	0.584781
cg14792031	0.00217873	0.00431046	0.614519
cg14792033	0.0131017	0.0099369	0.190801
cg14792075	0.00512124	0.00886417	0.564928
cg14792081	-0.00521347	0.00953853	0.586074
cg14792155	-0.007352	0.00653886	0.263955
cg14792160	0.00745245	0.0225968	0.742343
cg14792180	-0.0180009	0.0055166	0.00157599
cg14792212	-0.0159446	0.0101347	0.119287
cg14792253	0.00305029	0.00576165	0.597867
cg14792270	0.00580073	0.00733775	0.431366
cg14792350	0.0167372	0.00883832	0.061587
cg14792357	-0.0157212	0.0124974	0.211773
cg14792480	0.00607342	0.00522286	0.248068
cg14792482	0.00050218	0.00182943	0.784351
cg14792595	-0.00824884	0.00533236	0.125508
cg14792619	-0.000429681	0.00565443	0.939601
cg14792680	-0.000136597	0.00146081	0.925715
cg14792755	0.00286311	0.0013221	0.0330801
cg14792781	0.0145006	0.00674964	0.0344644
cg14792798	0.00445368	0.00519184	0.393347
cg14792845	-0.00768324	0.00540202	0.158518
cg14792904	0.0015489	0.00129924	0.236441
cg14792912	0.00774259	0.00571873	0.179275
cg14792959	0.000118753	0.00294575	0.967936
cg14792961	-0.00701352	0.00369931	0.0612927
cg14792983	0.00386883	0.0038524	0.318036
cg14793056	-0.00325459	0.00393553	0.410513
cg14793063	-0.00215294	0.0122875	0.861319
cg14793086	-0.000798129	0.00284804	0.77996
cg14793110	0.000841597	0.004351	0.847076
cg14793137	0.00286776	0.0164012	0.861603
cg14793168	0.0119564	0.00698978	0.0907264
cg14793286	-0.0052962	0.00393875	0.182236
cg14793287	0.000125126	0.00334109	0.970212
cg14793291	0.000113876	0.00143652	0.936998
cg14793406	0.00171214	0.0026159	0.514508
cg14793427	-0.012807	0.0113065	0.260446
cg14793430	-0.000233116	0.00527911	0.96488
cg14793491	0.000527868	0.00149337	0.724587
cg14793544	-0.000350402	0.00207462	0.866268
cg14793586	-0.00340184	0.00421214	0.421508
cg14793596	0.0089475	0.00832685	0.285554
cg14793609	-1.21485e-05	0.00158992	0.993921
cg14793611	-0.0017565	0.00354127	0.62114
cg14793620	0.00120772	0.00366351	0.742447
cg14793632	0.0113786	0.00584443	0.0547708
cg14793753	-0.000540641	0.00148797	0.717232
cg14793790	-0.00927633	0.00512623	0.0738141
cg14793819	-0.000664474	0.00209595	0.751982
cg14793823	0.00264759	0.00512103	0.606465
cg14793826	0.00405796	0.00550435	0.462968
cg14793835	0.00205759	0.00259558	0.430093
cg14793844	0.0217066	0.0143132	0.133008
cg14793891	-1.45212e-07	0.00204408	0.999943
cg14793944	0.00114298	0.00635221	0.857623
cg14793995	-0.00609179	0.00657676	0.356873
cg14794023	-0.00436758	0.00376145	0.24876
cg14794027	-0.00539938	0.019954	0.787346
cg14794043	0.000824237	0.00628905	0.896031
cg14794065	-0.00116087	0.00131581	0.380074
cg14794133	-0.00294163	0.00132428	0.0289263
cg14794164	0.0036462	0.00593537	0.540608
cg14794189	0.0068352	0.00570276	0.233947
cg14794191	-0.00389062	0.00478804	0.418682
cg14794247	0.0035912	0.0152858	0.81481
cg14794281	-0.0119699	0.0128078	0.352594
cg14794298	-0.0138325	0.00884417	0.121441
cg14794341	-0.00636298	0.00405511	0.120249
cg14794350	-0.000138365	0.00389539	0.971746
cg14794374	0.00449744	0.00771271	0.56132
cg14794425	-0.00388001	0.0046971	0.411039
cg14794428	0.00344932	0.001746	0.0513748
cg14794445	-0.0128139	0.0128906	0.322954
cg14794480	0.000558427	0.00681084	0.934842
cg14794487	0.00456236	0.00747444	0.543191
cg14794494	0.0179007	0.00833401	0.0345011
cg14794507	0.000613753	0.00172103	0.72224
cg14794592	0.0016634	0.00442292	0.707768
cg14794599	-0.00223561	0.00493443	0.651631
cg14794655	-0.00556347	0.00665894	0.405731
cg14794690	0.00025401	0.0068852	0.970656
cg14794735	0.00375756	0.00444696	0.400444
cg14794741	-0.00383558	0.00427238	0.37179
cg14794762	-0.000840622	0.0104751	0.936223
cg14794799	-0.00625976	0.00436413	0.155053
cg14794866	-0.00766675	0.0051859	0.142917
cg14794915	0.00640764	0.0085034	0.453161
cg14794928	-0.0255683	0.0207413	0.220998
cg14794936	-0.0224023	0.0219895	0.311135
cg14794991	-0.0051544	0.00609818	0.400298
cg14795047	-0.00223795	0.00184347	0.228037
cg14795069	-0.00066599	0.00470049	0.887656
cg14795109	0.00269824	0.0071426	0.706524
cg14795112	-0.00159762	0.00140466	0.258506
cg14795163	-0.00397482	0.00502322	0.430927
cg14795180	0.0205876	0.0132865	0.124889
cg14795227	-0.0360155	0.0257143	0.16489
cg14795231	0.0100407	0.00711942	0.16201
cg14795253	0.0170915	0.0118152	0.15161
cg14795268	-0.00369431	0.00639286	0.564837
cg14795281	-0.000865531	0.00236291	0.715031
cg14795305	-0.000956374	0.00136686	0.48599
cg14795328	0.00893498	0.00433275	0.0421719
cg14795342	0.0037263	0.00464801	0.424911
cg14795382	0.00388733	0.00727552	0.594494
cg14795390	0.00203969	0.00407683	0.618118
cg14795409	0.0054794	0.00367557	0.139641
cg14795555	0.00240248	0.0141327	0.86541
cg14795572	0.0137732	0.00715815	0.0576072
cg14795663	-0.0171776	0.0119625	0.154601
cg14795672	0.00345974	0.00637591	0.588775
cg14795690	0.0110942	0.00724389	0.129269
cg14795697	0.000980781	0.00214884	0.649223
cg14795707	0.0020464	0.00405535	0.615104
cg14795708	-0.00089846	0.00162417	0.581559
cg14795752	0.00769898	0.00316009	0.0168762
cg14795790	0.00733556	0.00447535	0.104803
cg14795796	-0.00797284	0.0106503	0.456117
cg14795806	-0.0031878	0.00302062	0.29419
cg14795855	0.00627093	0.00750539	0.405712
cg14795894	6.27502e-05	0.00187923	0.973439
cg14795935	0.00845619	0.00527217	0.112354
cg14795946	0.0137053	0.011794	0.248393
cg14795968	0.00275522	0.00168668	0.105975
cg14796007	0.000517678	0.00138861	0.710201
cg14796015	-0.00171067	0.00321256	0.595741
cg14796030	0.00335344	0.00589681	0.571034
cg14796050	-0.00995652	0.00995394	0.319959
cg14796099	0.00149534	0.00506119	0.768353
cg14796107	0.00369841	0.00440914	0.403877
cg14796230	0.00687898	0.00312851	0.0305452
cg14796237	-0.000206252	0.00158359	0.896674
cg14796261	0.00119097	0.00265902	0.655341
cg14796305	0.00283499	0.00418154	0.499585
cg14796318	0.00640076	0.00924617	0.490617
cg14796352	-0.000620804	0.00144803	0.669184
cg14796370	-0.00228668	0.00160692	0.158305
cg14796406	-0.00441114	0.0105553	0.677043
cg14796474	-0.00281325	0.00985529	0.775973
cg14796499	-0.0182428	0.0103488	0.081446
cg14796555	-0.018895	0.0148921	0.2079
cg14796564	0.00528428	0.00446186	0.239511
cg14796565	-0.00148809	0.00148595	0.319392
cg14796605	0.000458323	0.00616229	0.940882
cg14796617	-0.00523328	0.00354314	0.143282
cg14796655	-0.011286	0.0100067	0.262486
cg14796658	0.00197148	0.00367721	0.593233
cg14796679	0.00847642	0.00602707	0.16317
cg14796682	0.000621812	0.00901017	0.945138
cg14796703	-0.0022231	0.00768543	0.77307
cg14796708	-0.00242862	0.00246765	0.327754
cg14796733	0.000554691	0.00436387	0.899147
cg14796739	0.00810935	0.00666672	0.227125
cg14796755	0.0016478	0.00830677	0.84322
cg14796799	0.00504551	0.00736957	0.495391
cg14796879	0.0182449	0.00742136	0.0159364
cg14796889	0.00124383	0.00865753	0.886093
cg14796908	0.00469556	0.00821665	0.569155
cg14796951	0.00322955	0.00451463	0.476307
cg14797004	0.00422801	0.00617834	0.495587
cg14797042	-3.70403e-06	0.00452422	0.999349
cg14797097	0.00685565	0.00651751	0.295766
cg14797136	0.0178794	0.0118706	0.135641
cg14797147	0.113392	0.0704104	0.110923
cg14797198	0.00140569	0.00267997	0.601255
cg14797243	0.000402543	0.0018609	0.829248
cg14797273	-0.00969143	0.00609914	0.115692
cg14797295	0.0014063	0.00651179	0.829523
cg14797308	-0.00174673	0.00257404	0.499195
cg14797322	-0.00121002	0.00144834	0.405749
cg14797351	0.0167528	0.0105866	0.117174
cg14797387	0.0135078	0.00996449	0.178736
cg14797402	-0.0013283	0.00179369	0.460964
cg14797413	0.000437899	0.00189662	0.817947
cg14797438	0.000487965	0.00151753	0.748563
cg14797460	-0.00673793	0.0185823	0.717784
cg14797467	0.000594956	0.00314277	0.850291
cg14797549	-0.000797806	0.00152717	0.602714
cg14797580	-0.00181861	0.00626175	0.772177
cg14797608	-0.0155058	0.00901459	0.0889736
cg14797610	-0.00221711	0.00116164	0.059611
cg14797613	-0.0067092	0.00709851	0.347197
cg14797619	0.00309786	0.00409525	0.451421
cg14797674	-0.0026651	0.00522291	0.611154
cg14797716	-0.0126319	0.00710807	0.0790426
cg14797798	0.00484212	0.00395531	0.224179
cg14797865	0.00533234	0.00585114	0.364637
cg14797880	0.00297473	0.00687838	0.666466
cg14797887	0.00201484	0.00118382	0.0923284
cg14797899	-0.00668878	0.0154652	0.666444
cg14797950	0.0108963	0.00787265	0.169876
cg14797977	-0.000995737	0.0250514	0.968385
cg14797990	-0.000620914	0.00643124	0.923309
cg14798020	0.000260483	0.00757675	0.972654
cg14798031	-0.00366067	0.00605219	0.546853
cg14798032	0.00510533	0.00536335	0.343789
cg14798095	-0.00429924	0.00376612	0.256772
cg14798119	-0.000613506	0.00285112	0.83013
cg14798125	-0.00171764	0.00647981	0.791579
cg14798158	0.030607	0.0119091	0.0118701
cg14798160	-0.000417643	0.011692	0.971587
cg14798206	-0.00322623	0.00961519	0.73803
cg14798255	0.00221069	0.00409681	0.590842
cg14798310	-0.00757467	0.00372564	0.0450883
cg14798374	0.000795886	0.00585311	0.892154
cg14798379	0.000746302	0.00137254	0.588011
cg14798382	0.00166141	0.00175294	0.345865
cg14798390	0.00833248	0.00499686	0.0990023
cg14798466	0.000156929	0.00591145	0.978882
cg14798557	-0.00621551	0.00523401	0.238254
cg14798566	-0.00308701	0.00567716	0.587997
cg14798584	0.00551466	0.01427	0.700105
cg14798641	-0.0188826	0.011773	0.112362
cg14798653	0.0225477	0.014054	0.112258
cg14798706	-0.00995738	0.00951521	0.298243
cg14798721	0.00843098	0.0101868	0.41014
cg14798745	-0.00442139	0.00403787	0.276548
cg14798754	0.00056759	0.00383722	0.882751
cg14798760	-0.000255251	0.00187544	0.892055
cg14798803	-0.00802679	0.00991058	0.420195
cg14798877	-0.0119524	0.00941773	0.207776
cg14798922	0.00554966	0.00590726	0.350093
cg14798967	-0.0157014	0.0106144	0.142684
cg14799008	-0.00464089	0.00472124	0.328342
cg14799087	-0.0131548	0.0102053	0.200808
cg14799114	0.00299209	0.00180185	0.100401
cg14799209	0.00206875	0.00539413	0.70227
cg14799277	-0.00458882	0.0383649	0.905068
cg14799304	0.000798075	0.00177797	0.654642
cg14799308	-0.0036102	0.0150145	0.810549
cg14799392	-0.00759812	0.00422609	0.0756604
cg14799439	0.0141205	0.01061	0.186709
cg14799446	0.00216606	0.00384593	0.574742
cg14799457	0.00314546	0.00991548	0.751831
cg14799482	-0.00807367	0.0137164	0.557644
cg14799488	-0.0129855	0.0182256	0.478071
cg14799519	0.0006401	0.00812829	0.937413
cg14799536	-0.00216978	0.00372585	0.561831
cg14799538	-0.00190606	0.00726498	0.793662
cg14799540	0.00497712	0.00688356	0.471592
cg14799601	-0.00516521	0.00780761	0.510001
cg14799650	-0.00260555	0.00556675	0.640916
cg14799696	-0.000332978	0.00271884	0.902809
cg14799766	0.00216521	0.00549911	0.694737
cg14799819	0.00214865	0.00747331	0.774406
cg14799870	0.00292312	0.00814036	0.720398
cg14799927	0.0112209	0.0094156	0.236604
cg14800005	-0.00746132	0.00967978	0.442905
cg14800014	0.00519213	0.00399998	0.197705
cg14800026	0.00264648	0.00411422	0.521753
cg14800082	0.0180446	0.0083415	0.0332656
cg14800089	-0.00195864	0.00342909	0.569347
cg14800111	-0.00757061	0.00639281	0.239544
cg14800136	0.000267116	0.00527557	0.959734
cg14800137	-0.00905244	0.0135935	0.507213
cg14800197	0.00268464	0.00365942	0.46515
cg14800226	-0.00990155	0.00441068	0.0273101
cg14800293	-0.00232718	0.00504141	0.64551
cg14800299	-0.00141093	0.00445603	0.752279
cg14800332	0.00118595	0.00455453	0.79518
cg14800351	-0.01746	0.0125153	0.166539
cg14800405	-0.00245013	0.00367029	0.506183
cg14800437	0.0142158	0.00824223	0.0881228
cg14800532	-0.00343429	0.00316313	0.2806
cg14800603	0.00474373	0.00700054	0.499809
cg14800645	0.000527702	0.00424026	0.901246
cg14800658	-0.00747257	0.00826151	0.368226
cg14800712	0.00445289	0.00774357	0.566746
cg14800753	0.00757842	0.00711033	0.289449
cg14800774	0.0015598	0.00666481	0.815508
cg14800792	0.00333536	0.00448983	0.459562
cg14800796	0.00313995	0.00245232	0.203809
cg14800838	-0.00052326	0.00390649	0.893754
cg14800868	-0.0091116	0.00744209	0.224131
cg14800883	0.00506784	0.00360615	0.163484
cg14800929	-0.00358988	0.00597546	0.549555
cg14800947	-0.00397325	0.00435356	0.363952
cg14801009	0.00228461	0.00450313	0.613202
cg14801012	-0.00141773	0.0045516	0.756181
cg14801036	0.010399	0.00792935	0.193152
cg14801038	0.00907706	0.00754992	0.232521
cg14801164	0.00766485	0.0105902	0.471152
cg14801238	-0.0266248	0.0149698	0.0788041
cg14801356	-0.00606723	0.00481626	0.211132
cg14801374	0.0182569	0.0113891	0.112556
cg14801398	-0.00769629	0.00360488	0.0355756
cg14801403	0.000312413	0.00430761	0.94235
cg14801518	0.00862177	0.00513555	0.0967712
cg14801546	-0.00476503	0.00373678	0.205644
cg14801550	-0.0031551	0.00603549	0.602471
cg14801565	-0.00278588	0.00622134	0.655415
cg14801593	0.000313966	0.00177972	0.860379
cg14801652	0.00214597	0.00621992	0.730916
cg14801656	-0.00405184	0.0157105	0.797088
cg14801669	-0.00600446	0.00705824	0.39727
cg14801692	-0.00156608	0.00544297	0.774241
cg14801701	-0.00249004	0.00218548	0.257681
cg14801726	0.00227031	0.0015265	0.140561
cg14801768	0.00400186	0.00951222	0.675006
cg14801778	0.00555336	0.00346169	0.112286
cg14801792	-0.0264729	0.0117704	0.0270307
cg14801864	-0.00159718	0.00308097	0.605495
cg14801874	0.00776664	0.00706005	0.27433
cg14802000	0.0171341	0.0254306	0.50225
cg14802097	-0.00165735	0.00906284	0.855323
cg14802247	-0.00156174	0.0067303	0.817048
cg14802265	-0.00232382	0.00305023	0.448209
cg14802312	0.00395311	0.00598649	0.510781
cg14802352	-0.0103939	0.00387634	0.00877182
cg14802355	-0.00306627	0.00923786	0.740744
cg14802400	-0.0013932	0.00346999	0.689037
cg14802408	-0.000601295	0.011127	0.957028
cg14802468	0.0117475	0.00476495	0.0156499
cg14802481	0.000359129	0.00708964	0.959716
cg14802502	0.0216451	0.0212261	0.310677
cg14802534	-0.00055486	0.00476962	0.907657
cg14802587	0.00622313	0.00392223	0.116225
cg14802591	-0.0189697	0.014743	0.201615
cg14802609	0.0288583	0.0202967	0.158653
cg14802643	0.00669667	0.00734628	0.364513
cg14802653	-0.000396762	0.00329906	0.90455
cg14802680	0.00328064	0.00307487	0.288961
cg14802684	-0.00102859	0.00829596	0.901612
cg14802688	0.0110639	0.008266	0.184228
cg14802734	0.00667083	0.00825012	0.420966
cg14802742	-0.00424328	0.00616114	0.492834
cg14802758	-0.00590669	0.00577533	0.309264
cg14802771	0.00463032	0.00322735	0.154954
cg14802772	-0.00208469	0.00656074	0.751434
cg14802814	-0.00307109	0.00309966	0.32454
cg14802835	0.022513	0.0109292	0.0423978
cg14802876	0.00115621	0.00125656	0.360044
cg14802918	0.000153788	0.00408966	0.97009
cg14802951	0.00897392	0.00625632	0.155049
cg14802971	0.00326739	0.00348344	0.350852
cg14803005	0.0339183	0.018856	0.0755172
cg14803240	0.00622554	0.00751636	0.409787
cg14803256	-0.000379551	0.00765641	0.960576
cg14803282	-0.00456398	0.00393421	0.249192
cg14803306	-0.00121756	0.0036753	0.741228
cg14803324	-0.00309486	0.00656264	0.638402
cg14803335	-0.0042212	0.00524888	0.423468
cg14803350	0.000918495	0.00328456	0.780418
cg14803394	-0.00543022	0.00498356	0.278887
cg14803417	3.0287e-05	0.00678667	0.996449
cg14803435	-0.000948066	0.00576173	0.869684
cg14803440	0.000761537	0.00239862	0.751633
cg14803539	0.00413693	0.00242035	0.0909734
cg14803602	0.00358834	0.00359322	0.320738
cg14803612	-0.0150306	0.0132177	0.258594
cg14803632	-0.011532	0.0152218	0.450739
cg14803663	-0.00525382	0.00339802	0.1257
cg14803703	0.0220061	0.00942145	0.0218048
cg14803733	0.0105317	0.00921292	0.256116
cg14803765	0.002138	0.00404257	0.598242
cg14803789	-0.0447495	0.029368	0.131199
cg14803802	0.00357754	0.00406328	0.381038
cg14803804	0.00323906	0.00735182	0.660611
cg14803869	0.0175908	0.0139585	0.210958
cg14803910	-0.0010175	0.00699228	0.884639
cg14803983	-0.00327677	0.00360373	0.365719
cg14803998	-0.0167299	0.0150957	0.270808
cg14804000	0.0122866	0.0100962	0.226911
cg14804077	0.00104849	0.00343083	0.760633
cg14804093	-0.00567405	0.00904758	0.532213
cg14804102	0.0164489	0.00758421	0.0328233
cg14804129	-0.00298564	0.00533176	0.576937
cg14804181	-0.000827559	0.00734589	0.910563
cg14804187	0.00155439	0.00501813	0.757488
cg14804237	0.000595354	0.00706797	0.933065
cg14804342	-0.00225437	0.00452052	0.619252
cg14804362	-0.00027803	0.00645463	0.965741
cg14804384	-0.00589789	0.00484493	0.22677
cg14804469	-0.00924424	0.0042799	0.0335292
cg14804531	0.0133012	0.0110155	0.230513
cg14804593	-0.00152796	0.0250674	0.951536
cg14804633	-0.00119401	0.00129766	0.360051
cg14804706	0.00886027	0.00515178	0.0890161
cg14804729	0.00161238	0.00437491	0.713356
cg14804880	0.00852954	0.00461633	0.0680459
cg14804903	-0.00109625	0.00672833	0.870951
cg14804916	-0.00194581	0.00523703	0.711132
cg14805060	-0.000806266	0.00583426	0.890406
cg14805174	-0.00527779	0.00826503	0.524781
cg14805186	0.0419784	0.0221913	0.0618626
cg14805250	-0.00125334	0.00505502	0.804765
cg14805278	-0.0029493	0.00295809	0.321516
cg14805282	0.0121829	0.006811	0.0771414
cg14805303	-0.00381555	0.00359107	0.290944
cg14805347	-0.00140318	0.00407196	0.73123
cg14805353	0.00455238	0.00704547	0.519888
cg14805382	0.0269122	0.0144441	0.0658087
cg14805451	0.00748072	0.0057549	0.197073
cg14805663	0.00123648	0.00587545	0.833809
cg14805718	0.018291	0.0107636	0.0928273
cg14805728	0.00445631	0.00331756	0.182686
cg14805762	-0.0113748	0.00475728	0.0189568
cg14805807	0.00187355	0.00188628	0.32334
cg14805839	-0.0100285	0.0131775	0.448697
cg14805868	-0.0100524	0.00635928	0.117565
cg14805880	0.0491778	0.0237864	0.0416606
cg14805882	-0.00469815	0.00462196	0.312218
cg14805890	0.00737734	0.00716059	0.305739
cg14805932	-0.00544705	0.00372472	0.147233
cg14805969	-0.00106508	0.00464588	0.819211
cg14806053	-0.00840455	0.0110131	0.447444
cg14806083	0.00281734	0.00803075	0.726572
cg14806103	-0.000973393	0.00217967	0.656289
cg14806146	-0.000890805	0.00132042	0.501696
cg14806252	0.000478976	0.00178732	0.789345
cg14806288	-0.00765749	0.00362032	0.0372775
cg14806292	-0.0020848	0.00372025	0.576652
cg14806299	0.00036662	0.00552878	0.947282
cg14806347	0.00419666	0.00482599	0.386914
cg14806418	0.00496018	0.0111084	0.656328
cg14806431	-0.00480787	0.0064741	0.459705
cg14806518	-0.00850796	0.00358196	0.0197354
cg14806529	0.00156995	0.00369744	0.672173
cg14806614	-0.00503525	0.00364687	0.170907
cg14806627	0.0160705	0.0143956	0.267348
cg14806636	-7.08802e-06	0.00365316	0.998456
cg14806685	0.0165329	0.00898568	0.0691897
cg14806693	-0.00421866	0.0045994	0.361563
cg14806724	-0.0056081	0.00437185	0.202978
cg14806752	-0.000874028	0.00754447	0.908038
cg14806755	0.00665149	0.00833539	0.427053
cg14806773	0.00560546	0.00212706	0.00995149
cg14806855	0.00295225	0.00511949	0.565652
cg14806856	0.00472328	0.0111837	0.673823
cg14806867	-0.00504671	0.00606331	0.407499
cg14806927	-0.00844316	0.00852586	0.324774
cg14806960	-0.0100141	0.00681612	0.145391
cg14807007	-0.00650841	0.00712593	0.363587
cg14807010	-0.0147713	0.0160695	0.360527
cg14807046	-0.0011612	0.00662176	0.861203
cg14807090	0.000242837	0.00604881	0.968069
cg14807141	-0.00654541	0.00853791	0.445377
cg14807214	-0.00110773	0.00666534	0.868391
cg14807248	-0.0041977	0.00271978	0.126365
cg14807263	0.00763178	0.0042746	0.0776846
cg14807303	0.0138353	0.008162	0.093636
cg14807319	-0.00723688	0.0059163	0.224553
cg14807363	0.00646747	0.00628351	0.306202
cg14807365	0.00128491	0.00187116	0.494102
cg14807428	0.00135145	0.00722311	0.852017
cg14807446	-0.0044813	0.00508138	0.380258
cg14807544	-7.65836e-05	0.00606418	0.989953
cg14807549	0.00186949	0.00150927	0.218798
cg14807565	0.0143143	0.00604697	0.0201417
cg14807622	-0.000164684	0.00384093	0.965899
cg14807682	-0.0065819	0.0123611	0.595758
cg14807701	0.000698219	0.00241883	0.773528
cg14807778	-4.23589e-05	0.00475185	0.992908
cg14807793	0.00713912	0.00521152	0.174252
cg14807796	0.00301	0.00369168	0.417101
cg14807837	-0.00156491	0.00116916	0.184225
cg14807884	-0.00932796	0.00741586	0.211816
cg14807892	0.000874881	0.00152595	0.567897
cg14807945	0.00171448	0.00269154	0.525805
cg14808014	-0.00803051	0.00627202	0.203818
cg14808040	0.00514261	0.00335367	0.128799
cg14808132	-0.00264113	0.00201407	0.193194
cg14808135	0.000338203	0.00528258	0.949099
cg14808144	-0.00288273	0.00348836	0.410847
cg14808158	0.00279894	0.00745908	0.708396
cg14808329	0.000716177	0.00168481	0.671829
cg14808360	0.000746734	0.00315294	0.81334
cg14808370	0.00370394	0.0101065	0.714889
cg14808378	-0.0054786	0.003347	0.10527
cg14808390	-0.00407358	0.00259195	0.119668
cg14808463	-0.0251	0.0151697	0.101607
cg14808537	0.0196874	0.0139855	0.162785
cg14808571	0.010836	0.00583558	0.0667109
cg14808684	0.00405514	0.00811456	0.618522
cg14808689	0.02478	0.00845285	0.00430857
cg14808733	-0.00402802	0.00419015	0.339062
cg14808739	-0.00631827	0.00529108	0.23567
cg14808759	-0.00427448	0.00596871	0.475818
cg14808890	0.0024051	0.00415869	0.564534
cg14809015	-8.12832e-06	0.0011773	0.994507
cg14809051	0.00712096	0.00581506	0.224042
cg14809066	-0.00841573	0.00591591	0.15844
cg14809121	0.00067834	0.00648993	0.916996
cg14809131	-0.00839045	0.00600781	0.166089
cg14809165	-0.00777244	0.00590574	0.191604
cg14809166	-0.00343211	0.00320009	0.286461
cg14809204	0.000797397	0.00124093	0.522185
cg14809220	0.0197776	0.0105175	0.063393
cg14809223	-0.00995555	0.0114071	0.385203
cg14809226	-0.000827485	0.00231779	0.721946
cg14809227	-0.00637209	0.0079913	0.427402
cg14809311	0.00524632	0.00689585	0.448838
cg14809324	0.0152205	0.00681751	0.0281457
cg14809332	0.00103109	0.00633949	0.871175
cg14809340	-0.0066153	0.0112932	0.559542
cg14809343	-0.00388398	0.00621196	0.533448
cg14809458	5.13559e-05	0.00384772	0.989381
cg14809544	-0.000950224	0.00132616	0.475587
cg14809594	0.0118976	0.00664377	0.0768049
cg14809631	0.0123272	0.00585768	0.0382243
cg14809633	0.00314698	0.00586139	0.592707
cg14809705	0.0031962	0.00237933	0.182663
cg14809726	-0.00419571	0.00606174	0.490679
cg14809731	0.00208304	0.00502447	0.679471
cg14809794	-0.00407734	0.00486915	0.404672
cg14809811	0.00116792	0.00708639	0.869475
cg14809891	-0.00376978	0.0107817	0.727449
cg14809906	-0.0137153	0.00954732	0.154428
cg14809912	-0.00256569	0.0042261	0.545362
cg14810004	-0.00561232	0.00342492	0.104893
cg14810013	-0.0062611	0.00582529	0.285431
cg14810021	0.0010519	0.00114584	0.361148
cg14810029	-0.0032792	0.00584636	0.57631
cg14810033	-0.00132524	0.00475781	0.781259
cg14810139	-0.0132133	0.00440814	0.0035475
cg14810200	0.00393658	0.00274827	0.155617
cg14810227	-0.0061062	0.00902557	0.50049
cg14810242	-0.000918995	0.00374134	0.806545
cg14810301	-0.00958912	0.0049733	0.0571019
cg14810313	-0.00202491	0.00471679	0.668767
cg14810329	0.00442538	0.00612963	0.472252
cg14810343	0.00129002	0.00107219	0.232175
cg14810355	0.00829955	0.00628197	0.189909
cg14810357	0.000494917	0.00187911	0.792881
cg14810385	0.0118935	0.0130186	0.363463
cg14810458	0.00318749	0.00372251	0.394198
cg14810501	-0.00493216	0.00366202	0.181529
cg14810638	0.00341257	0.00957925	0.722519
cg14810798	0.00365977	0.00614613	0.553083
cg14810811	-0.00216721	0.00755917	0.775024
cg14810825	0.00391709	0.00656372	0.552205
cg14811011	-0.0132423	0.0116114	0.257224
cg14811014	-0.00816649	0.0129072	0.528582
cg14811030	0.00233816	0.00351061	0.507156
cg14811055	0.00877953	0.00535753	0.104882
cg14811057	-0.00705658	0.00443201	0.114971
cg14811102	0.000241794	0.00429391	0.955223
cg14811105	0.00357101	0.00653659	0.586251
cg14811124	-0.00570932	0.00764875	0.457415
cg14811185	0.00543437	0.00721663	0.453462
cg14811319	-0.00609228	0.0144792	0.674967
cg14811321	0.00848913	0.0053339	0.115115
cg14811326	0.000723816	0.00963903	0.940314
cg14811390	-0.00921088	0.00509903	0.0743134
cg14811472	-0.00238163	0.00313833	0.449973
cg14811480	-0.00173119	0.00341775	0.613767
cg14811496	-0.0102229	0.00819526	0.215592
cg14811509	0.0145108	0.00846316	0.0899822
cg14811551	-0.00277184	0.00344938	0.423832
cg14811585	-0.056621	0.0308044	0.0694633
cg14811608	-0.000700539	0.00246512	0.776947
cg14811616	-0.0160453	0.0105703	0.132649
cg14811630	-0.00394495	0.00351088	0.264258
cg14811636	-0.00314167	0.00258346	0.227247
cg14811677	-0.00090254	0.00118697	0.449086
cg14811700	-0.0198988	0.0117963	0.0952125
cg14811759	-9.52971e-05	0.00548466	0.986177
cg14811778	0.0020421	0.00268377	0.448771
cg14811806	-0.00503777	0.00430105	0.244681
cg14811849	0.00735147	0.00633063	0.248715
cg14811853	0.0017439	0.00412415	0.673448
cg14811872	0.000980575	0.00153032	0.523359
cg14811897	-0.000872888	0.00479209	0.855887
cg14811977	0.00428948	0.00528558	0.419268
cg14812036	0.00577775	0.00845994	0.49645
cg14812046	0.002602	0.00507938	0.609763
cg14812123	0.00732496	0.00552878	0.188681
cg14812128	0.0027622	0.00345532	0.426233
cg14812146	0.0158157	0.00904765	0.0839835
cg14812218	0.00178536	0.00176458	0.31445
cg14812222	-0.00758942	0.0049831	0.131378
cg14812265	0.00571319	0.00341415	0.0978435
cg14812330	-0.000632093	0.00660937	0.92403
cg14812376	0.00440814	0.00501073	0.381425
cg14812444	0.00371908	0.00434676	0.394571
cg14812448	0.00126622	0.00166422	0.448807
cg14812474	0.0212705	0.0163452	0.196581
cg14812492	-0.000541764	0.00138295	0.696203
cg14812508	0.000424297	0.00479598	0.929707
cg14812517	-0.00103286	0.00315323	0.744033
cg14812524	-0.0178162	0.00913423	0.0543374
cg14812535	0.00455009	0.0058512	0.438894
cg14812582	-0.00173072	0.00459178	0.707153
cg14812594	0.00845065	0.00622577	0.178176
cg14812628	-0.012006	0.00936143	0.203073
cg14812659	0.000475285	0.00579086	0.934776
cg14812743	-0.00535645	0.00582014	0.359946
cg14812930	-0.00195679	0.00342193	0.568907
cg14813007	0.00552636	0.00315729	0.0835838
cg14813019	-0.000483235	0.00173699	0.781517
cg14813037	0.0054974	0.00283632	0.05584
cg14813061	-0.0014393	0.00150488	0.341507
cg14813069	-0.0076031	0.00676051	0.263837
cg14813083	0.013322	0.0139283	0.341486
cg14813205	-0.00814923	0.00760024	0.286581
cg14813258	0.00153517	0.00541008	0.777268
cg14813272	0.000685923	0.0036589	0.851731
cg14813279	-0.00418937	0.00463154	0.368213
cg14813294	-0.0127992	0.00610855	0.0390513
cg14813353	0.00279125	0.0104813	0.790633
cg14813394	-0.00380393	0.00224561	0.0938546
cg14813406	0.000707932	0.00165296	0.669505
cg14813417	0.00209127	0.00276721	0.451852
cg14813458	-0.00305945	0.00491333	0.535121
cg14813485	-0.00621241	0.00527041	0.241718
cg14813551	0.00235368	0.00800304	0.769383
cg14813579	0.000241028	0.00134342	0.85803
cg14813588	7.81144e-07	0.00115168	0.99946
cg14813603	0.00172667	0.00214119	0.422207
cg14813647	0.00352768	0.00456163	0.441418
cg14813670	0.00332807	0.0120539	0.783127
cg14813684	-0.000373314	0.00154408	0.809526
cg14813741	0.00638081	0.00543548	0.243632
cg14813762	0.000138559	0.00506738	0.978249
cg14813872	-0.0238048	0.0142822	0.0991616
cg14813923	-0.0054644	0.00770852	0.480295
cg14813947	-0.00121561	0.00144646	0.402984
cg14814062	-0.00464785	0.00327232	0.15908
cg14814103	0.0117681	0.00865335	0.17736
cg14814114	0.0104285	0.00646955	0.110598
cg14814195	0.00189754	0.00183341	0.303549
cg14814199	-0.000566423	0.00113891	0.620205
cg14814233	-0.000191676	0.00174419	0.912747
cg14814234	0.014004	0.00681287	0.0428267
cg14814319	0.0159685	0.0169271	0.348102
cg14814323	-0.00650006	0.00575885	0.262124
cg14814331	-0.000663213	0.00672151	0.921627
cg14814333	0.00172178	0.00176308	0.331487
cg14814352	0.00777664	0.00529358	0.14542
cg14814479	0.00593028	0.00630765	0.349732
cg14814488	-0.0378186	0.0205762	0.0694786
cg14814536	0.00499273	0.00846953	0.557058
cg14814562	-0.0126693	0.0121222	0.298854
cg14814621	-0.00632763	0.00894434	0.481181
cg14814637	-0.000493515	0.00298297	0.868978
cg14814714	-0.0094513	0.00944992	0.320014
cg14814728	0.00669917	0.00963943	0.488923
cg14814749	-0.00274991	0.00463157	0.554233
cg14814789	0.00934032	0.00720555	0.198312
cg14814804	0.00470245	0.00600818	0.435943
cg14814815	-0.0183035	0.0122192	0.13777
cg14814856	-0.000897167	0.00361251	0.804449
cg14814876	-0.000217017	0.00129103	0.866898
cg14814972	-0.00198748	0.00556631	0.721915
cg14814999	-0.000846922	0.00136157	0.535557
cg14815005	0.00266018	0.0019703	0.180474
cg14815051	0.000709037	0.00312919	0.821276
cg14815086	-0.0123911	0.0109378	0.260379
cg14815125	-0.000583151	0.00372292	0.875893
cg14815129	0.00321247	0.00504264	0.525758
cg14815183	-0.000761802	0.00652632	0.907345
cg14815299	-0.00560332	0.00855339	0.514132
cg14815301	-0.00069393	0.00135696	0.610377
cg14815325	-0.00407027	0.00437992	0.355303
cg14815329	0.00808825	0.00868263	0.354151
cg14815343	0.0137847	0.00895798	0.127479
cg14815361	-0.00154408	0.00429476	0.720074
cg14815466	-0.00909349	0.0131574	0.491324
cg14815476	0.0319574	0.0194756	0.104431
cg14815496	-0.00384652	0.00532605	0.472103
cg14815565	0.014565	0.00818693	0.0787235
cg14815609	0.029492	0.0216805	0.177247
cg14815628	0.00265429	0.00651044	0.684497
cg14815675	-0.00592702	0.0123224	0.631728
cg14815724	7.01554e-05	0.00327698	0.982969
cg14815743	-0.0270643	0.0116084	0.0220411
cg14815762	-0.00044202	0.010562	0.966714
cg14815767	-0.00329957	0.00449385	0.464776
cg14815778	-0.00171883	0.00566388	0.762255
cg14815794	-0.00445835	0.0116385	0.702602
cg14815801	-0.00423367	0.0057695	0.465042
cg14815878	0.0164159	0.00949608	0.0874096
cg14815891	0.00269758	0.0297613	0.927987
cg14815950	0.00145542	0.00561518	0.796098
cg14816007	0.0044056	0.00456085	0.336741
cg14816013	-0.00258672	0.00316802	0.416439
cg14816048	-0.0125757	0.00794804	0.117223
cg14816226	-0.00172591	0.00348777	0.621955
cg14816361	0.00504269	0.00465692	0.281872
cg14816418	-0.000503629	0.0150834	0.97344
cg14816421	0.0117615	0.00989901	0.238009
cg14816433	0.00529859	0.00367899	0.153391
cg14816471	0.00148786	0.00671792	0.82524
cg14816496	0.000481575	0.00117054	0.681783
cg14816535	0.00103835	0.00160796	0.520137
cg14816579	0.00289025	0.00694396	0.67827
cg14816592	0.00722535	0.00424501	0.0923116
cg14816594	-0.00123217	0.00694823	0.859657
cg14816653	0.00535286	0.00557935	0.340014
cg14816748	0.00167767	0.00130706	0.202708
cg14816751	-0.00110275	0.00502488	0.826808
cg14816776	0.000531105	0.00361089	0.883406
cg14816778	0.010746	0.00508816	0.0375569
cg14816805	0.000836627	0.00173105	0.630093
cg14816825	0.00892425	0.0115208	0.440663
cg14816861	-0.00522809	0.00970183	0.591348
cg14816899	0.00599286	0.00506605	0.240053
cg14816904	-0.00614911	0.00490315	0.21316
cg14816908	-0.00238495	0.0044471	0.593125
cg14816917	-0.00680553	0.0109296	0.535132
cg14816999	0.0131096	0.0103008	0.206519
cg14817024	0.0022297	0.00168107	0.188193
cg14817043	-0.000620603	0.00181744	0.733573
cg14817049	0.00343367	0.00332519	0.304642
cg14817114	-0.0110231	0.00654461	0.0957091
cg14817130	-0.000126895	0.00180377	0.944077
cg14817139	0.00485498	0.00465973	0.300344
cg14817143	-0.000829834	0.00158964	0.602979
cg14817175	0.0032108	0.00633141	0.613352
cg14817211	0.000414704	0.00484771	0.932024
cg14817225	0.00092728	0.00424316	0.827524
cg14817226	-0.000910869	0.00414601	0.826621
cg14817236	-0.00328683	0.00456268	0.473226
cg14817241	0.0100585	0.00801309	0.212747
cg14817346	-0.00403504	0.00313012	0.20078
cg14817370	0.000403669	0.00146017	0.782856
cg14817440	-0.00757578	0.00741865	0.31
cg14817448	-0.00524996	0.0081658	0.521967
cg14817487	-0.00304508	0.00816896	0.710232
cg14817501	0.00709665	0.00610556	0.248282
cg14817542	-0.000548376	0.00145314	0.706816
cg14817543	-3.6038e-05	0.0108615	0.99736
cg14817691	-0.00255533	0.0049975	0.610421
cg14817702	-0.0028332	0.00344437	0.413008
cg14817749	0.00288054	0.00438303	0.512786
cg14817761	0.00172813	0.00499424	0.73016
cg14817765	-0.00855481	0.00676199	0.209202
cg14817783	-0.0070936	0.00540726	0.193017
cg14817848	-0.00038164	0.00127877	0.766077
cg14817867	0.00333421	0.006009	0.580407
cg14817881	-0.000321726	0.00676041	0.962152
cg14817906	-0.00862128	0.00696279	0.218975
cg14817923	0.00129757	0.0071753	0.856915
cg14817951	0.0154508	0.0135969	0.258933
cg14817975	0.00502759	0.00249725	0.0471791
cg14817997	-0.00601595	0.0148989	0.687362
cg14818002	-0.00341266	0.00612048	0.578563
cg14818154	0.00177115	0.0123898	0.886658
cg14818176	0.0215337	0.0112007	0.0578115
cg14818192	0.00991223	0.00733358	0.18
cg14818217	-0.00045348	0.00475631	0.924262
cg14818248	0.00364453	0.0160927	0.821366
cg14818275	-0.00788435	0.00845297	0.35354
cg14818277	0.00421931	0.00582249	0.470607
cg14818279	0.0144421	0.0105506	0.174573
cg14818308	0.00138916	0.00386541	0.720179
cg14818343	-0.00318727	0.00436767	0.467509
cg14818391	-0.0255496	0.015609	0.105273
cg14818413	-0.0124262	0.00879466	0.161245
cg14818451	-0.00291407	0.006476	0.653844
cg14818464	0.00184543	0.00290522	0.526957
cg14818472	-0.0173726	0.00971073	0.0770939
cg14818508	-0.00206486	0.00634381	0.74559
cg14818546	-0.00754614	0.0120136	0.531563
cg14818599	0.00670042	0.00428292	0.121342
cg14818621	-0.0180674	0.0134767	0.183527
cg14818659	0.00138651	0.00390102	0.723133
cg14818694	0.00013598	0.00652134	0.983412
cg14818701	-0.0561026	0.0434343	0.199893
cg14818723	-0.0201224	0.00822944	0.016494
cg14818776	-0.00425385	0.0036158	0.242618
cg14818785	0.0152088	0.0125224	0.227835
cg14818794	-0.0201016	0.0116201	0.0871932
cg14818812	0.00644214	0.00841033	0.445761
cg14818824	-0.014385	0.00766659	0.0639635
cg14818826	0.014635	0.00466715	0.00233828
cg14818844	0.00107116	0.00815252	0.895771
cg14818866	0.00105016	0.0027435	0.702817
cg14818880	-0.00134171	0.00145895	0.360305
cg14818946	0.00331984	0.00265613	0.214696
cg14818960	0.00278106	0.00418467	0.508075
cg14819126	0.0055723	0.00683095	0.416875
cg14819132	0.00134932	0.00198395	0.498234
cg14819151	-0.000817867	0.00390022	0.834394
cg14819160	-0.0269553	0.0177327	0.132115
cg14819229	-0.0203709	0.013139	0.124672
cg14819242	-0.00952743	0.00447762	0.0361837
cg14819352	-0.0177317	0.00984852	0.0752562
cg14819368	-0.000397746	0.00132997	0.765605
cg14819374	0.00633271	0.0101476	0.534221
cg14819399	0.00538317	0.0162416	0.741107
cg14819400	0.00974772	0.00512056	0.060263
cg14819430	-0.000616769	0.00662828	0.926077
cg14819436	0.00574044	0.00427237	0.182565
cg14819459	-0.00478963	0.00791061	0.546444
cg14819504	0.00620142	0.00426404	0.149447
cg14819525	-0.000165972	0.00473598	0.972124
cg14819603	-0.00101562	0.00739059	0.891016
cg14819616	0.000778612	0.00927198	0.933269
cg14819618	-0.00765766	0.0111102	0.492503
cg14819729	-0.00362163	0.00896871	0.687345
cg14819820	-0.00791621	0.0114222	0.49012
cg14819838	-0.000412976	0.00154802	0.790272
cg14819891	0.0133831	0.00969681	0.171074
cg14819910	-0.00295547	0.00462989	0.524926
cg14819942	-0.00841198	0.00426009	0.051485
cg14819958	0.00118413	0.00132061	0.372379
cg14819996	0.00200349	0.00541655	0.712369
cg14820021	0.00280762	0.00572775	0.625242
cg14820154	0.0236206	0.0168782	0.165226
cg14820176	0.000248483	0.00137919	0.857442
cg14820191	-0.00267018	0.00502648	0.596619
cg14820199	0.000666284	0.00169629	0.695435
cg14820213	-0.0152046	0.0058555	0.0110513
cg14820240	0.0033198	0.0104385	0.751221
cg14820257	0.00678134	0.00338383	0.0481761
cg14820271	-0.0132568	0.00825734	0.112016
cg14820288	0.00129438	0.00159716	0.419908
cg14820352	-0.00936119	0.00453457	0.0419573
cg14820356	0.00031431	0.00404571	0.938253
cg14820360	0.00549168	0.00582005	0.347998
cg14820415	0.00253131	0.00117061	0.0333336
cg14820441	-0.00221212	0.0048731	0.650998
cg14820461	0.0065502	0.00730363	0.372278
cg14820497	0.00223636	0.00261278	0.394388
cg14820504	7.89114e-05	0.00157689	0.960203
cg14820505	-0.000417449	0.00581232	0.942909
cg14820521	-4.83737e-05	0.0018113	0.978755
cg14820560	0.000316528	0.00512198	0.950866
cg14820562	0.0021668	0.00632155	0.732603
cg14820573	-0.0221668	0.00733318	0.00328981
cg14820577	0.00613359	0.004397	0.166582
cg14820579	0.00869712	0.00462095	0.0631646
cg14820613	-0.00219203	0.00105968	0.0415553
cg14820653	-0.00393804	0.00374519	0.295945
cg14820788	-0.00431828	0.00466835	0.357519
cg14820798	0.00120021	0.00165001	0.468936
cg14820848	0.00489221	0.00387855	0.210555
cg14820859	-0.00126029	0.00619744	0.839331
cg14820908	0.000620437	0.00147074	0.674173
cg14820927	0.00170421	0.00163557	0.300315
cg14820953	-0.00941974	0.00630394	0.138725
cg14821008	-0.00185795	0.0022222	0.405397
cg14821045	0.000902918	0.00629654	0.886307
cg14821083	0.00205541	0.00188672	0.278982
cg14821136	-0.0110568	0.00981845	0.263211
cg14821192	0.00289444	0.00200127	0.151687
cg14821245	-0.00359194	0.00501219	0.475514
cg14821257	0.00330112	0.00664022	0.620345
cg14821322	-0.000947411	0.00724271	0.896228
cg14821327	-0.00263457	0.00251021	0.296836
cg14821349	-0.00956369	0.0102795	0.354757
cg14821382	0.00141886	0.00718014	0.843813
cg14821401	-0.000804151	0.00589408	0.891794
cg14821409	-0.000573579	0.0034952	0.870029
cg14821428	-0.00509635	0.00444153	0.25435
cg14821468	-0.0028002	0.00425695	0.512407
cg14821473	0.00294622	0.0103647	0.77689
cg14821500	0.000763764	0.00204705	0.709978
cg14821507	-0.00193908	0.00204846	0.346462
cg14821518	-0.00192213	0.00237719	0.420966
cg14821564	0.00713468	0.0102723	0.489186
cg14821646	-0.0155654	0.00809101	0.0576502
cg14821659	0.000581301	0.00354357	0.870077
cg14821703	0.00929709	0.00656862	0.160527
cg14821713	0.00191291	0.0034229	0.577694
cg14821733	-0.00154757	0.0120711	0.898283
cg14821761	-0.00154109	0.00166607	0.357532
cg14821871	0.0146982	0.00788924	0.0658273
cg14821905	0.0157406	0.0110801	0.159001
cg14821923	-0.00426769	0.0059435	0.474654
cg14821975	-0.00993471	0.00705455	0.162615
cg14822010	-0.000428205	0.00511783	0.933512
cg14822011	0.0155647	0.00763906	0.0446364
cg14822092	0.00235185	0.006288	0.709298
cg14822195	0.00749486	0.00394067	0.0604901
cg14822210	-0.00615047	0.00786081	0.436091
cg14822216	0.0282205	0.00938407	0.00344577
cg14822228	-0.00872699	0.00795525	0.275664
cg14822229	-0.00420008	0.00583965	0.473925
cg14822257	0.00377593	0.00341004	0.271217
cg14822490	0.000493551	0.0047168	0.916905
cg14822494	-0.0113643	0.00767766	0.142439
cg14822525	-0.00593701	0.0106837	0.579837
cg14822546	-0.0116115	0.00888033	0.194471
cg14822564	-0.00489034	0.00501898	0.332575
cg14822573	0.00190841	0.00493735	0.700052
cg14822579	-0.0137403	0.0459462	0.765615
cg14822614	0.0149134	0.00675967	0.0300021
cg14822696	2.37707e-06	0.00135889	0.998608
cg14822719	-0.00236166	0.00875388	0.787965
cg14822721	-0.0145823	0.0110823	0.191692
cg14822754	0.00641938	0.00705656	0.365492
cg14822850	0.00158033	0.00178002	0.377086
cg14822860	-0.000696704	0.00442981	0.875392
cg14822875	0.00685029	0.00361939	0.0617276
cg14822911	0.00188878	0.00775264	0.80809
cg14822966	-0.0105198	0.00524087	0.0478256
cg14823007	0.000770221	0.000958663	0.423914
cg14823076	-0.00347732	0.00246969	0.162695
cg14823080	0.00347415	0.00164388	0.0374309
cg14823083	-0.0184815	0.0276573	0.505754
cg14823087	-0.0193466	0.011368	0.0923548
cg14823109	0.000548662	0.00155053	0.724305
cg14823162	0.000539965	0.00148105	0.716307
cg14823174	0.00147283	0.0046486	0.752129
cg14823287	0.000640507	0.00132491	0.630002
cg14823363	0.0106616	0.00724906	0.144966
cg14823389	0.00127333	0.00417341	0.761015
cg14823429	0.0223716	0.017046	0.192829
cg14823531	0.00651305	0.0109495	0.553505
cg14823535	-0.00468175	0.00431554	0.280982
cg14823538	0.00398333	0.00636185	0.532871
cg14823544	0.0019004	0.0104303	0.85585
cg14823672	-0.00862707	0.00504629	0.0909074
cg14823688	-0.000670136	0.00256458	0.794476
cg14823710	0.00616867	0.00490983	0.212337
cg14823740	-0.00557848	0.00924369	0.547753
cg14823763	0.00135805	0.00170728	0.428519
cg14823825	0.0100741	0.00789484	0.205337
cg14823839	0.0023779	0.00349677	0.498293
cg14823860	-0.00393078	0.00556553	0.481905
cg14823865	-0.00327415	0.0126249	0.795984
cg14823876	-0.00178277	0.00388457	0.647425
cg14823900	0.0031094	0.00435374	0.477021
cg14823904	0.000458016	0.00520121	0.930032
cg14823918	-0.0104951	0.014612	0.474526
cg14823935	-0.00667037	0.00718154	0.355551
cg14823940	-0.00548438	0.00810721	0.500529
cg14823967	6.13762e-05	0.00120594	0.959526
cg14823973	-0.00182443	0.00457959	0.691324
cg14824002	0.00650058	0.00310888	0.0394474
cg14824005	8.23283e-05	0.00820937	0.992021
cg14824035	-0.00140185	0.00168509	0.407735
cg14824046	-0.00686772	0.00670087	0.308252
cg14824052	0.00367973	0.00988217	0.71053
cg14824074	0.0183225	0.0128558	0.157668
cg14824086	0.000565351	0.00462612	0.903016
cg14824107	0.000396771	0.00742007	0.957478
cg14824147	0.00185709	0.00513143	0.718301
cg14824190	0.0056922	0.00950971	0.551017
cg14824211	-0.00748797	0.00574761	0.196082
cg14824266	-0.00462762	0.00591356	0.43602
cg14824267	0.00788441	0.00587464	0.183053
cg14824277	-0.000140257	0.0139085	0.991977
cg14824301	0.00125075	0.00704249	0.85945
cg14824382	-0.00149006	0.00299304	0.619851
cg14824386	0.0114846	0.0171807	0.505611
cg14824403	-0.00276982	0.00139881	0.0508497
cg14824495	0.00182735	0.00302656	0.547566
cg14824536	0.00341585	0.00344652	0.324385
cg14824543	-0.00588741	0.00763723	0.442865
cg14824549	-0.000833751	0.00499761	0.867891
cg14824575	-0.00906946	0.00894643	0.313512
cg14824579	0.000517466	0.000926969	0.578118
cg14824670	0.0084575	0.00605087	0.165747
cg14824732	0.00531889	0.00967192	0.583775
cg14824740	0.00891494	0.00563535	0.117286
cg14824766	0.00975537	0.0100534	0.334561
cg14824802	0.00642024	0.00528146	0.227419
cg14824848	0.00424517	0.00373285	0.258557
cg14824887	-0.00615742	0.0048897	0.211304
cg14824901	-0.000794889	0.00454688	0.861627
cg14824921	0.00430559	0.00582138	0.461523
cg14824933	0.00763046	0.0065854	0.249752
cg14824935	0.00377955	0.0119273	0.752092
cg14824936	-0.00246559	0.00474134	0.60437
cg14824950	-0.00342565	0.00334474	0.308585
cg14824961	-0.00352209	0.00464132	0.44999
cg14824978	-0.000850535	0.00463535	0.854842
cg14824983	0.00482588	0.00802139	0.548987
cg14824984	-0.00806281	0.00341444	0.0204399
cg14824991	-0.00350057	0.00734367	0.634786
cg14825033	0.00110555	0.00738743	0.881385
cg14825076	0.00136721	0.00222672	0.540815
cg14825094	0.00461871	0.00192402	0.0185016
cg14825152	-0.00553561	0.00546182	0.313627
cg14825187	-0.00404396	0.0052337	0.441808
cg14825221	-0.000618877	0.00225273	0.78418
cg14825251	-0.0064236	0.00668704	0.339413
cg14825271	0.00720736	0.0109879	0.513596
cg14825287	-0.0142821	0.00931288	0.128761
cg14825312	-0.012042	0.00929788	0.198701
cg14825340	-0.00299018	0.00984936	0.762164
cg14825359	-2.3199e-05	0.00334701	0.994486
cg14825368	-0.00727432	0.00597406	0.22665
cg14825372	-0.0115229	0.00722615	0.114427
cg14825383	-0.0150862	0.00958741	0.119222
cg14825384	-0.000561925	0.00188375	0.766185
cg14825408	0.000820812	0.00165116	0.620363
cg14825413	-0.0289833	0.0237407	0.22545
cg14825444	-0.00684867	0.006784	0.315518
cg14825462	0.00261637	0.00149176	0.0829724
cg14825555	-0.00682027	0.00734457	0.355659
cg14825577	0.00145211	0.00722766	0.841237
cg14825593	-0.00774296	0.00830414	0.353699
cg14825598	-0.00287298	0.00313675	0.362247
cg14825601	0.0136784	0.0100415	0.176657
cg14825633	0.0091947	0.00723309	0.207046
cg14825673	-0.00134806	0.00164576	0.414961
cg14825676	-0.0010134	0.00645381	0.875591
cg14825683	0.00665811	0.00630613	0.293976
cg14825684	-0.00541418	0.0198012	0.785173
cg14825688	-0.00135384	0.00743865	0.856006
cg14825729	0.000970976	0.00386822	0.802396
cg14825736	0.0196536	0.00901212	0.0318973
cg14825743	0.00515222	0.00489596	0.295558
cg14825755	0.00148556	0.00150164	0.325265
cg14825828	-0.00265925	0.00377737	0.483317
cg14825858	0.00986154	0.0334791	0.769033
cg14825872	0.00205322	0.00793052	0.796323
cg14825885	-0.00585536	0.00585161	0.319775
cg14825889	0.00627097	0.00626759	0.319824
cg14825905	-0.0226505	0.0102462	0.0296852
cg14825928	0.00421724	0.0047623	0.378303
cg14825976	0.00159646	0.00122634	0.196421
cg14825985	-0.00589937	0.0086754	0.498302
cg14826031	-0.00368965	0.00338698	0.279002
cg14826093	-0.00543675	0.00689154	0.432314
cg14826167	0.000451622	0.00506947	0.929218
cg14826184	-0.011091	0.0117248	0.346799
cg14826185	-0.0166557	0.0124153	0.183236
cg14826211	-0.00450046	0.00345562	0.196231
cg14826215	-0.00211158	0.00150719	0.16477
cg14826226	-0.00234668	0.00203593	0.252217
cg14826251	0.00491494	0.00428198	0.254189
cg14826253	-0.00761401	0.00695452	0.276613
cg14826331	0.0366064	0.0218861	0.0980017
cg14826366	-0.0085743	0.00561577	0.130432
cg14826382	-0.00345038	0.0120392	0.775103
cg14826394	-0.00249663	0.00565741	0.660089
cg14826401	-0.001579	0.00153085	0.305187
cg14826417	0.0123417	0.011216	0.274207
cg14826425	0.00511875	0.00304797	0.0966635
cg14826456	0.00775515	0.00353928	0.0311125
cg14826493	0.00467712	0.00396366	0.241217
cg14826516	-0.000397094	0.00170286	0.81616
cg14826553	0.0292315	0.0135729	0.0340318
cg14826624	0.00472646	0.00405482	0.246946
cg14826642	-0.00969916	0.00614517	0.118117
cg14826683	0.00605881	0.00636893	0.344084
cg14826711	0.00120505	0.00129745	0.355571
cg14826721	0.00327159	0.00419865	0.437976
cg14826764	-4.49423e-05	0.00131246	0.972762
cg14826792	-0.0017817	0.00473277	0.707491
cg14826841	-0.000323955	0.00390701	0.934109
cg14826870	-0.00207676	0.00141194	0.144938
cg14826891	-0.00303268	0.00627841	0.630285
cg14826909	-0.0230298	0.0100185	0.0239174
cg14826954	-0.000185877	0.00137112	0.892478
cg14826962	-0.000931016	0.00402007	0.817399
cg14826972	-0.000185789	0.00220735	0.933116
cg14827054	0.00344888	0.00613265	0.575303
cg14827056	-0.0132351	0.00841193	0.119262
cg14827090	-0.0347583	0.0515761	0.502147
cg14827149	0.00360652	0.00451682	0.426776
cg14827165	0.0137067	0.00970324	0.161345
cg14827198	0.000652024	0.00296203	0.826288
cg14827249	-0.014424	0.0128405	0.26439
cg14827282	-0.011541	0.00596014	0.0560685
cg14827285	-0.00933741	0.00549988	0.0931299
cg14827294	0.000601598	0.00382781	0.875479
cg14827353	0.00200122	0.00467889	0.669917
cg14827391	0.00608006	0.00490948	0.218887
cg14827414	0.000218633	0.00195774	0.911337
cg14827440	-0.0036929	0.00927594	0.69152
cg14827469	0.00292168	0.0101441	0.774018
cg14827481	5.8193e-05	0.00513568	0.990985
cg14827496	-0.00724825	0.0170987	0.672681
cg14827499	0.00600958	0.00414697	0.150891
cg14827502	0.00826279	0.01253	0.511355
cg14827527	-0.00134523	0.00246489	0.586629
cg14827528	-0.00597053	0.00356842	0.097888
cg14827643	-0.0113551	0.00462175	0.0160003
cg14827740	-0.0141715	0.0146803	0.337052
cg14827778	0.00776002	0.00801966	0.335914
cg14827797	-0.00132465	0.00587893	0.822258
cg14827807	0.0159172	0.00904371	0.0819173
cg14827832	0.00576357	0.00557441	0.304033
cg14827915	-0.00653338	0.0104524	0.533567
cg14827924	0.0223028	0.0103918	0.0346428
cg14827929	0.0202379	0.0187944	0.284544
cg14828019	-0.00466085	0.00445856	0.298748
cg14828066	-0.0017981	0.00542616	0.741157
cg14828102	0.0048888	0.00610888	0.42573
cg14828169	0.0029273	0.00701907	0.677669
cg14828182	0.00378988	0.00972416	0.697682
cg14828187	-0.0131684	0.00626109	0.0383355
cg14828206	-0.000631923	0.0101146	0.950327
cg14828248	0.0236197	0.0146411	0.110314
cg14828295	-0.00312519	0.0043272	0.472096
cg14828370	-0.013717	0.00503637	0.00780314
cg14828404	-0.0080487	0.00535325	0.136328
cg14828411	-0.000879662	0.0051807	0.865565
cg14828484	0.000486067	0.00152659	0.750944
cg14828511	-0.00108117	0.00306162	0.72484
cg14828546	0.000359063	0.00471472	0.939468
cg14828572	-0.0217362	0.0175335	0.218421
cg14828574	-0.00348073	0.00583945	0.552675
cg14828639	0.00580898	0.00419302	0.169475
cg14828673	-0.00126597	0.00426444	0.767275
cg14828865	0.00203629	0.00330618	0.539565
cg14828965	-0.00144217	0.00143481	0.317621
cg14828991	0.00831475	0.00601173	0.170177
cg14829048	-0.00311324	0.00386402	0.422613
cg14829060	-0.000944233	0.00332829	0.777315
cg14829063	-0.000226477	0.00404778	0.955509
cg14829066	-0.0180976	0.0167636	0.283314
cg14829089	0.00430748	0.00340925	0.209796
cg14829117	0.00129434	0.00415257	0.756018
cg14829155	0.0193125	0.0184435	0.297947
cg14829190	-0.00632284	0.00552388	0.255499
cg14829239	0.0112136	0.0164861	0.498195
cg14829273	0.00271547	0.00462229	0.558409
cg14829325	0.0164568	0.0117027	0.163215
cg14829332	-0.00246124	0.00609161	0.687177
cg14829359	0.00126071	0.00801032	0.875305
cg14829360	0.0115595	0.00722172	0.113078
cg14829395	-0.00256702	0.00438059	0.559393
cg14829409	0.00885561	0.0110135	0.423547
cg14829507	0.00630797	0.00580449	0.280153
cg14829516	-0.012281	0.0108819	0.262184
cg14829553	0.00168955	0.00126538	0.18529
cg14829558	0.00951763	0.00822648	0.25046
cg14829606	0.00120392	0.0016892	0.477927
cg14829660	0.00192496	0.0087369	0.826134
cg14829677	-0.0269562	0.0179081	0.135882
cg14829740	-0.00609447	0.0084782	0.474166
cg14829779	-0.000545224	0.00136319	0.690164
cg14829814	0.000768923	0.00552235	0.889584
cg14829883	0.00678421	0.00613197	0.271617
cg14829948	-0.00181708	0.00378907	0.632746
cg14829953	0.0246945	0.0118946	0.0408352
cg14830002	-0.00710318	0.0105133	0.501062
cg14830003	0.00981241	0.00422175	0.0224419
cg14830033	0.0112803	0.00971534	0.248785
cg14830045	-0.0134516	0.00967587	0.16801
cg14830082	0.00236004	0.00249061	0.34597
cg14830118	-0.00132611	0.00550967	0.810364
cg14830166	-0.000492641	0.00748744	0.947691
cg14830216	0.00380057	0.00936044	0.685722
cg14830252	0.00701694	0.00674089	0.300782
cg14830270	-0.0229426	0.0162293	0.161033
cg14830274	0.000469792	0.0092021	0.959401
cg14830287	0.00284595	0.00291732	0.332
cg14830325	0.00255458	0.00642107	0.69172
cg14830367	-0.00413782	0.00424982	0.332931
cg14830371	0.001818	0.00248796	0.466913
cg14830402	-0.000159749	0.00146568	0.913459
cg14830466	0.00210861	0.00123173	0.0904749
cg14830485	0.00654354	0.00878474	0.458355
cg14830513	0.0183865	0.0126734	0.150433
cg14830530	0.000411867	0.00254841	0.871982
cg14830601	-0.0210579	0.0126684	0.100065
cg14830644	0.00867108	0.00852411	0.311859
cg14830722	-0.000665071	0.00115593	0.566534
cg14830740	0.000297921	0.00677861	0.965045
cg14830748	-0.0153738	0.0112562	0.175521
cg14830791	-0.000957074	0.00647741	0.882878
cg14830815	-0.011232	0.00752476	0.139142
cg14830846	0.00409331	0.00696512	0.558265
cg14830896	-0.0056089	0.00887993	0.52928
cg14830898	-0.0111217	0.0103005	0.283248
cg14830915	0.00237239	0.00392228	0.546853
cg14830952	-0.00130363	0.00139647	0.353135
cg14831003	0.00591427	0.0065304	0.367621
cg14831020	0.00194854	0.00285655	0.49697
cg14831128	0.00550195	0.00829472	0.508887
cg14831162	-5.47015e-05	0.00150473	0.971084
cg14831174	0.00151376	0.00182402	0.408864
cg14831266	0.00230136	0.00156182	0.144223
cg14831281	-0.00123506	0.0119811	0.918134
cg14831289	-0.00156754	0.00645897	0.808815
cg14831308	0.0129586	0.0075268	0.0886842
cg14831317	-0.00243062	0.00183091	0.187801
cg14831325	0.00139009	0.00975077	0.886966
cg14831336	9.13866e-05	0.00372855	0.980502
cg14831380	0.00397518	0.0060662	0.514004
cg14831390	-0.00327375	0.00724967	0.652701
cg14831448	-0.00913711	0.0112206	0.417687
cg14831539	0.0225566	0.00978064	0.0234735
cg14831549	-0.00130582	0.00390051	0.738595
cg14831622	-0.000923638	0.00434585	0.832188
cg14831653	-0.0157768	0.0114649	0.172324
cg14831665	-0.00151263	0.00509177	0.767118
cg14831677	0.00154416	0.00507743	0.761761
cg14831732	-0.00150524	0.00453435	0.740715
cg14831745	-0.00123081	0.00421146	0.770789
cg14831746	0.000944891	0.00126262	0.456264
cg14831774	-0.000827552	0.00476234	0.86245
cg14831798	0.0146718	0.0060577	0.0175108
cg14831816	0.000197357	0.00137382	0.886104
cg14831838	-0.00263813	0.0018357	0.154269
cg14831946	-0.00232616	0.00155373	0.137976
cg14831950	0.00147543	0.00204501	0.472551
cg14831990	-0.00226351	0.0015567	0.149532
cg14832023	0.00965589	0.00702872	0.173041
cg14832183	-0.00656454	0.00477821	0.173017
cg14832199	0.0127175	0.0147142	0.389798
cg14832223	-0.00686486	0.00708179	0.335049
cg14832266	-0.00871083	0.00937407	0.355332
cg14832271	-0.00212415	0.00570058	0.710338
cg14832317	0.00856333	0.00540071	0.11646
cg14832349	0.0050333	0.0140004	0.720084
cg14832352	-0.0072766	0.00898748	0.420357
cg14832358	0.00195093	0.00151006	0.199796
cg14832363	-0.00352645	0.00611087	0.565377
cg14832378	0.0109045	0.00912864	0.235513
cg14832406	0.00531226	0.00212189	0.0141623
cg14832432	-0.0351268	0.016782	0.0392498
cg14832449	-0.0193968	0.0158597	0.224622
cg14832489	-0.000324141	0.00159773	0.839706
cg14832490	-0.00572394	0.00794464	0.473163
cg14832542	-0.00405027	0.00582787	0.488919
cg14832585	-0.00500376	0.00364963	0.173892
cg14832651	-0.000786123	0.00187954	0.676794
cg14832661	0.00557903	0.00436665	0.204773
cg14832669	-0.00888745	0.0133602	0.50767
cg14832680	-0.00273913	0.00454808	0.548567
cg14832682	-0.00666525	0.00518549	0.202076
cg14832684	0.0128749	0.0108715	0.239527
cg14832768	0.0422392	0.0189086	0.0280567
cg14832818	-0.00512905	0.00368436	0.167436
cg14832908	0.00217003	0.00344937	0.530925
cg14832939	-0.00907531	0.00256875	0.000660315
cg14832954	0.000612377	0.00164466	0.710544
cg14832990	-0.00415964	0.00320924	0.198354
cg14832998	0.0357952	0.0195885	0.0710745
cg14833008	-0.00129414	0.00155586	0.407808
cg14833024	0.00587362	0.00470653	0.21539
cg14833040	0.0127972	0.00377009	0.00103778
cg14833067	0.000308981	0.00883948	0.972196
cg14833100	-0.00034323	0.00118909	0.773536
cg14833131	0.00191607	0.00404333	0.636769
cg14833160	0.00719352	0.00262083	0.00735553
cg14833228	-0.00176946	0.00411776	0.668466
cg14833233	0.0362964	0.0164992	0.0304652
cg14833254	-0.000970447	0.00135647	0.476265
cg14833283	0.00326116	0.00857044	0.704492
cg14833286	0.00896733	0.00556818	0.11092
cg14833293	0.00284436	0.00579564	0.624821
cg14833337	-0.00946919	0.00480648	0.0520087
cg14833385	0.0100345	0.00471237	0.0360474
cg14833402	-0.00534101	0.00443634	0.231885
cg14833410	-0.0140694	0.0126011	0.267273
cg14833412	0.0108061	0.00508237	0.0363202
cg14833439	0.00288084	0.00291212	0.325281
cg14833447	0.00543928	0.00511463	0.290509
cg14833461	-0.00264798	0.00442395	0.551024
cg14833465	-0.0057672	0.00434694	0.188071
cg14833488	0.0046677	0.00783477	0.552878
cg14833556	0.00424308	0.0041444	0.308763
cg14833559	0.00751589	0.00768891	0.331033
cg14833621	0.00126285	0.00688712	0.854939
cg14833626	0.00595465	0.00382622	0.123273
cg14833671	-0.00612726	0.00368312	0.0997899
cg14833706	0.000374602	0.00341944	0.913018
cg14833732	0.00179043	0.00284274	0.53046
cg14833747	-0.00654621	0.00744973	0.381975
cg14833774	-0.00426578	0.00566183	0.453227
cg14833805	-0.00308205	0.00525965	0.559406
cg14833810	-0.00283469	0.00210106	0.180782
cg14833891	0.002743	0.00514391	0.595219
cg14833896	-0.0135299	0.0112689	0.233149
cg14833908	0.00755164	0.00556316	0.178153
cg14833933	0.0052704	0.00611778	0.391337
cg14833935	-0.00170087	0.0057341	0.76746
cg14833952	-0.000341804	0.0066478	0.959112
cg14833957	0.00189835	0.00720307	0.792752
cg14833977	-0.0272766	0.0133521	0.0440922
cg14833988	0.000753813	0.00798981	0.925051
cg14834004	-0.0136253	0.0178133	0.446402
cg14834078	-0.00308567	0.00473087	0.515966
cg14834082	-0.00739445	0.00420937	0.0824935
cg14834091	0.0157947	0.0109646	0.153309
cg14834143	0.00297298	0.00463047	0.522531
cg14834209	0.0140177	0.0121012	0.249883
cg14834257	-0.00595824	0.00408898	0.148676
cg14834260	0.00258341	0.00181013	0.157104
cg14834267	-0.000584139	0.00194492	0.764634
cg14834285	-0.0130405	0.00608304	0.0348429
cg14834313	-0.0186837	0.0122838	0.131886
cg14834362	0.00644721	0.00501478	0.20198
cg14834370	0.00133795	0.00132892	0.316823
cg14834385	0.0078436	0.00946021	0.409308
cg14834391	0.000406363	0.00419867	0.923121
cg14834436	-0.000579519	0.00269626	0.830322
cg14834466	-0.00325944	0.00196366	0.10054
cg14834472	-0.00143549	0.00161635	0.376933
cg14834477	0.000747408	0.00394298	0.8501
cg14834507	0.000603714	0.00436635	0.89035
cg14834518	-0.00342784	0.0101624	0.736698
cg14834554	0.00335535	0.0113821	0.768855
cg14834568	0.00924489	0.0122323	0.451824
cg14834675	-0.00577299	0.0129199	0.65611
cg14834721	-0.00358945	0.00450987	0.428251
cg14834741	0.00462408	0.00489278	0.347234
cg14834760	-0.000628838	0.00120679	0.603632
cg14834865	0.00344176	0.00817156	0.674657
cg14834881	-0.0137158	0.00628015	0.0316534
cg14834893	0.00718133	0.0056676	0.208507
cg14834903	-0.00642503	0.0119641	0.592621
cg14834907	-5.5343e-05	0.00383228	0.988511
cg14834925	0.00115278	0.00352809	0.744648
cg14834938	0.000743005	0.00262877	0.778121
cg14834949	-0.00708785	0.00907125	0.436716
cg14834987	0.00282843	0.0056855	0.620104
cg14834989	0.0036497	0.00508525	0.474864
cg14835009	0.00490538	0.00397455	0.220452
cg14835015	0.00250208	0.00371074	0.501921
cg14835057	-0.000649652	0.00133925	0.628834
cg14835086	-0.00317556	0.00474383	0.505008
cg14835097	-0.00580028	0.00447964	0.198812
cg14835113	0.00077748	0.00236649	0.743295
cg14835144	0.00875428	0.00357073	0.0162181
cg14835173	-0.00329143	0.00477968	0.492889
cg14835303	0.00325216	0.00446913	0.468754
cg14835333	0.0058365	0.0112478	0.605148
cg14835392	0.000383894	0.00160847	0.811922
cg14835423	-0.00306321	0.00194852	0.119565
cg14835461	0.00139111	0.00435285	0.750048
cg14835472	0.00529206	0.00857586	0.538789
cg14835473	-0.00544049	0.00599019	0.366264
cg14835484	0.00607065	0.00574615	0.293677
cg14835517	-0.000150326	0.00332316	0.964023
cg14835529	-0.00149312	0.00657613	0.820916
cg14835545	0.00306138	0.00486967	0.531217
cg14835575	-0.00907159	0.00598173	0.133006
cg14835713	-0.00289697	0.0036834	0.433715
cg14835746	-0.000117758	0.005612	0.983307
cg14835760	-0.00290618	0.0038544	0.452891
cg14835797	-0.0126432	0.00974376	0.197865
cg14835876	-0.000963255	0.00566921	0.865476
cg14835919	-0.00180526	0.0047345	0.703911
cg14835962	0.000754657	0.00148103	0.611658
cg14835981	-0.00544014	0.00559194	0.333323
cg14836018	5.71955e-05	0.00873796	0.994792
cg14836034	-0.0105648	0.0298731	0.724453
cg14836103	-0.00539879	0.00582356	0.35646
cg14836248	-0.0240636	0.0167503	0.154417
cg14836313	0.00347799	0.0117278	0.76751
cg14836335	-0.00560573	0.00609408	0.360186
cg14836363	0.00160409	0.00583832	0.784159
cg14836450	-0.00294966	0.00296506	0.322589
cg14836477	0.0144824	0.0093354	0.124449
cg14836490	-0.00213075	0.00419709	0.612967
cg14836499	-0.00227962	0.00816314	0.78071
cg14836522	-0.0427208	0.0161638	0.00974504
cg14836532	0.0062985	0.00547345	0.252993
cg14836555	-0.000370792	0.00450072	0.93453
cg14836605	0.00374641	0.00449131	0.406484
cg14836636	0.00225803	0.00351861	0.522729
cg14836643	-0.0180564	0.0188366	0.340425
cg14836655	0.0061822	0.00403995	0.129579
cg14836670	-0.0118089	0.00706685	0.0983092
cg14836754	-0.00439064	0.00536336	0.415231
cg14836805	0.0110522	0.0128444	0.391894
cg14836839	0.0113721	0.00706567	0.111133
cg14836864	-0.0103916	0.00996303	0.299829
cg14836868	-0.00371124	0.00153786	0.0179094
cg14836884	-0.00214659	0.00376907	0.570465
cg14836889	0.00198875	0.00295028	0.502041
cg14836905	-0.00214915	0.0076181	0.778528
cg14836960	0.00886797	0.00774242	0.255195
cg14836978	0.0044157	0.00332429	0.187548
cg14836984	0.009512	0.00871939	0.278328
cg14837015	0.00365125	0.00596919	0.542343
cg14837082	0.0182521	0.0116474	0.120731
cg14837130	-0.008255	0.00779758	0.292685
cg14837148	0.00566281	0.00563181	0.317443
cg14837165	0.0068749	0.00487186	0.161768
cg14837215	0.00161417	0.0100731	0.87306
cg14837416	3.97836e-05	0.00109939	0.971216
cg14837436	-0.000753609	0.00107994	0.487149
cg14837480	0.00940499	0.00719448	0.194572
cg14837557	0.000679098	0.0081886	0.934096
cg14837571	-0.00219357	0.00425243	0.607275
cg14837582	-0.0130082	0.00893606	0.149075
cg14837586	-0.0110287	0.00691549	0.114386
cg14837598	-0.0121414	0.00818651	0.141662
cg14837607	0.000284988	0.0061064	0.962883
cg14837652	0.00857529	0.00465318	0.0687509
cg14837683	0.000552233	0.0010344	0.594794
cg14837695	-0.00535764	0.00764059	0.485044
cg14837701	0.000737316	0.00336523	0.827087
cg14837792	-0.00948383	0.0460083	0.837169
cg14837800	0.00097059	0.00141491	0.494554
cg14837810	0.00873462	0.0072927	0.234279
cg14837817	0.00276335	0.00337864	0.415654
cg14837825	0.000600658	0.00711409	0.932907
cg14837848	0.00166424	0.00145922	0.257209
cg14837850	0.00844137	0.00631628	0.184888
cg14837896	-0.000696357	0.00604799	0.908601
cg14837919	0.00192588	0.00207467	0.35583
cg14837955	-0.0101519	0.00918069	0.271865
cg14837974	0.00929282	0.00624673	0.140464
cg14837980	0.000319927	0.00755838	0.966335
cg14838017	0.000688735	0.00101958	0.501146
cg14838044	0.0173782	0.00664938	0.0105589
cg14838070	0.000710085	0.00401786	0.86013
cg14838084	-0.00215242	0.00431035	0.618785
cg14838101	0.00137713	0.00816912	0.86652
cg14838115	0.0251965	0.00794061	0.00208484
cg14838248	0.0257344	0.00852326	0.00332439
cg14838256	-0.000214651	0.00141507	0.879783
cg14838276	-0.000119918	0.00331093	0.971191
cg14838356	-0.00147068	0.00372629	0.694048
cg14838427	-0.00187029	0.00649632	0.774108
cg14838433	0.000741834	0.00168056	0.660004
cg14838515	0.00498921	0.00348007	0.155255
cg14838592	0.00517444	0.0033796	0.129377
cg14838600	0.0090626	0.0115673	0.435482
cg14838702	0.00634338	0.00655411	0.335803
cg14838715	0.0130446	0.00571419	0.0248771
cg14838723	-0.0285823	0.0148332	0.0572554
cg14838732	0.00593688	0.00345075	0.0889032
cg14838738	0.00240227	0.00620202	0.699453
cg14838757	-0.00287767	0.0046549	0.538057
cg14838767	-0.00383799	0.0143321	0.789494
cg14838782	0.0059711	0.00798102	0.45638
cg14838801	-0.00290161	0.00420816	0.492331
cg14838804	-0.000493853	0.00334308	0.882902
cg14838972	0.00121258	0.00327295	0.711922
cg14839013	-0.0165203	0.00847757	0.0545534
cg14839085	-0.0011086	0.00429518	0.796936
cg14839087	-0.00218067	0.0021077	0.303715
cg14839091	-0.00686364	0.007942	0.389843
cg14839134	0.00379633	0.00463335	0.414825
cg14839147	-0.0010443	0.00758722	0.890843
cg14839168	0.00959989	0.00894751	0.286278
cg14839188	0.00128834	0.00408311	0.753116
cg14839256	0.00385768	0.0149947	0.797578
cg14839257	-0.000757728	0.00137372	0.582646
cg14839263	-0.00223431	0.00699795	0.750279
cg14839323	-0.00657542	0.00429192	0.129139
cg14839340	-0.00221983	0.00507814	0.663097
cg14839358	-0.00990145	0.00493231	0.0478033
cg14839371	0.00226715	0.00243861	0.355104
cg14839386	0.00793612	0.00532986	0.140106
cg14839398	-0.00630744	0.0061495	0.307884
cg14839404	0.00104502	0.00140598	0.459324
cg14839440	0.000335637	0.00127384	0.792799
cg14839501	-0.00598494	0.00696755	0.392715
cg14839558	0.00238086	0.00203813	0.245934
cg14839649	0.00538014	0.00445089	0.230023
cg14839656	-0.000567956	0.00109615	0.605678
cg14839725	0.00639051	0.00576097	0.270368
cg14839803	0.00374202	0.00491245	0.448274
cg14839808	0.00703437	0.00439645	0.113221
cg14839809	-0.00224311	0.0014808	0.133449
cg14839830	-0.00553381	0.00398925	0.16893
cg14839837	-0.00743571	0.0060363	0.221331
cg14839850	0.0012081	0.00459337	0.793165
cg14839871	-0.00856095	0.00617975	0.169495
cg14839892	0.00217579	0.00619653	0.726339
cg14839898	-0.00257906	0.00455936	0.57308
cg14839934	0.00485991	0.00408777	0.237717
cg14839935	2.46095e-05	0.00641121	0.996946
cg14839974	-0.00179252	0.00173681	0.304898
cg14839994	0.00044644	0.00209414	0.831681
cg14840003	0.00492166	0.00503724	0.331252
cg14840081	-0.0087117	0.00413813	0.0381546
cg14840163	0.000611044	0.00320456	0.849221
cg14840182	-0.00722885	0.0093495	0.441511
cg14840264	-0.0140119	0.00881423	0.115533
cg14840351	-0.0046727	0.0117127	0.690912
cg14840389	-0.000200317	0.00431152	0.963049
cg14840416	0.00158638	0.00205535	0.442308
cg14840418	0.00373936	0.00317727	0.242441
cg14840429	-0.0151745	0.00903889	0.0967799
cg14840439	-0.0179835	0.0209033	0.391978
cg14840468	-0.00671982	0.00337955	0.0499133
cg14840487	-0.00960354	0.0103984	0.35827
cg14840502	-0.0025264	0.0095825	0.792675
cg14840536	0.000272535	0.00705516	0.969275
cg14840561	0.00337071	0.00875351	0.701126
cg14840562	0.00202538	0.00432694	0.640894
cg14840612	0.0045258	0.00846531	0.594271
cg14840615	-0.0557029	0.02589	0.0342059
cg14840642	-0.000422336	0.00301912	0.889072
cg14840664	-0.00352336	0.00180782	0.0545234
cg14840727	-0.00275638	0.00808498	0.733982
cg14840792	0.00322251	0.0061211	0.599909
cg14840802	-0.000509876	0.00532007	0.923868
cg14840848	0.00232701	0.00262464	0.377738
cg14840850	0.0226628	0.0119262	0.0607117
cg14840863	0.00348471	0.00559684	0.535162
cg14840914	-0.00337134	0.00918051	0.71434
cg14840966	0.005957	0.005168	0.252203
cg14841011	0.0184267	0.0143562	0.202713
cg14841078	-0.00177794	0.00458023	0.698833
cg14841098	0.00980135	0.00449027	0.0317443
cg14841103	0.00457453	0.00536491	0.39618
cg14841222	-0.00451394	0.00608723	0.460362
cg14841332	0.00181269	0.00557043	0.745649
cg14841337	-0.00566257	0.0027424	0.0419167
cg14841350	-0.000556491	0.0107405	0.958797
cg14841402	-0.00569042	0.00796196	0.476707
cg14841408	0.0119972	0.00603064	0.0498003
cg14841419	-0.0037749	0.00511697	0.462668
cg14841443	0.0141957	0.00604835	0.0211943
cg14841453	0.00493881	0.00541118	0.363921
cg14841460	-0.0133429	0.0172301	0.440797
cg14841478	0.000765786	0.00405444	0.85063
cg14841483	0.00174405	0.00417469	0.677147
cg14841574	0.0110788	0.00729589	0.132514
cg14841601	-0.00313784	0.00625585	0.617226
cg14841628	-0.00876694	0.00587031	0.138941
cg14841694	-0.00593709	0.00545255	0.27922
cg14841790	0.000302492	0.00962472	0.975
cg14841796	-0.0260001	0.015587	0.0988984
cg14841806	-0.0124178	0.00711338	0.0843934
cg14841828	-0.00549959	0.00517147	0.290522
cg14841838	-0.00946522	0.00746265	0.208058
cg14841842	-0.00123652	0.0019132	0.519779
cg14841847	-0.00144054	0.00335554	0.668766
cg14841870	0.00617832	0.00829189	0.458217
cg14841875	-0.00439317	0.00286929	0.129373
cg14841879	0.000220064	0.00306853	0.942992
cg14841929	-0.000998742	0.00808085	0.901922
cg14841936	0.0152587	0.00896436	0.0922983
cg14841965	-0.00457752	0.0045309	0.315158
cg14842016	0.0012392	0.00252558	0.624904
cg14842024	0.00221871	0.00213429	0.301427
cg14842030	0.00910762	0.00671176	0.178303
cg14842108	0.00727544	0.00421912	0.088187
cg14842110	0.00351066	0.00607965	0.565131
cg14842121	0.00426352	0.00473161	0.370038
cg14842190	-0.00256709	0.00771411	0.740102
cg14842237	-0.0242261	0.0160005	0.13363
cg14842268	0.00442313	0.00369966	0.235121
cg14842376	0.000614965	0.000992028	0.536939
cg14842379	-0.00513687	0.00439051	0.245199
cg14842398	-0.000538785	0.00148275	0.717211
cg14842441	0.00270354	0.00552423	0.625792
cg14842478	0.000176023	0.00156541	0.910729
cg14842480	-0.00294039	0.00380654	0.441937
cg14842520	-0.00221477	0.0060535	0.715353
cg14842600	-0.00998563	0.0102286	0.331651
cg14842615	-0.00140202	0.00297315	0.638421
cg14842658	-0.028845	0.0103539	0.00655139
cg14842674	0.00890821	0.00975004	0.363421
cg14842771	-0.00376019	0.00519694	0.47129
cg14842777	-0.00112489	0.00163061	0.492119
cg14842781	0.00148036	0.00164767	0.371422
cg14842788	0.00297946	0.00619491	0.631757
cg14842816	-8.95802e-05	0.00513057	0.98611
cg14842820	0.00717029	0.0109986	0.516165
cg14842825	-0.0110534	0.00746267	0.142176
cg14842970	0.0047189	0.00591504	0.42717
cg14842971	-0.000167861	0.00273443	0.951191
cg14843013	0.0104277	0.0109537	0.343745
cg14843038	0.0042211	0.00321543	0.192715
cg14843080	-0.000976543	0.00152373	0.523278
cg14843086	-0.00286584	0.00562487	0.611696
cg14843129	0.0168345	0.00899775	0.0647108
cg14843200	-0.00334231	0.00326797	0.309261
cg14843216	-0.000712741	0.00141772	0.616418
cg14843337	-0.00415403	0.00447147	0.355455
cg14843341	0.00541771	0.00714947	0.450632
cg14843370	-0.00601833	0.00781739	0.443466
cg14843380	-0.000479508	0.00348594	0.89091
cg14843402	0.00483709	0.0127305	0.704901
cg14843409	0.00036713	0.00129305	0.777142
cg14843459	-1.36997e-05	0.0114849	0.999051
cg14843477	0.00196921	0.00489303	0.688338
cg14843496	0.000320308	0.00225955	0.887599
cg14843497	-0.00272528	0.00122467	0.0286459
cg14843586	-0.00295093	0.00645638	0.64877
cg14843599	-0.00825157	0.00503448	0.104822
cg14843608	-0.00349612	0.00698728	0.618089
cg14843632	-0.000532196	0.0023328	0.820076
cg14843651	-0.00170327	0.00845155	0.840752
cg14843670	-0.0026652	0.00327216	0.417578
cg14843731	-0.0121682	0.00710106	0.0901692
cg14843772	0.000807626	0.003342	0.809613
cg14843800	0.00139012	0.00137746	0.315681
cg14843813	0.00313809	0.00583301	0.591959
cg14843831	-0.00935974	0.00507507	0.068549
cg14843842	-0.00280335	0.00145144	0.0566856
cg14843868	0.00619404	0.00355247	0.0847638
cg14843872	0.00175203	0.00573716	0.760804
cg14843888	-0.00704188	0.0114098	0.538729
cg14843902	-0.00607041	0.00310611	0.0538724
cg14843920	-0.00132147	0.0136531	0.923117
cg14843922	0.000243725	0.00111176	0.826989
cg14843982	-0.00354071	0.00382239	0.356848
cg14843989	0.000316788	0.00216664	0.884093
cg14844000	-0.0060366	0.0113004	0.59457
cg14844118	-0.00372794	0.00808692	0.645961
cg14844127	0.0216306	0.00971764	0.028605
cg14844130	0.00236727	0.0120594	0.844833
cg14844138	-0.00334258	0.00461993	0.471306
cg14844141	0.00286068	0.00382988	0.457115
cg14844172	1.27617e-05	0.00166446	0.9939
cg14844194	-0.0123575	0.00617045	0.0483237
cg14844259	-0.00156241	0.0082579	0.850376
cg14844341	-0.00551123	0.00810078	0.4981
cg14844353	-0.00235936	0.00349121	0.50096
cg14844375	-0.015114	0.00729064	0.0411243
cg14844401	0.0141705	0.00966263	0.14611
cg14844466	-0.0246928	0.0153429	0.111154
cg14844468	0.0115233	0.00926717	0.217041
cg14844541	0.00281305	0.00348547	0.421822
cg14844551	0.00432751	0.00345641	0.213916
cg14844559	-0.00361869	0.00495212	0.466905
cg14844560	0.00614817	0.00688795	0.374535
cg14844584	-0.00426364	0.00574124	0.459705
cg14844588	0.00652104	0.0036937	0.080997
cg14844619	0.000552345	0.00347144	0.87395
cg14844624	-0.00507744	0.00487434	0.300452
cg14844679	-0.000366935	0.00241394	0.879534
cg14844716	-0.00205968	0.00641503	0.748927
cg14844741	0.00817622	0.00996426	0.414142
cg14844756	-0.000159127	0.00156375	0.919182
cg14844771	-0.0331835	0.0140221	0.0201763
cg14844812	-0.00568298	0.00435518	0.195375
cg14844848	-0.000271254	0.00164454	0.869372
cg14844855	-0.00271485	0.0040658	0.506075
cg14844876	0.0101872	0.0087671	0.248419
cg14844886	-0.00430888	0.0166088	0.795914
cg14844951	0.00265754	0.00475387	0.57758
cg14844953	-0.00568626	0.00906515	0.532128
cg14844959	-8.97061e-05	0.00531146	0.986564
cg14844977	-0.00471419	0.00501851	0.350146
cg14844989	0.00110234	0.0033828	0.745308
cg14845020	-0.00378498	0.00321895	0.242865
cg14845024	-0.00668493	0.00668785	0.320294
cg14845074	-0.0030271	0.00381794	0.430015
cg14845086	0.00327446	0.00518615	0.529444
cg14845091	0.0076326	0.0103883	0.464479
cg14845129	-0.00349098	0.00340459	0.308029
cg14845179	0.018925	0.0192841	0.329127
cg14845197	0.00118752	0.00325714	0.716301
cg14845216	0.00176876	0.00526358	0.737652
cg14845268	0.0023799	0.0147403	0.872109
cg14845272	-0.00814677	0.00443214	0.0694586
cg14845282	0.00354133	0.00338458	0.298315
cg14845385	-0.0036871	0.00224728	0.104472
cg14845410	-0.00149466	0.00432356	0.730401
cg14845536	-0.00633063	0.00499272	0.208191
cg14845609	0.00500593	0.00676523	0.461322
cg14845619	-0.00703269	0.010004	0.483942
cg14845674	-0.0119322	0.00519254	0.0239629
cg14845681	-0.00509303	0.00519565	0.329682
cg14845689	0.0136697	0.01279	0.288126
cg14845736	-0.00457386	0.003928	0.247435
cg14845772	-0.0396512	0.0144431	0.00734321
cg14845793	0.0042154	0.00353432	0.236227
cg14845802	-0.00441006	0.00425472	0.302837
cg14845808	-0.00200824	0.00370593	0.589273
cg14845812	0.0162172	0.0110094	0.144353
cg14845865	-0.0261406	0.0118012	0.029367
cg14845880	0.000259357	0.00168686	0.878162
cg14845909	-0.000743568	0.00397755	0.852142
cg14845938	0.00142963	0.0014573	0.329306
cg14845962	0.0275288	0.017197	0.113048
cg14845982	0.00293987	0.00457915	0.522553
cg14846021	-0.0068919	0.00444189	0.124396
cg14846049	-0.000477184	0.00392809	0.903591
cg14846060	0.000485706	0.0016796	0.773132
cg14846072	0.018834	0.00767172	0.0160793
cg14846084	0.00628532	0.00687099	0.362845
cg14846244	-0.00415882	0.00980379	0.672463
cg14846286	-0.00860539	0.00953807	0.369434
cg14846292	-0.00982974	0.012374	0.429133
cg14846293	0.0013481	0.00166313	0.41982
cg14846324	0.00574728	0.00330042	0.0851516
cg14846372	0.00770569	0.00574835	0.183571
cg14846380	0.0181032	0.0142071	0.205974
cg14846398	0.0033651	0.0043798	0.444376
cg14846425	0.00969487	0.00637431	0.131904
cg14846442	-0.00410241	0.00743882	0.582714
cg14846463	-0.0180272	0.0123733	0.148731
cg14846468	0.000415574	0.00207001	0.841355
cg14846499	-0.000720074	0.00141901	0.613125
cg14846514	0.0393843	0.0287592	0.174383
cg14846596	0.00247632	0.00663693	0.709972
cg14846609	0.00508069	0.00913812	0.579645
cg14846617	0.0123517	0.00947976	0.196029
cg14846627	0.0109988	0.0161987	0.498943
cg14846648	0.00158495	0.00237594	0.506484
cg14846674	-0.00211723	0.00690587	0.759893
cg14846700	0.00247991	0.00158181	0.120566
cg14846710	-0.00439961	0.00528499	0.407421
cg14846750	0.0155293	0.0165023	0.34929
cg14846831	-0.0210237	0.011967	0.0824679
cg14846874	0.0118534	0.00840106	0.161827
cg14846965	0.0028013	0.00364199	0.443877
cg14846981	0.00292528	0.00356111	0.413634
cg14847009	0.00471123	0.00342005	0.171882
cg14847044	0.00353739	0.00441583	0.425273
cg14847045	0.00358579	0.00507517	0.481743
cg14847072	-0.00178171	0.00720785	0.805343
cg14847095	0.00419501	0.00537284	0.437051
cg14847134	-0.0151921	0.00985237	0.12671
cg14847162	0.00714478	0.00680225	0.296464
cg14847236	-0.000465521	0.00122664	0.705236
cg14847243	0.00355967	0.011185	0.751054
cg14847246	0.00980126	0.0080469	0.22651
cg14847278	0.00360969	0.00829788	0.66463
cg14847305	-0.00116638	0.00574654	0.839632
cg14847307	0.00481752	0.00328971	0.146683
cg14847351	0.000326787	0.00332399	0.921911
cg14847379	-0.0131471	0.014486	0.366609
cg14847483	0.00407367	0.0125873	0.746992
cg14847493	-0.00442494	0.011817	0.708977
cg14847497	-0.0121873	0.0100629	0.229134
cg14847502	0.012767	0.00568074	0.0271429
cg14847514	0.00696865	0.00429697	0.108474
cg14847588	-0.00996502	0.00758492	0.192369
cg14847622	-0.00956932	0.00486882	0.0525545
cg14847628	-0.0112939	0.00666106	0.0935558
cg14847638	-0.00219435	0.00341137	0.521756
cg14847662	0.00923085	0.016151	0.569112
cg14847688	-0.000899405	0.00138938	0.519115
cg14847760	-0.000217327	0.00173015	0.900329
cg14847818	-0.00370578	0.0105927	0.727303
cg14847845	0.00128061	0.00340144	0.707469
cg14847917	0.00700245	0.00671112	0.299649
cg14847920	-0.00650574	0.00383267	0.0931876
cg14847947	0.0134561	0.0137134	0.329196
cg14847948	0.00438922	0.00433138	0.313701
cg14847975	-0.00169882	0.00137973	0.221541
cg14847983	-0.00647622	0.00326348	0.050357
cg14847996	0.00327026	0.00617082	0.597493
cg14848003	-0.00510267	0.00691027	0.462247
cg14848077	-0.00197846	0.00244595	0.420795
cg14848119	-0.00453689	0.00927845	0.626093
cg14848124	0.00809151	0.00741456	0.278154
cg14848143	0.00278735	0.00536781	0.60489
cg14848184	-0.0145838	0.0121253	0.232331
cg14848237	0.00773894	0.00604099	0.203572
cg14848259	0.00189182	0.00199371	0.345303
cg14848284	0.000501939	0.00205367	0.807488
cg14848289	-0.00432868	0.0116279	0.710599
cg14848315	-7.89696e-05	0.00935655	0.993285
cg14848318	-0.00683601	0.00695939	0.32869
cg14848321	-6.80562e-05	0.00406776	0.98669
cg14848333	0.0143829	0.0118632	0.228643
cg14848383	-0.000868751	0.00313612	0.782426
cg14848409	-0.0181248	0.0119543	0.133101
cg14848450	-0.00358039	0.00509419	0.484034
cg14848461	0.00790714	0.0152571	0.605592
cg14848482	-0.00191379	0.00402722	0.635826
cg14848555	0.000383582	0.00129217	0.767288
cg14848575	-0.00610996	0.00627279	0.332737
cg14848580	-0.00239621	0.00349078	0.494262
cg14848594	0.00426861	0.0018798	0.0256297
cg14848620	-0.00255329	0.0043868	0.562045
cg14848635	-0.0189788	0.0145507	0.195563
cg14848644	-0.00675566	0.00452077	0.1387
cg14848666	-0.000875131	0.00111047	0.432795
cg14848685	0.00352264	0.00457569	0.443469
cg14848719	-0.00498442	0.0195398	0.799255
cg14848767	-0.0033853	0.00211735	0.113482
cg14848783	0.00287585	0.0017174	0.0976173
cg14848832	-0.00233146	0.00208026	0.265477
cg14848859	-0.00191855	0.00149006	0.20131
cg14848862	-0.00952209	0.00502102	0.0612199
cg14848951	0.00400633	0.00618613	0.51893
cg14848963	-0.0056984	0.00555509	0.30783
cg14849022	0.00871308	0.005783	0.135517
cg14849115	0.00198109	0.00450584	0.661265
cg14849140	-0.00426524	0.00738585	0.565102
cg14849166	-0.00697123	0.00528036	0.190225
cg14849228	-0.00438842	0.003606	0.226903
cg14849237	-0.0057734	0.00372839	0.125132
cg14849262	-0.00293366	0.0029576	0.323993
cg14849266	0.00910351	0.00625777	0.149336
cg14849274	0.00363245	0.005322	0.496714
cg14849322	-0.0114165	0.00647513	0.0813885
cg14849387	0.000530148	0.0103061	0.959093
cg14849412	-0.00245847	0.00344012	0.47674
cg14849421	-0.00171864	0.00373192	0.646289
cg14849422	0.00625205	0.0106887	0.560115
cg14849423	0.000738393	0.00401421	0.854485
cg14849431	0.000617999	0.0025459	0.808776
cg14849447	-0.00423531	0.00404257	0.297688
cg14849448	0.00742346	0.0040743	0.0718877
cg14849468	0.000546449	0.00543437	0.920136
cg14849469	8.65862e-05	0.00515504	0.986637
cg14849479	-0.0063052	0.0042109	0.137921
cg14849526	0.00139065	0.0012895	0.283819
cg14849528	-0.0113417	0.00749863	0.13403
cg14849553	-0.00356099	0.00314901	0.261236
cg14849556	6.99876e-05	0.00620997	0.991034
cg14849559	0.000528317	0.00203516	0.79579
cg14849571	-0.00964261	0.00646417	0.139395
cg14849575	-0.00474786	0.00959812	0.622083
cg14849578	-0.00964976	0.00930566	0.30262
cg14849597	-0.00191396	0.00532523	0.720156
cg14849608	0.000455682	0.00392787	0.90791
cg14849664	-0.00422063	0.0109817	0.70167
cg14849716	0.000179642	0.00299978	0.952385
cg14849727	0.00336846	0.00227029	0.141499
cg14849782	-0.00263246	0.00182689	0.153188
cg14849798	-0.00387862	0.00762902	0.612457
cg14849855	-0.00209669	0.00851968	0.806185
cg14849880	-0.0281272	0.0123633	0.0253605
cg14849892	-0.00134297	0.00362746	0.712116
cg14849907	0.00316712	0.0112603	0.779176
cg14850026	0.00562854	0.00443849	0.208138
cg14850156	0.012113	0.00470343	0.0117026
cg14850177	0.0133352	0.00812766	0.104466
cg14850181	-8.07291e-05	0.00103405	0.937951
cg14850190	0.00582417	0.00722349	0.422279
cg14850342	-0.00126146	0.00540005	0.815842
cg14850412	-0.00120977	0.00136417	0.37762
cg14850477	-0.0118167	0.0111567	0.292458
cg14850530	-0.0118391	0.00427696	0.00688862
cg14850559	-3.73942e-05	0.00557393	0.994663
cg14850568	-0.00244154	0.00451831	0.590325
cg14850570	-0.0161188	0.00846522	0.0601996
cg14850580	0.00171252	0.00181232	0.347313
cg14850601	0.0139545	0.00791306	0.0813306
cg14850604	-0.000632214	0.00351009	0.857482
cg14850653	-0.00206511	0.00335286	0.539551
cg14850660	-0.00240104	0.00543771	0.659907
cg14850667	0.00996201	0.00611128	0.106695
cg14850673	0.00484688	0.00375184	0.199824
cg14850728	0.00180158	0.00521262	0.730463
cg14850739	0.00551989	0.00654599	0.401403
cg14850764	0.0152528	0.00744887	0.0436084
cg14850771	0.00191058	0.00152077	0.212361
cg14850777	-0.00719422	0.00743443	0.335882
cg14850784	0.0025155	0.00634452	0.692719
cg14850831	0.00338829	0.0109126	0.756928
cg14850837	-0.0014381	0.00561942	0.79862
cg14850912	0.000372053	0.00392053	0.924613
cg14850945	0.00138913	0.00738118	0.851159
cg14850948	0.00247926	0.00365257	0.499085
cg14850956	-0.0106245	0.0048908	0.03255
cg14850995	0.00799917	0.00891168	0.371873
cg14851027	0.0453453	0.0295979	0.129139
cg14851052	0.00271586	0.00412948	0.512483
cg14851108	-0.00386524	0.00475008	0.418026
cg14851114	-0.00271472	0.00379025	0.475763
cg14851122	-0.0227367	0.0100602	0.0263141
cg14851140	-0.0119522	0.00900327	0.187803
cg14851188	0.00602028	0.00469516	0.203168
cg14851194	0.00140646	0.00546519	0.797518
cg14851204	0.00255331	0.00434795	0.558561
cg14851231	-0.0126972	0.00919271	0.170748
cg14851254	-0.00411033	0.00850085	0.629941
cg14851263	0.0178181	0.00627697	0.00563817
cg14851284	0.0111307	0.0062743	0.0795595
cg14851297	0.00157805	0.00177251	0.375765
cg14851308	-0.00203209	0.00676386	0.764563
cg14851317	0.00133059	0.00463651	0.77481
cg14851325	-0.00257921	0.00644466	0.689984
cg14851346	-0.000572834	0.00168994	0.735451
cg14851383	-0.00263082	0.0055452	0.636381
cg14851390	-0.00682827	0.00363543	0.0636956
cg14851460	0.00196188	0.00694118	0.778122
cg14851463	-0.0119564	0.0123786	0.336778
cg14851468	0.0182902	0.0068183	0.00874384
cg14851485	0.0137326	0.00957802	0.155223
cg14851496	-0.00493864	0.00493484	0.319713
cg14851544	-0.00494851	0.00683236	0.47084
cg14851578	0.0125974	0.0132337	0.343778
cg14851608	0.0169185	0.0103815	0.106783
cg14851619	0.00171612	0.00149524	0.254229
cg14851637	0.0044963	0.00331722	0.178786
cg14851640	0.0161946	0.0147749	0.276065
cg14851685	0.0049676	0.00548047	0.367218
cg14851700	-0.0212836	0.0158682	0.183323
cg14851701	-0.00678192	0.00943392	0.474137
cg14851705	-0.00237807	0.00427622	0.579559
cg14851742	0.000864648	0.00369126	0.815348
cg14851757	-0.000916769	0.00304253	0.763891
cg14851770	0.00180729	0.002647	0.496566
cg14851840	0.0236186	0.0116932	0.0464739
cg14851846	-0.00124551	0.00172034	0.471015
cg14851949	0.000936319	0.00202516	0.644989
cg14851963	0.00138468	0.00133939	0.304086
cg14851970	-0.0152427	0.00642195	0.0198208
cg14852063	-0.000482628	0.00669146	0.942667
cg14852082	-0.0125773	0.0133971	0.350427
cg14852134	-0.00120817	0.00231327	0.602804
cg14852227	0.0753084	0.0478264	0.118974
cg14852267	-0.00458737	0.00569016	0.422329
cg14852276	-0.00387241	0.00443943	0.385458
cg14852310	-0.00527784	0.00638579	0.410783
cg14852355	-0.000112498	0.00408652	0.978101
cg14852364	-0.00293548	0.00559124	0.600909
cg14852384	0.00566274	0.00978875	0.564425
cg14852394	-0.00348539	0.00785101	0.658187
cg14852409	-0.000932039	0.00182343	0.610544
cg14852446	0.00245342	0.00425779	0.565955
cg14852486	-0.00110362	0.00141586	0.437816
cg14852505	0.00469905	0.00506654	0.35625
cg14852540	0.00272449	0.00397307	0.494702
cg14852552	-0.00111356	0.00308197	0.71874
cg14852603	-0.00379471	0.013322	0.77644
cg14852625	-1.06322e-05	0.00201747	0.995807
cg14852736	0.00160671	0.0127543	0.900043
cg14852786	0.00159184	0.00151947	0.297711
cg14852821	-0.00346566	0.00457823	0.451103
cg14852922	0.00730354	0.00376005	0.0553231
cg14852923	0.006824	0.00380556	0.0764216
cg14853020	-0.0215844	0.0117584	0.0698252
cg14853024	0.003066	0.00384725	0.427659
cg14853053	-0.00606831	0.0229093	0.791726
cg14853080	-0.00484301	0.00596226	0.41885
cg14853158	0.0050562	0.00419447	0.2313
cg14853169	-0.00577363	0.00890599	0.518508
cg14853194	-0.00152159	0.00149275	0.310876
cg14853212	0.0231797	0.0086135	0.00853944
cg14853231	0.00235807	0.00651223	0.718157
cg14853265	0.00416029	0.00593984	0.485544
cg14853270	0.00321143	0.00472856	0.498842
cg14853282	-0.0118276	0.0120773	0.330135
cg14853341	-0.00603167	0.00444829	0.178624
cg14853347	-0.00788874	0.0181345	0.66463
cg14853366	-0.000352952	0.00177588	0.842924
cg14853367	-0.00710287	0.0133635	0.596417
cg14853373	-0.00373973	0.00644448	0.563212
cg14853406	-0.0029917	0.0048026	0.534957
cg14853411	-0.00492296	0.00494194	0.321936
cg14853432	-0.00205612	0.00938612	0.827117
cg14853443	-0.0031468	0.00844157	0.710223
cg14853515	-0.0013789	0.00226266	0.543837
cg14853517	0.0075989	0.00929603	0.415913
cg14853565	0.0496008	0.0188032	0.00988183
cg14853597	-0.000455424	0.00163184	0.780841
cg14853657	0.00392126	0.00377261	0.301497
cg14853706	-0.00150052	0.00157292	0.342741
cg14853734	-0.000680861	0.0015704	0.665683
cg14853771	0.00734438	0.00426463	0.0885939
cg14853772	0.00279689	0.00671227	0.677936
cg14853783	-0.00803766	0.00568438	0.160933
cg14853817	0.00565645	0.00636162	0.376373
cg14853840	-0.00152414	0.00310934	0.625239
cg14853896	-0.00892183	0.00614896	0.15039
cg14853917	-0.000576701	0.00955542	0.952013
cg14853922	-0.000671864	0.00172716	0.698227
cg14853923	0.00326662	0.0067251	0.628376
cg14853933	-0.0150669	0.00960292	0.120279
cg14853946	0.00617297	0.0108701	0.571576
cg14853964	-0.0228603	0.00963674	0.0198873
cg14853974	0.00878096	0.00607623	0.152013
cg14853976	-0.00142109	0.00320782	0.658859
cg14853981	0.00233144	0.00463294	0.616073
cg14853989	0.00202525	0.00399486	0.613462
cg14854055	-0.000649534	0.0019591	0.741028
cg14854065	0.00116225	0.00178243	0.516084
cg14854072	0.00241876	0.00547357	0.659659
cg14854310	-0.00330152	0.00144747	0.0249984
cg14854316	-0.00581885	0.00262089	0.0290059
cg14854329	0.0009291	0.00630821	0.883248
cg14854355	-0.00178544	0.00645648	0.782793
cg14854358	0.00182925	0.0092337	0.843424
cg14854366	0.003277	0.0087195	0.707963
cg14854431	0.00854161	0.00799985	0.2886
cg14854474	-0.0270442	0.0170795	0.116951
cg14854487	0.00445741	0.00421658	0.293385
cg14854493	-0.00430036	0.00396617	0.281246
cg14854503	0.0107938	0.00993931	0.28049
cg14854513	0.00799682	0.00355632	0.0270628
cg14854525	-0.00557396	0.0103336	0.590986
cg14854532	0.00764546	0.00782715	0.331383
cg14854573	-0.00363024	0.010699	0.735197
cg14854583	-0.013484	0.00638151	0.0374667
cg14854619	-0.0149769	0.0149063	0.317812
cg14854658	0.00233525	0.0035594	0.513505
cg14854689	0.00578323	0.0055391	0.299344
cg14854718	0.00187716	0.00172619	0.279838
cg14854722	-0.00993611	0.00442963	0.0274307
cg14854723	-0.00594255	0.00890401	0.506282
cg14854758	-0.00741116	0.00214098	0.000834737
cg14854833	0.00285531	0.0059967	0.635163
cg14854845	-0.000539219	0.00413439	0.896533
cg14854856	0.00124304	0.00807204	0.877971
cg14854901	0.00540001	0.00391556	0.171395
cg14854932	0.0280653	0.0145763	0.0574448
cg14855071	9.8222e-05	0.00514095	0.9848
cg14855089	-0.00143072	0.00599665	0.811988
cg14855124	-0.00507848	0.00457554	0.270092
cg14855150	-0.00853651	0.00404922	0.0378909
cg14855292	0.00296158	0.00262137	0.261673
cg14855318	-0.0125843	0.00894202	0.162893
cg14855334	0.00384436	0.003822	0.317276
cg14855342	-0.00742913	0.00802091	0.356894
cg14855367	-0.0150777	0.0053672	0.00613181
cg14855378	-0.0175138	0.00754264	0.0225706
cg14855412	0.00709137	0.00447994	0.117069
cg14855425	-4.77691e-05	0.0038048	0.990012
cg14855497	-0.00370795	0.00381218	0.333419
cg14855519	0.00582161	0.00523572	0.269243
cg14855529	-0.00472261	0.00606851	0.438553
cg14855607	0.0066019	0.00379883	0.0857706
cg14855654	0.00144855	0.00336976	0.668356
cg14855657	-0.00227624	0.00311247	0.466543
cg14855679	-0.00443779	0.00812782	0.586463
cg14855783	-0.0047908	0.00760385	0.530313
cg14855789	-0.00379669	0.00477316	0.428532
cg14855796	0.00272628	0.00725654	0.708055
cg14855841	-0.0109892	0.00474187	0.0228252
cg14855863	-0.00380427	0.00488132	0.437886
cg14855874	0.00508672	0.0101535	0.617648
cg14855877	-0.000602945	0.00376765	0.873227
cg14855922	0.0052405	0.00713161	0.464421
cg14855972	-0.00147857	0.0013875	0.289535
cg14855981	-0.00546879	0.00619358	0.379682
cg14856013	0.00983172	0.0101367	0.33478
cg14856052	0.00280878	0.00522423	0.592195
cg14856078	0.0044603	0.00538162	0.409485
cg14856082	0.000607026	0.00547839	0.912027
cg14856099	0.00202588	0.00215092	0.348868
cg14856101	-0.00192806	0.00393869	0.625706
cg14856108	-0.00331029	0.00287608	0.252897
cg14856191	0.0252015	0.0140995	0.0773548
cg14856220	0.0174246	0.0150624	0.250508
cg14856222	0.00553664	0.00664399	0.40694
cg14856224	-0.00429693	0.00471254	0.364389
cg14856279	-0.00652793	0.00623427	0.297952
cg14856282	0.00103887	0.00983889	0.916153
cg14856285	-0.00688569	0.00756887	0.365474
cg14856316	0.00172116	0.00350197	0.624323
cg14856365	-0.00718654	0.00919061	0.43637
cg14856372	0.0319144	0.0248427	0.202321
cg14856429	-0.00363888	0.00512453	0.479546
cg14856457	0.00479299	0.00483098	0.323883
cg14856485	-0.0149079	0.0113678	0.19317
cg14856563	0.00556317	0.0230038	0.809475
cg14856585	0.0103359	0.011165	0.35714
cg14856606	0.00500337	0.00629778	0.429086
cg14856635	-0.00212401	0.00173967	0.22541
cg14856641	0.000268529	0.00123644	0.828577
cg14856679	-0.0139869	0.00880628	0.11585
cg14856684	-0.0023113	0.00194391	0.237675
cg14856696	-0.000363791	0.00393891	0.926626
cg14856698	0.00168418	0.00306282	0.583812
cg14856734	-0.00158085	0.001513	0.298989
cg14856738	-0.00118279	0.00316242	0.709302
cg14856750	0.0670544	0.041527	0.109993
cg14856755	0.00149016	0.00520641	0.775392
cg14856758	-0.0232718	0.0192536	0.230053
cg14856803	0.0405982	0.0190398	0.0358022
cg14856893	0.00548903	0.00387611	0.160312
cg14856973	-0.00277441	0.00397868	0.487461
cg14856996	0.00332852	0.00694122	0.632766
cg14857024	-0.00316946	0.00389294	0.417779
cg14857063	0.00297218	0.00139419	0.0358405
cg14857136	0.00125903	0.00596729	0.83339
cg14857146	-0.00656379	0.00997293	0.512173
cg14857206	0.0099807	0.0106608	0.351757
cg14857351	-0.00837451	0.00388456	0.0338563
cg14857363	-0.0102277	0.00441272	0.0228082
cg14857368	0.00516205	0.0121027	0.670782
cg14857371	0.00045493	0.00154612	0.769276
cg14857394	-0.006131	0.00433547	0.160886
cg14857399	-0.0118938	0.00680152	0.0838701
cg14857471	-0.00192898	0.00294556	0.514276
cg14857493	0.0157017	0.0102502	0.129189
cg14857526	-0.00623478	0.00530047	0.242696
cg14857615	0.00311839	0.00375353	0.408368
cg14857764	0.00830762	0.0129856	0.524012
cg14857770	0.000307179	0.00260469	0.906393
cg14857792	0.00961155	0.0102596	0.351435
cg14857796	0.0181657	0.0134381	0.179942
cg14857823	0.00868559	0.00842621	0.3055
cg14857851	0.00132815	0.00339756	0.696817
cg14857877	0.00373967	0.00381212	0.329316
cg14858032	-0.00891462	0.00455024	0.0532971
cg14858152	-0.00120111	0.00171898	0.486582
cg14858157	0.00276752	0.00476956	0.563249
cg14858188	0.0172476	0.00921932	0.0647328
cg14858220	0.0107864	0.012474	0.389578
cg14858267	0.00188841	0.00486157	0.698642
cg14858364	0.000158904	0.0129776	0.990259
cg14858373	0.00551014	0.00414513	0.187223
cg14858392	-0.00878577	0.00321959	0.00768973
cg14858446	-0.0125459	0.0188223	0.506826
cg14858469	0.000666681	0.00201952	0.742104
cg14858504	0.00265926	0.00397291	0.505046
cg14858616	-0.00866768	0.00730385	0.238566
cg14858633	-0.00358481	0.00284172	0.210503
cg14858675	0.00194383	0.00712951	0.785772
cg14858717	0.00358413	0.0110514	0.746477
cg14858763	-0.00231839	0.00660875	0.726582
cg14858784	0.0053389	0.00412424	0.198912
cg14858786	-0.000508991	0.00226899	0.82303
cg14858790	0.00486178	0.00989105	0.624287
cg14858817	0.0271747	0.0186707	0.149136
cg14858951	0.00158685	0.00147583	0.285246
cg14858978	0.000593296	0.00232456	0.799148
cg14858991	0.000428071	0.00154041	0.781753
cg14858993	-0.0430416	0.0213894	0.0472831
cg14859044	-0.000826701	0.00153051	0.590474
cg14859047	-0.00242079	0.0024317	0.322248
cg14859049	0.00821202	0.0107991	0.44905
cg14859069	-0.0020481	0.00439157	0.642115
cg14859074	0.00116473	0.00139181	0.404972
cg14859088	0.00765758	0.0047805	0.112817
cg14859090	-0.0104256	0.00594937	0.0832306
cg14859204	0.00138883	0.00211093	0.512324
cg14859350	0.00399369	0.00334094	0.235187
cg14859365	0.00458106	0.00551329	0.408298
cg14859371	0.00643761	0.00420947	0.129815
cg14859417	-0.00119683	0.0050307	0.812513
cg14859421	0.00850274	0.00766428	0.270316
cg14859460	-0.00310803	0.0019773	0.119614
cg14859464	-8.84457e-05	0.00250047	0.971864
cg14859479	0.00103152	0.00464074	0.824621
cg14859552	-0.00622531	0.00349038	0.0779823
cg14859618	0.00530773	0.0437752	0.903773
cg14859642	0.0097753	0.00738431	0.18904
cg14859645	-0.00491612	0.00624606	0.433376
cg14859667	-0.0021665	0.00129914	0.0989842
cg14859691	0.00330193	0.00467257	0.481664
cg14859722	0.00142156	0.00305294	0.642639
cg14859724	-0.00746073	0.00684963	0.279066
cg14859743	-0.00824481	0.00430341	0.0586649
cg14859749	-0.000874657	0.0016899	0.606065
cg14859773	-0.00465846	0.004054	0.253663
cg14859854	0.00313948	0.0014429	0.0322808
cg14859874	-0.0656987	0.0671174	0.330362
cg14859916	-0.00642431	0.00470494	0.175635
cg14860045	0.00548483	0.00614139	0.374271
cg14860074	-0.00180242	0.00356724	0.614646
cg14860079	-0.00198208	0.0042274	0.640339
cg14860120	0.00140959	0.00213306	0.510468
cg14860193	-0.00743319	0.0066167	0.264359
cg14860219	0.000654865	0.0015451	0.672733
cg14860236	-0.0048904	0.00567319	0.391046
cg14860255	-0.00355235	0.00445413	0.427309
cg14860348	-0.00591108	0.0030237	0.0538037
cg14860393	-0.00341614	0.00622254	0.584416
cg14860397	0.000584151	0.0017439	0.738456
cg14860438	0.00699084	0.00377762	0.0676217
cg14860473	0.000427951	0.00122503	0.727678
cg14860494	-0.00202747	0.00145768	0.167806
cg14860499	0.00143785	0.00143446	0.318948
cg14860524	0.0103141	0.00770256	0.184045
cg14860614	-0.00214258	0.00169711	0.210148
cg14860617	0.00297087	0.00934088	0.751209
cg14860676	0.0162951	0.0116384	0.165037
cg14860680	-0.00245779	0.0035715	0.493178
cg14860707	0.00179127	0.00461504	0.698862
cg14860744	0.00967723	0.00569453	0.0928185
cg14860857	3.8498e-05	0.00418951	0.992689
cg14860871	0.00936544	0.0064401	0.149478
cg14860917	-0.00365487	0.00496509	0.463641
cg14860928	-0.00232756	0.00421052	0.581821
cg14861002	0.00653366	0.00733379	0.375441
cg14861020	-0.00113164	0.00343284	0.742457
cg14861047	-0.00695025	0.00875676	0.429529
cg14861097	-0.0245084	0.0140624	0.0848975
cg14861114	0.00117875	0.00463778	0.79997
cg14861221	-0.00537657	0.00413316	0.196749
cg14861275	0.0138208	0.00685001	0.0467115
cg14861298	0.00392097	0.00431896	0.366465
cg14861383	-0.00398039	0.0068983	0.565423
cg14861481	-6.43239e-05	0.00129136	0.960387
cg14861518	0.00651614	0.00352641	0.068028
cg14861545	0.00640828	0.00723306	0.378075
cg14861570	-0.00259649	0.00565862	0.647482
cg14861584	-0.000654408	0.0044579	0.883632
cg14861638	-0.00850547	0.00674869	0.210926
cg14861678	0.000508124	0.002334	0.828169
cg14861778	-0.00335927	0.00935652	0.720442
cg14861803	0.00166317	0.00181042	0.360811
cg14861827	-0.0094739	0.00678145	0.165958
cg14861917	-0.00178286	0.00239736	0.459076
cg14861920	0.00587778	0.0250121	0.814763
cg14862030	-0.000800031	0.00130539	0.541563
cg14862122	0.00192709	0.00607086	0.751676
cg14862171	-0.0235536	0.0166185	0.159964
cg14862173	0.0230316	0.0115207	0.0487125
cg14862177	0.00156453	0.00139455	0.264997
cg14862207	-0.00448264	0.00428123	0.297978
cg14862228	-0.00205573	0.0073547	0.780515
cg14862271	0.0170236	0.00676742	0.0137224
cg14862287	-0.00230582	0.00600504	0.70193
cg14862307	-0.027595	0.0131467	0.0387141
cg14862317	-0.0065501	0.0051109	0.203391
cg14862378	0.00092678	0.00182346	0.612562
cg14862385	0.0013718	0.00353145	0.698632
cg14862395	0.0215485	0.00978845	0.030353
cg14862445	0.00141498	0.00180882	0.436182
cg14862454	-0.00364275	0.0016776	0.0326226
cg14862455	-0.00314973	0.00682524	0.645604
cg14862474	-0.000727563	0.00453817	0.873
cg14862502	0.00238048	0.00388483	0.541632
cg14862612	0.00319084	0.0056768	0.575504
cg14862654	0.0134692	0.00747103	0.0748742
cg14862678	0.00190214	0.00998037	0.849292
cg14862722	0.0102622	0.00933589	0.274705
cg14862787	0.01236	0.00768922	0.11158
cg14862791	-0.00123698	0.0017058	0.470299
cg14862806	-0.00295888	0.0029066	0.311507
cg14862827	-0.00119832	0.00204274	0.558977
cg14862829	0.00170597	0.0024867	0.494513
cg14862864	0.0106824	0.0107495	0.3231
cg14862873	0.00645562	0.00412474	0.121191
cg14862884	-0.00512763	0.00726399	0.482138
cg14862932	0.000521785	0.00635442	0.934745
cg14862950	-0.00110196	0.0013463	0.415304
cg14862981	-0.00236396	0.0017711	0.185444
cg14863019	0.00752651	0.00382425	0.0522406
cg14863074	-0.00906304	0.0104633	0.388776
cg14863101	-0.00348916	0.0053364	0.514938
cg14863124	-0.0105716	0.00958869	0.273283
cg14863186	0.0106465	0.00882111	0.230729
cg14863265	-0.00454878	0.00479392	0.345318
cg14863272	-0.00282398	0.00753004	0.708552
cg14863355	-0.00185389	0.00360409	0.608286
cg14863376	-0.0105944	0.0100206	0.293318
cg14863387	-0.0095437	0.00661943	0.152957
cg14863413	0.00326651	0.0068012	0.63223
cg14863455	0.0101799	0.00495789	0.0430494
cg14863458	0.00829951	0.00912863	0.36577
cg14863484	-0.0011308	0.00179841	0.531141
cg14863485	-0.00197385	0.00846466	0.816164
cg14863489	-0.000859042	0.00498148	0.863487
cg14863544	-0.00289645	0.00227813	0.20697
cg14863632	0.00979354	0.00992283	0.326394
cg14863642	0.142816	0.0583359	0.0163668
cg14863643	-0.0440073	0.0198359	0.0291192
cg14863667	-0.000702393	0.00153029	0.647385
cg14863670	0.000837429	0.00190968	0.662097
cg14863672	-0.000125974	0.0036557	0.97259
cg14863789	0.0138315	0.0119367	0.249736
cg14863830	0.00291297	0.00757171	0.701386
cg14863831	0.0128278	0.00906086	0.160422
cg14863926	0.00710979	0.00887838	0.42543
cg14863940	0.00771242	0.0070571	0.277472
cg14863944	0.000568578	0.00499526	0.90964
cg14863978	0.00221838	0.00485974	0.649182
cg14864004	-0.00172939	0.00473164	0.71563
cg14864022	-0.00134522	0.00197416	0.497421
cg14864041	0.0109075	0.00763842	0.156879
cg14864044	-0.00485512	0.00877577	0.581517
cg14864071	0.00912766	0.00435065	0.0388053
cg14864103	-0.00646397	0.00776702	0.407557
cg14864148	-0.00958784	0.00956238	0.318804
cg14864167	-0.00403247	0.0115071	0.726861
cg14864181	-0.000381546	0.00374866	0.919164
cg14864184	-0.0030813	0.00609173	0.614264
cg14864196	-0.00989984	0.00937346	0.293821
cg14864243	-0.00206627	0.00333904	0.537652
cg14864276	-0.00112897	0.00162326	0.488597
cg14864292	0.00175675	0.00178874	0.328765
cg14864302	0.0102679	0.00838605	0.224105
cg14864308	0.00679085	0.00547112	0.217862
cg14864311	0.00063633	0.0057673	0.912398
cg14864352	-0.010972	0.00387082	0.00570473
cg14864357	-0.0124067	0.00904908	0.173888
cg14864365	-0.00210058	0.00530354	0.693023
cg14864369	-0.00580682	0.00410436	0.160698
cg14864459	0.0014984	0.00439421	0.73393
cg14864508	0.000357439	0.00522601	0.945627
cg14864519	-0.0044807	0.00348306	0.201707
cg14864542	-0.0058878	0.00528688	0.268491
cg14864572	0.00266854	0.00417392	0.524284
cg14864578	-0.0157561	0.015349	0.307492
cg14864588	-0.00105197	0.00524613	0.841539
cg14864603	-0.013549	0.00615181	0.030278
cg14864669	0.00691308	0.00781619	0.378888
cg14864678	0.00648815	0.0123669	0.60117
cg14864773	0.00154374	0.0021773	0.480212
cg14864782	0.00534544	0.00404738	0.19006
cg14864829	0.00495429	0.00448501	0.272364
cg14864852	0.000840626	0.00110374	0.44835
cg14864853	0.000178711	0.00208136	0.931773
cg14864856	0.0143301	0.014818	0.336188
cg14864895	0.012787	0.01041	0.222635
cg14864966	0.00940461	0.00571789	0.103626
cg14864972	0.00882332	0.00697627	0.209334
cg14864994	0.00480989	0.0078388	0.541081
cg14864999	-0.00260729	0.00589617	0.659441
cg14865034	0.0026998	0.00526666	0.609516
cg14865086	-0.00411249	0.00491676	0.405208
cg14865094	0.00038118	0.00437796	0.930818
cg14865129	-0.00489569	0.00225968	0.0330038
cg14865150	-0.0107648	0.0106923	0.316832
cg14865219	-0.00489418	0.00642957	0.448597
cg14865284	-0.00151341	0.00358476	0.673936
cg14865298	-0.00277214	0.00389185	0.478189
cg14865303	-0.00701445	0.00732752	0.341082
cg14865309	0.00810805	0.00525212	0.126274
cg14865393	-0.00070299	0.00124923	0.57506
cg14865394	0.00413597	0.0061721	0.504564
cg14865398	0.00153467	0.0037209	0.681026
cg14865406	-0.00613884	0.00339885	0.0743523
cg14865407	-0.00166526	0.00513158	0.74633
cg14865435	-0.00635961	0.00580077	0.275956
cg14865472	0.00203338	0.00541387	0.708138
cg14865507	0.000867904	0.00214777	0.687135
cg14865516	0.0073814	0.00535697	0.171766
cg14865585	-0.00902676	0.00482863	0.0649279
cg14865678	0.00914014	0.00873157	0.298095
cg14865798	-0.00180885	0.00357309	0.613967
cg14865834	0.00625559	0.00584603	0.287553
cg14865862	0.0085911	0.00656977	0.19443
cg14865866	-0.0171931	0.00911625	0.062633
cg14865868	-0.00585022	0.0040906	0.156252
cg14865907	-0.0243899	0.00912935	0.009011
cg14866032	0.00455763	0.0104437	0.663629
cg14866064	-0.00140962	0.00286732	0.624228
cg14866097	0.000912754	0.00304133	0.764804
cg14866108	0.00591241	0.00642754	0.360192
cg14866117	0.0013083	0.00222408	0.557894
cg14866137	0.00165156	0.00774514	0.83164
cg14866151	0.00206184	0.0124896	0.869261
cg14866167	0.00472709	0.00617144	0.445773
cg14866174	0.0160651	0.0123097	0.195307
cg14866200	0.000331274	0.00188984	0.861257
cg14866240	-0.000654569	0.00371723	0.860632
cg14866311	0.0127534	0.0108164	0.241582
cg14866339	-0.00140423	0.00525922	0.790098
cg14866387	-0.00289005	0.00466379	0.537089
cg14866419	-0.00128178	0.0017501	0.46589
cg14866423	-0.00373133	0.00670848	0.579494
cg14866424	-0.00697472	0.00302232	0.023387
cg14866488	0.00964189	0.00547961	0.0819919
cg14866504	-0.00349136	0.003103	0.263617
cg14866535	0.0067918	0.0411226	0.869202
cg14866567	-0.0032517	0.00698235	0.642592
cg14866704	-0.000845883	0.00331957	0.799466
cg14866827	-0.00151031	0.00701355	0.830005
cg14866861	0.00130751	0.00504366	0.796064
cg14866863	0.00405344	0.00320777	0.209738
cg14866866	-0.0215729	0.0152465	0.160656
cg14866868	0.00528556	0.00802347	0.511788
cg14866907	-0.00189237	0.00251435	0.453703
cg14866935	-0.00730238	0.00510346	0.15605
cg14866978	0.00699547	0.00674126	0.302281
cg14867004	0.00552308	0.00585968	0.348518
cg14867024	-0.00483057	0.00874811	0.582238
cg14867080	-0.00123931	0.00453151	0.785127
cg14867085	-3.57477e-05	0.00774035	0.996326
cg14867115	-0.000169143	0.00815337	0.983496
cg14867121	0.00399673	0.00674648	0.555108
cg14867138	-0.00790128	0.00945657	0.405706
cg14867287	0.016419	0.0109157	0.136162
cg14867383	-0.000593828	0.00668924	0.929466
cg14867395	0.000761393	0.00542047	0.888616
cg14867425	0.000445877	0.00381686	0.907274
cg14867455	0.00998498	0.012339	0.420594
cg14867459	0.0100391	0.00797912	0.211698
cg14867483	-0.00100974	0.00198137	0.611612
cg14867495	-0.00922988	0.00782901	0.241639
cg14867604	-0.000198503	0.00102878	0.847448
cg14867639	-0.0037927	0.00758518	0.618327
cg14867732	0.00219704	0.00768667	0.775691
cg14867741	-0.0136899	0.00922185	0.141288
cg14867779	0.0100362	0.0072665	0.170768
cg14867863	-0.00356913	0.00299752	0.237013
cg14867900	0.00310398	0.00433491	0.475883
cg14867927	-0.0131975	0.00899864	0.146086
cg14868128	-0.00198567	0.00925261	0.830576
cg14868135	0.00467914	0.00474281	0.326587
cg14868175	0.00359102	0.00400113	0.371927
cg14868212	-0.00617858	0.00299493	0.0420925
cg14868223	0.00400075	0.00491946	0.418295
cg14868258	0.00166661	0.00271647	0.541132
cg14868265	-0.00519197	0.00572559	0.367017
cg14868406	0.0553079	0.01842	0.00349405
cg14868453	0.00951938	0.00787849	0.230216
cg14868465	-0.00299618	0.00780024	0.701831
cg14868466	0.00198965	0.00273772	0.469326
cg14868503	-0.0153694	0.00809405	0.0608988
cg14868530	-0.000417246	0.00164455	0.800315
cg14868574	9.17976e-05	0.00127292	0.942675
cg14868594	0.00238714	0.0015366	0.123928
cg14868599	0.000305461	0.00589699	0.958807
cg14868603	0.00356431	0.00698207	0.610998
cg14868610	-0.0042912	0.00601003	0.477134
cg14868641	-0.000538226	0.00439163	0.90274
cg14868694	-0.00671837	0.0046989	0.156363
cg14868703	-0.00418759	0.003249	0.200855
cg14868726	0.000585085	0.00134201	0.663934
cg14868747	0.00438753	0.003086	0.158672
cg14868760	-0.00521784	0.00387429	0.181547
cg14868896	0.00222718	0.00433898	0.609045
cg14868945	-0.00602065	0.00575877	0.298699
cg14868970	-0.00100093	0.00474304	0.833356
cg14868982	-0.00450413	0.00586989	0.444964
cg14868994	0.000481332	0.00155532	0.757701
cg14868996	-0.000878251	0.0056211	0.876204
cg14869043	0.00615819	0.00408621	0.135417
cg14869070	-0.00344934	0.00387962	0.376404
cg14869071	0.0153336	0.0115706	0.188567
cg14869088	0.00291546	0.00408578	0.477408
cg14869141	-0.000594439	0.00239978	0.804946
cg14869203	-9.41821e-05	0.0017155	0.956343
cg14869215	-0.0131326	0.014441	0.365655
cg14869326	-0.00831831	0.0100201	0.408719
cg14869335	-0.00301947	0.0067879	0.657547
cg14869372	-0.00286658	0.00488837	0.55912
cg14869388	-0.00210818	0.00313828	0.503514
cg14869468	0.00403311	0.00499214	0.421356
cg14869487	-0.00399824	0.00350569	0.257207
cg14869501	0.00960078	0.00988219	0.333981
cg14869505	-0.0203996	0.00952616	0.0350353
cg14869517	0.00492016	0.00938981	0.601618
cg14869556	-0.000784135	0.00137429	0.569759
cg14869618	-0.000248127	0.00330887	0.940396
cg14869640	0.00405165	0.00768399	0.599338
cg14869700	0.00687352	0.00967242	0.479214
cg14869708	0.00735831	0.00807878	0.364908
cg14869721	-0.00265052	0.00342979	0.441738
cg14869779	0.000626317	0.00356636	0.861002
cg14869835	-0.00271869	0.00500026	0.588033
cg14869839	0.0251775	0.0123964	0.0453045
cg14869845	0.000638019	0.00111551	0.568828
cg14869852	0.00198996	0.00541186	0.713987
cg14869941	-0.0113136	0.00984353	0.253563
cg14869949	0.00441088	0.00651018	0.499864
cg14869992	-0.00107337	0.00133853	0.424797
cg14870062	-0.000616585	0.00186779	0.742107
cg14870128	0.00305606	0.00525562	0.562418
cg14870136	0.00639063	0.00657446	0.333726
cg14870156	-0.00263579	0.0108131	0.807991
cg14870223	0.000296803	0.0085862	0.972504
cg14870229	0.00399219	0.00282555	0.161256
cg14870234	-0.000445605	0.00583454	0.939297
cg14870254	0.0231761	0.0119756	0.056204
cg14870271	0.00313146	0.00248646	0.211253
cg14870383	-0.00014728	0.00145902	0.919827
cg14870420	0.000524416	0.0051487	0.919107
cg14870456	0.0016486	0.00151713	0.280189
cg14870461	-0.00562235	0.00298154	0.0626697
cg14870483	-0.00167758	0.0032698	0.609215
cg14870539	-0.00843658	0.0137386	0.540764
cg14870594	-0.0196089	0.0118065	0.100344
cg14870603	-0.00432133	0.00553758	0.437294
cg14870616	0.00295059	0.00374989	0.43351
cg14870636	-0.00238311	0.00945219	0.801541
cg14870673	-0.00288903	0.00171278	0.0952347
cg14870682	-0.00148973	0.00300565	0.621395
cg14870792	0.00537602	0.00306483	0.0829347
cg14870813	-0.00425309	0.00524387	0.419545
cg14870861	-6.94382e-05	0.00199966	0.972379
cg14870914	-0.000421254	0.00144594	0.771488
cg14870948	-0.00287346	0.00262597	0.276867
cg14870958	0.00022881	0.00332731	0.945333
cg14870990	0.00796962	0.0100234	0.428717
cg14871010	0.00294373	0.00469688	0.532469
cg14871035	0.000601588	0.00150689	0.690705
cg14871096	0.00186301	0.00335917	0.580588
cg14871101	-0.00252478	0.00968596	0.794967
cg14871113	0.00162994	0.00430577	0.705945
cg14871138	0.0154884	0.00922695	0.0968167
cg14871186	-0.00184532	0.00408388	0.652498
cg14871225	0.0131768	0.00917563	0.15457
cg14871269	0.00435718	0.00323903	0.182053
cg14871290	-0.000260339	0.00770092	0.973109
cg14871333	0.00713646	0.00592529	0.231699
cg14871336	0.016094	0.0710905	0.821431
cg14871365	0.000481006	0.00114592	0.675699
cg14871414	-0.000346387	0.00202564	0.86462
cg14871444	0.000140473	0.00465574	0.975999
cg14871472	0.000841197	0.00565428	0.882078
cg14871476	0.0185679	0.00785705	0.0203458
cg14871490	0.00151284	0.00535108	0.778066
cg14871534	0.00415638	0.00695983	0.551928
cg14871564	0.00537614	0.0100819	0.595222
cg14871584	-0.00459709	0.00426031	0.283548
cg14871588	0.0157824	0.00935055	0.09502
cg14871593	-0.0129699	0.00615275	0.0379091
cg14871601	-0.000380956	0.0084975	0.964344
cg14871604	-0.000596148	0.00523518	0.909601
cg14871650	-0.000608903	0.000995401	0.542321
cg14871678	0.00530798	0.00695146	0.447185
cg14871689	0.00347882	0.00319349	0.279009
cg14871704	-0.000423812	0.00224366	0.850617
cg14871736	-0.00777912	0.00459015	0.0937013
cg14871770	0.0141175	0.00522137	0.00824466
cg14871771	-0.00490794	0.0064769	0.450642
cg14871799	-0.00794328	0.00881704	0.370128
cg14871856	0.00234614	0.00112508	0.0399711
cg14871860	0.0122837	0.00632712	0.0554424
cg14871870	0.00965891	0.00720935	0.183807
cg14871898	0.00803353	0.00752666	0.288769
cg14871906	0.00192697	0.00198125	0.333447
cg14871923	0.000223447	0.00114149	0.845263
cg14871997	-0.00167798	0.00356824	0.63935
cg14872005	-0.00644929	0.00453029	0.158141
cg14872006	0.00338567	0.00691457	0.625619
cg14872036	0.00800983	0.0043739	0.070482
cg14872074	-0.0132432	0.00598951	0.0296535
cg14872132	0.00288397	0.00362683	0.428676
cg14872260	0.00771071	0.00586315	0.191927
cg14872454	0.00217563	0.00454011	0.632998
cg14872537	-0.00599492	0.00338723	0.0802539
cg14872583	0.00569896	0.00410745	0.168843
cg14872626	0.00324576	0.00333753	0.333496
cg14872657	0.00282118	0.00174205	0.108968
cg14872684	0.00145257	0.00130112	0.267327
cg14872693	0.000472046	0.00235897	0.841864
cg14872706	-0.0104222	0.00479533	0.0324663
cg14872707	-0.0156892	0.0219424	0.476512
cg14872731	0.00352202	0.00195495	0.0750747
cg14872762	-0.012907	0.0197423	0.514982
cg14872824	0.000716456	0.00818998	0.930491
cg14872828	-0.0119089	0.00732067	0.107407
cg14872888	-0.000286783	0.0012912	0.824753
cg14872943	-0.0051781	0.00440655	0.243164
cg14872952	0.0280671	0.0172619	0.107575
cg14872956	0.00245794	0.0017973	0.174968
cg14873022	0.00403067	0.0130515	0.758191
cg14873135	-0.00155943	0.0016327	0.342162
cg14873182	-0.000919704	0.00956362	0.923609
cg14873240	-0.0013036	0.00177744	0.465277
cg14873300	0.0197041	0.00774597	0.012732
cg14873313	-0.00780849	0.00908298	0.392326
cg14873336	0.000946873	0.00570749	0.868621
cg14873380	-0.00222549	0.00522249	0.671062
cg14873442	-0.00126948	0.0105467	0.90447
cg14873447	0.00773298	0.00616632	0.213177
cg14873473	0.000709076	0.00330471	0.830608
cg14873490	-0.00237043	0.00368356	0.521582
cg14873515	-0.000616639	0.00505232	0.90314
cg14873567	0.00150862	0.00371008	0.68528
cg14873600	-0.00172293	0.00185467	0.355476
cg14873623	0.00434227	0.00433979	0.319808
cg14873633	-0.00510662	0.00611558	0.405995
cg14873699	-0.00160147	0.00509355	0.753962
cg14873739	0.0040165	0.00345887	0.24873
cg14873776	0.00219271	0.00507201	0.666581
cg14873818	0.00575587	0.00547957	0.296433
cg14873885	0.000933338	0.0030189	0.757936
cg14873958	-0.000379105	0.00479259	0.937133
cg14873985	0.00290525	0.00158021	0.0693987
cg14874022	0.00910958	0.010267	0.377381
cg14874036	0.0123565	0.00505708	0.0165698
cg14874110	-0.00289274	0.00552059	0.601618
cg14874133	0.00059655	0.00423549	0.888318
cg14874216	0.00252443	0.0543584	0.963066
cg14874256	-0.00138231	0.00713702	0.846877
cg14874299	-0.00116208	0.00161978	0.47503
cg14874337	0.00212731	0.00616636	0.730937
cg14874346	-0.00119116	0.00293084	0.685429
cg14874351	-0.0135385	0.00794462	0.09193
cg14874430	-0.010967	0.0154779	0.480494
cg14874516	0.00109602	0.00686918	0.8736
cg14874541	-0.0024009	0.00274477	0.384135
cg14874563	0.00166344	0.00400336	0.678791
cg14874604	0.0046707	0.00681645	0.495033
cg14874646	0.00264324	0.00735239	0.720087
cg14874678	-0.0147524	0.0103241	0.156604
cg14874703	0.000392694	0.00126426	0.756838
cg14874742	0.00146031	0.00998533	0.884066
cg14874750	-0.00157892	0.00236705	0.506509
cg14874817	-0.000974942	0.00544226	0.858242
cg14874819	-5.12954e-05	0.0036488	0.988816
cg14874833	-0.000641595	0.00621634	0.918033
cg14874846	0.0128329	0.0120057	0.288074
cg14874893	0.00621693	0.00671801	0.357312
cg14874905	-0.00513768	0.00606407	0.39919
cg14874930	0.00561152	0.00363016	0.125782
cg14874934	0.006286	0.00323109	0.0549468
cg14874936	-0.00549663	0.00177144	0.00258451
cg14874993	0.012741	0.0110329	0.251325
cg14875032	-0.000794701	0.00404841	0.844834
cg14875049	-0.00466021	0.0053079	0.382375
cg14875063	-0.00104284	0.00450479	0.817473
cg14875081	-0.00455736	0.00825139	0.582149
cg14875093	-0.0020137	0.00165812	0.227864
cg14875131	0.000312804	0.00168729	0.853356
cg14875171	0.0305667	0.0184454	0.101091
cg14875206	-0.0129428	0.00813858	0.115393
cg14875297	0.00778716	0.0124712	0.533991
cg14875327	0.00737484	0.00760591	0.334924
cg14875375	0.000434877	0.00373146	0.907491
cg14875384	-0.00275998	0.00339357	0.418267
cg14875394	-0.00718513	0.00344697	0.0400485
cg14875449	0.00148492	0.00196064	0.450878
cg14875452	-0.0100288	0.00630584	0.115371
cg14875498	-0.0104905	0.00740013	0.159878
cg14875529	-0.00770769	0.00613387	0.21227
cg14875537	0.00772572	0.0034892	0.0294309
cg14875540	0.00577082	0.0100121	0.565843
cg14875564	0.00989712	0.00788644	0.212856
cg14875617	-0.00329304	0.00971628	0.735487
cg14875662	0.00324648	0.0049443	0.513165
cg14875814	-0.000108921	0.00271279	0.968065
cg14875827	-0.00289073	0.00168875	0.0905049
cg14875840	0.00106278	0.00756956	0.888667
cg14875852	-0.00620415	0.00364555	0.0923559
cg14875895	0.00292536	0.00770818	0.705231
cg14875920	0.00450614	0.00315437	0.156717
cg14876009	0.00586677	0.0111283	0.599401
cg14876043	0.00441461	0.00741929	0.553377
cg14876077	0.00927048	0.0126389	0.465232
cg14876102	0.00534836	0.0044048	0.227952
cg14876117	0.00486932	0.00528765	0.359658
cg14876183	-0.000610752	0.003244	0.851103
cg14876280	0.00566298	0.00492278	0.253146
cg14876307	-0.0038805	0.00417635	0.355377
cg14876320	-0.0014529	0.00775565	0.851834
cg14876325	3.39216e-05	0.0017987	0.984997
cg14876338	0.0024842	0.00368066	0.501507
cg14876453	0.00760776	0.00380644	0.0487674
cg14876488	0.00111127	0.00289689	0.702204
cg14876517	-0.00155671	0.00629954	0.805401
cg14876535	0.00397683	0.00566916	0.484872
cg14876551	-0.0146729	0.00825483	0.0789826
cg14876561	0.00866427	0.0267849	0.747111
cg14876573	-0.00970202	0.00831113	0.246258
cg14876586	0.0120553	0.00734204	0.104211
cg14876603	0.00224515	0.00981378	0.819581
cg14876685	-0.00236903	0.00201202	0.242231
cg14876708	0.00150899	0.00132448	0.257701
cg14876761	0.003126	0.00670553	0.64225
cg14876771	0.00253436	0.00397126	0.525036
cg14876798	-0.00168719	0.00164623	0.308261
cg14876868	0.00387048	0.00338105	0.255449
cg14876896	-0.00550375	0.00522648	0.295233
cg14876923	-0.00240444	0.00586113	0.682642
cg14876940	0.000274194	0.00636934	0.965761
cg14876943	0.00882697	0.00511097	0.0877053
cg14876996	-0.00304538	0.00361959	0.402453
cg14877066	0.00213196	0.00122465	0.0852413
cg14877094	-0.0121787	0.00493198	0.0154902
cg14877165	-0.00189839	0.0123418	0.878109
cg14877226	0.000888449	0.00468288	0.849968
cg14877352	-6.94258e-05	0.00180161	0.969349
cg14877383	-0.00397561	0.00397239	0.319694
cg14877413	-0.000122299	0.00384604	0.974706
cg14877461	-0.00579974	0.00786426	0.462815
cg14877502	0.00317944	0.00469664	0.500227
cg14877589	-0.00981147	0.00537624	0.0714375
cg14877637	0.00536089	0.0155308	0.730794
cg14877649	-0.0121727	0.00947275	0.202196
cg14877718	0.011855	0.00709069	0.0981348
cg14877741	0.000145038	0.00150082	0.923235
cg14877755	0.00207246	0.00443103	0.641158
cg14877774	-0.0014406	0.00752259	0.848578
cg14877820	-0.000240774	0.00112402	0.830887
cg14877883	0.000304888	0.00142581	0.831176
cg14877896	0.00359685	0.00557904	0.520813
cg14877939	0.00894941	0.00854558	0.297882
cg14877963	4.09684e-05	0.00837069	0.996106
cg14878009	-0.00799392	0.00352689	0.025897
cg14878016	-0.0021802	0.00158556	0.172651
cg14878065	0.000442599	0.00147304	0.764538
cg14878128	-0.00870555	0.0247153	0.725515
cg14878131	0.00285848	0.00436048	0.513848
cg14878147	0.000747996	0.00452766	0.869165
cg14878150	-0.00413811	0.001829	0.0261572
cg14878151	0.00390289	0.00725906	0.592187
cg14878279	0.0107627	0.00605351	0.0789098
cg14878302	0.00840631	0.00570871	0.144483
cg14878305	-0.0110475	0.00661831	0.0986674
cg14878320	-0.00232728	0.00127727	0.0718808
cg14878327	-0.00383861	0.00518368	0.46098
cg14878361	-0.00849618	0.00725503	0.244767
cg14878421	0.00394547	0.00513122	0.444025
cg14878471	0.000826628	0.00548078	0.880464
cg14878677	0.00224254	0.00601178	0.710038
cg14878685	-0.000727074	0.00645346	0.910556
cg14878686	-0.00207442	0.00221682	0.351984
cg14878716	0.0112813	0.0125015	0.369338
cg14878736	0.00212267	0.00430924	0.623546
cg14878744	-0.00384927	0.00519835	0.461003
cg14878767	0.00172867	0.00354803	0.627328
cg14878768	-0.00883699	0.00448465	0.0519612
cg14878812	-0.00287206	0.00245517	0.245276
cg14878842	0.000184538	0.00219478	0.933186
cg14878844	-0.00478818	0.00714435	0.504502
cg14878852	0.00458954	0.00525021	0.384436
cg14878913	0.0135194	0.0180186	0.455098
cg14878917	0.00994172	0.0116328	0.395102
cg14878943	0.00643813	0.00642684	0.319239
cg14878961	0.00704437	0.00617184	0.256846
cg14878969	0.00594395	0.00590758	0.317131
cg14878988	-0.0144484	0.00831798	0.0859247
cg14879065	0.00549015	0.00691581	0.429441
cg14879089	-0.0107481	0.00395796	0.00797959
cg14879094	-0.00654417	0.00465515	0.163347
cg14879125	0.00263262	0.00675233	0.697575
cg14879127	0.000725341	0.00558232	0.896917
cg14879153	0.0012764	0.00153126	0.40681
cg14879165	-0.00663287	0.00373688	0.0793993
cg14879215	-0.00140597	0.00605359	0.816886
cg14879231	0.00426774	0.00728604	0.559566
cg14879241	-0.0301943	0.0149445	0.0464142
cg14879248	0.0120191	0.00897617	0.184057
cg14879279	-0.00728794	0.00740897	0.328008
cg14879280	0.0167099	0.00718831	0.0224233
cg14879314	-0.00640777	0.0082229	0.437942
cg14879325	-0.00130568	0.00393975	0.74113
cg14879331	0.00510459	0.00466272	0.276641
cg14879337	0.00104433	0.00503434	0.83615
cg14879397	-0.00972298	0.0081555	0.236425
cg14879418	-0.00226982	0.00817653	0.781977
cg14879451	-0.0138113	0.0074927	0.0686911
cg14879552	0.00465489	0.0072448	0.522229
cg14879564	-0.0189241	0.0118827	0.114884
cg14879569	-0.00493203	0.00415305	0.238236
cg14879574	-0.00945567	0.00475749	0.0500087
cg14879641	0.00296732	0.00417933	0.479603
cg14879690	0.00018078	0.00335497	0.957151
cg14879736	0.00504568	0.00369638	0.175762
cg14879760	0.00297527	0.00468094	0.526696
cg14879778	-0.00186772	0.00507207	0.713591
cg14879797	-0.0026498	0.00456347	0.562975
cg14879823	0.00115055	0.00373512	0.758792
cg14879843	-0.001306	0.00424218	0.758925
cg14879860	-0.00115618	0.00164038	0.482801
cg14879885	0.00262691	0.0046842	0.576374
cg14879894	0.000167161	0.00436147	0.969515
cg14879911	0.00539877	0.00566549	0.34327
cg14879948	0.0105658	0.00585228	0.074468
cg14879981	0.00540918	0.0026392	0.0434201
cg14879984	0.00174261	0.00881259	0.843709
cg14880079	0.00538304	0.00687279	0.435614
cg14880184	0.00514079	0.00526214	0.331307
cg14880205	0.00149612	0.0056212	0.790748
cg14880222	-0.00793436	0.0100233	0.430752
cg14880228	0.00474968	0.00221472	0.0347734
cg14880229	0.00324566	0.00529713	0.54166
cg14880257	-0.00449943	0.0035541	0.208898
cg14880340	-0.00282993	0.00609367	0.643517
cg14880342	0.00655199	0.00738825	0.377625
cg14880348	-0.00278348	0.00256996	0.281763
cg14880357	0.00256372	0.00158036	0.108371
cg14880406	0.00584655	0.00561672	0.300798
cg14880421	-0.00181247	0.0131141	0.890396
cg14880497	0.00145108	0.00137581	0.294478
cg14880499	0.000112494	0.00171292	0.947788
cg14880527	0.00504442	0.00531646	0.345336
cg14880539	0.0124595	0.00810934	0.128059
cg14880559	0.00785097	0.00547267	0.154992
cg14880584	-0.000407119	0.00121131	0.737607
cg14880608	0.000553118	0.00421337	0.895859
cg14880655	0.00681484	0.00437711	0.123118
cg14880747	0.00442034	0.00396164	0.267586
cg14880788	-0.00462664	0.00460379	0.317702
cg14880800	-0.00409322	0.00425055	0.338224
cg14880858	-0.000153954	0.00118705	0.897107
cg14880865	-0.00322477	0.00393217	0.414401
cg14880874	-0.00788946	0.00934576	0.400887
cg14880894	-0.003591	0.00465779	0.442816
cg14880905	0.015142	0.00529263	0.00528812
cg14880950	-0.00218503	0.00740157	0.768536
cg14881054	0.00283355	0.00889083	0.750714
cg14881178	0.00165112	0.00139154	0.23864
cg14881179	0.00312966	0.00203776	0.128208
cg14881187	0.00992709	0.0117511	0.40055
cg14881209	1.00079e-05	0.00165916	0.995201
cg14881284	0.00274976	0.00237731	0.250573
cg14881305	0.00640076	0.00557662	0.254203
cg14881371	-0.000675475	0.0111102	0.95166
cg14881381	-9.04439e-05	0.00644436	0.988835
cg14881393	-0.00793594	0.0103687	0.446121
cg14881398	0.00198459	0.00412462	0.631613
cg14881459	0.000850667	0.00103575	0.413715
cg14881601	-0.0100172	0.00802959	0.215551
cg14881618	-0.00184424	0.00165681	0.268722
cg14881697	-0.00465181	0.00530667	0.38312
cg14881826	-0.00371769	0.00489253	0.449387
cg14881841	-0.00430325	0.00496244	0.388237
cg14881910	0.00330522	0.00425804	0.439718
cg14881923	0.0158165	0.00948839	0.0991248
cg14881987	-0.00134625	0.00441457	0.761127
cg14882054	0.00104629	0.00322325	0.746258
cg14882082	0.00443778	0.0059357	0.456693
cg14882211	-0.0116087	0.00790691	0.145663
cg14882265	-0.000779538	0.00495691	0.875402
cg14882291	-0.000246631	0.00695332	0.971787
cg14882311	-0.00938101	0.00772987	0.228183
cg14882398	-0.000550994	0.00722428	0.93938
cg14882401	0.00787306	0.00459195	0.0899905
cg14882439	-0.00841888	0.00967051	0.386384
cg14882447	0.00262777	0.00359504	0.466778
cg14882481	-0.00698714	0.0138403	0.614948
cg14882513	-0.0131437	0.013638	0.337841
cg14882540	0.00489988	0.00379811	0.20044
cg14882577	-0.00289461	0.0038089	0.449333
cg14882636	-0.00281061	0.00377714	0.458816
cg14882669	-0.000386261	0.00192869	0.841736
cg14882700	-0.00549761	0.00641502	0.393805
cg14882720	0.00713328	0.00567005	0.211735
cg14882797	0.010809	0.0112686	0.340112
cg14882807	-0.000493802	0.00667979	0.94124
cg14882828	0.00207374	0.00494477	0.675971
cg14882842	0.0147777	0.00790438	0.0649088
cg14882904	-0.00279745	0.00567563	0.623334
cg14882920	0.00515798	0.00414547	0.216751
cg14882946	0.00916574	0.00637739	0.154241
cg14882966	-0.000908318	0.00208801	0.664628
cg14883003	-0.00212188	0.00120583	0.0819757
cg14883055	-0.00724705	0.00462756	0.120964
cg14883070	-0.00335414	0.00878742	0.703616
cg14883106	0.0010761	0.00367276	0.770225
cg14883114	-0.000355969	0.00252902	0.88839
cg14883135	-0.00358166	0.053876	0.947149
cg14883136	-0.00154962	0.00650004	0.81213
cg14883139	-0.00451609	0.00429757	0.296239
cg14883190	-0.00556946	0.00345552	0.110637
cg14883239	0.000394924	0.00414533	0.92432
cg14883291	-0.0163703	0.00966511	0.0938898
cg14883328	-0.0102135	0.00598766	0.0916202
cg14883389	-0.002831	0.00514372	0.58347
cg14883408	0.00713906	0.00623193	0.255118
cg14883414	-0.00151505	0.00831893	0.855911
cg14883416	-0.00267827	0.00878126	0.761096
cg14883541	0.00242506	0.012391	0.845293
cg14883547	0.000677896	0.0023418	0.772906
cg14883569	0.00601588	0.00446401	0.181273
cg14883605	0.0233101	0.0146879	0.116134
cg14883682	0.00864622	0.0127206	0.498496
cg14883700	-0.000389028	0.00455009	0.932061
cg14883717	0.00200204	0.00194386	0.305899
cg14883733	-0.00622239	0.00854136	0.468263
cg14883772	-0.0145563	0.0213625	0.497433
cg14883871	-0.00731928	0.00689342	0.291275
cg14883930	0.00402336	0.00741011	0.588548
cg14883961	0.00355036	0.00995609	0.722253
cg14883980	-0.00167912	0.0033053	0.612734
cg14883993	0.0302465	0.0188469	0.112151
cg14884039	-0.00467095	0.0186119	0.802433
cg14884142	-0.00494926	0.00496843	0.321945
cg14884160	-0.00178069	0.00564983	0.753384
cg14884172	0.0131574	0.00852034	0.12616
cg14884183	0.0197086	0.0145229	0.178269
cg14884203	-0.000886954	0.00126152	0.483881
cg14884276	-0.00141198	0.00465269	0.762252
cg14884291	-0.0047649	0.0136385	0.727655
cg14884305	-0.00137319	0.0039658	0.729985
cg14884339	0.00243689	0.00482856	0.615058
cg14884347	-0.00042901	0.00201204	0.831653
cg14884373	0.00581042	0.0133331	0.664068
cg14884379	0.00238478	0.00389805	0.542274
cg14884426	0.00143485	0.00978319	0.883736
cg14884445	0.00601195	0.00720693	0.406458
cg14884491	-0.00467931	0.00518948	0.36971
cg14884512	-0.00409239	0.00901676	0.651056
cg14884523	0.0139793	0.0100672	0.168498
cg14884567	-0.0171551	0.0113476	0.134212
cg14884588	-0.000374541	0.00140543	0.790488
cg14884654	-0.0147884	0.00646175	0.0245254
cg14884696	0.00625788	0.00664736	0.349103
cg14884741	0.000752532	0.00202999	0.711757
cg14884747	-0.00695365	0.00943277	0.462996
cg14884760	0.0223508	0.0229292	0.332376
cg14884776	0.00193077	0.00158303	0.225887
cg14884793	-0.000391149	0.0015451	0.800746
cg14884820	-0.0136038	0.00408922	0.00128868
cg14884828	0.0197822	0.020293	0.332349
cg14884847	-0.00761423	0.00412446	0.0682765
cg14884895	0.00494977	0.00693858	0.477526
cg14884899	-0.00277264	0.00675062	0.682285
cg14884902	-0.00140235	0.00639683	0.826988
cg14884929	-0.0020434	0.00220489	0.356618
cg14884931	0.00628409	0.00680367	0.358232
cg14884932	0.0131992	0.0146534	0.370202
cg14884935	0.000286646	0.0107547	0.978797
cg14884984	0.00240194	0.00433561	0.580998
cg14884987	-0.00959712	0.00679634	0.161487
cg14885002	-0.00167436	0.00344865	0.628534
cg14885015	-0.00981027	0.00669541	0.146465
cg14885025	0.000379621	0.00299242	0.899343
cg14885038	-0.00557882	0.00986969	0.57336
cg14885077	0.00790507	0.00417422	0.0615769
cg14885090	0.00265445	0.00435049	0.543353
cg14885105	-0.000274102	0.00487682	0.955307
cg14885115	-0.00315696	0.00302884	0.300161
cg14885119	-0.00560262	0.00384667	0.148858
cg14885137	0.000484322	0.00510387	0.924618
cg14885145	0.00727608	0.00347722	0.0393072
cg14885147	-0.00253603	0.00377386	0.503364
cg14885150	-0.0112458	0.0103696	0.281142
cg14885175	0.000686997	0.00623226	0.912479
cg14885187	0.00557204	0.00258669	0.0339955
cg14885204	-0.00586244	0.0113325	0.606251
cg14885266	0.00130938	0.00475843	0.783837
cg14885273	0.021019	0.0105386	0.0492299
cg14885277	-0.00418789	0.0114326	0.715021
cg14885335	0.00188291	0.00467826	0.688318
cg14885394	0.0152106	0.00887229	0.0900164
cg14885398	-0.0105284	0.00510686	0.0422288
cg14885512	0.00660109	0.00882846	0.456654
cg14885560	-0.00466226	0.00714589	0.515838
cg14885690	-0.00542905	0.00685783	0.430714
cg14885742	0.00245029	0.0314924	0.938161
cg14885762	-0.0135936	0.0120955	0.264166
cg14885781	-0.0107295	0.00691897	0.124596
cg14885826	0.00677364	0.00381585	0.0793736
cg14885828	3.24987e-05	0.00134046	0.980713
cg14885904	-0.00825992	0.00499014	0.101477
cg14885920	0.00526124	0.00502649	0.298136
cg14885971	-0.00517857	0.00468427	0.271981
cg14885973	0.033892	0.0306288	0.271543
cg14885993	-0.00869879	0.00755381	0.25265
cg14886010	-0.0180324	0.00703249	0.0120589
cg14886055	-0.00311983	0.00570927	0.586156
cg14886059	-0.00150504	0.00281454	0.594195
cg14886145	-8.63932e-05	0.00142122	0.951667
cg14886148	-0.000668685	0.00220697	0.762622
cg14886150	-8.23821e-05	0.00196127	0.966591
cg14886198	-0.00345687	0.00431572	0.425316
cg14886235	-0.0024443	0.00247536	0.32616
cg14886255	0.000335536	0.00336887	0.920892
cg14886269	0.014687	0.008808	0.0990181
cg14886300	0.000778793	0.00493872	0.875066
cg14886303	0.00103515	0.00244873	0.673535
cg14886319	0.0080832	0.00694046	0.247345
cg14886365	-0.0087196	0.00492842	0.0803567
cg14886379	-2.65304e-05	0.0084321	0.997497
cg14886405	-0.00187273	0.00574121	0.745064
cg14886450	0.00403377	0.00347664	0.249121
cg14886500	0.000668001	0.0082851	0.935924
cg14886530	0.00574311	0.0142256	0.687411
cg14886572	-0.000215121	0.00329166	0.948043
cg14886579	0.00926768	0.00867847	0.288523
cg14886629	0.00294635	0.00381922	0.44253
cg14886640	0.00123745	0.0064986	0.849425
cg14886666	0.00459677	0.00625753	0.46456
cg14886676	0.00202014	0.00258895	0.437335
cg14886794	0.000791299	0.00308734	0.798321
cg14886835	-0.00142391	0.00121738	0.245335
cg14886849	-0.00362626	0.00705431	0.608521
cg14886850	-0.000372846	0.0078459	0.962207
cg14886857	0.00331604	0.0107507	0.758478
cg14886930	0.000488929	0.0018046	0.787083
cg14886963	-0.00199463	0.00414184	0.631313
cg14886990	-0.00303266	0.00401923	0.452564
cg14887028	-0.0100801	0.0063195	0.114321
cg14887054	0.0101273	0.00598996	0.0944706
cg14887083	-0.00278271	0.00244573	0.258334
cg14887099	0.0111064	0.00773793	0.154782
cg14887116	0.00706216	0.00542142	0.196135
cg14887142	0.00967529	0.00831824	0.247953
cg14887335	0.00648237	0.00505994	0.203558
cg14887344	-0.00071154	0.00541762	0.895811
cg14887351	0.00515598	0.00456688	0.262003
cg14887410	0.0100684	0.00509895	0.0514844
cg14887417	0.000696767	0.00412617	0.866294
cg14887475	-0.00163433	0.00696241	0.814966
cg14887482	-0.0051309	0.00470789	0.278788
cg14887500	0.00555031	0.00882223	0.530914
cg14887505	0.0317706	0.0135341	0.0211724
cg14887509	-0.0006663	0.00132306	0.615812
cg14887563	-0.00258913	0.00359396	0.473203
cg14887576	0.00835662	0.0130204	0.522684
cg14887581	-0.00399673	0.00354921	0.263224
cg14887613	0.000514823	0.00607046	0.932609
cg14887620	0.00387781	0.00433441	0.373439
cg14887662	0.00239442	0.00142432	0.0963315
cg14887669	0.00286148	0.00162566	0.0818895
cg14887752	0.00261376	0.00598245	0.663262
cg14887753	0.000717594	0.00386292	0.853062
cg14887761	-0.0073771	0.00614147	0.232936
cg14887811	-0.00178441	0.00626043	0.776299
cg14887853	-0.00602912	0.0133906	0.65365
cg14887877	0.00179081	0.00475211	0.707206
cg14887886	-0.00154691	0.00275506	0.575913
cg14887903	0.00320518	0.00333183	0.338722
cg14887921	0.00213771	0.00568037	0.707586
cg14887955	-0.00010096	0.00388251	0.979314
cg14888176	0.00120661	0.00241562	0.618684
cg14888192	0.00286589	0.00531764	0.591305
cg14888202	-0.000352646	0.00393315	0.928764
cg14888223	3.73073e-06	0.00337381	0.99912
cg14888234	-0.00184833	0.00369855	0.618516
cg14888243	-0.00429146	0.004341	0.325605
cg14888255	-0.0024527	0.0074598	0.743106
cg14888270	-0.00258753	0.00735562	0.725857
cg14888296	0.00384322	0.00387632	0.324211
cg14888299	3.431e-05	0.00344402	0.992074
cg14888305	0.000265075	0.0125977	0.983261
cg14888335	0.00438888	0.006566	0.505632
cg14888348	0.0138628	0.00782582	0.0799932
cg14888369	-0.00558706	0.00648653	0.391422
cg14888407	0.009448	0.00594494	0.115632
cg14888442	-0.00428602	0.00560946	0.446893
cg14888445	0.00122219	0.0028396	0.667963
cg14888493	0.00222562	0.00358349	0.536174
cg14888568	-0.00411458	0.00486651	0.400157
cg14888607	-0.00601052	0.0121894	0.623189
cg14888636	-0.000969363	0.00425325	0.82025
cg14888710	-0.0138037	0.0157179	0.382246
cg14888734	0.00312984	0.00661879	0.637489
cg14888815	0.0150149	0.0139766	0.285665
cg14888823	0.00592324	0.00870915	0.498236
cg14888861	-0.000154734	0.00416731	0.970466
cg14888864	0.00826241	0.00960895	0.392226
cg14888901	0.0160249	0.00741169	0.033355
cg14888904	0.00106713	0.00414231	0.797312
cg14888908	0.0159491	0.00871112	0.0705396
cg14888916	-0.000832381	0.00456294	0.855676
cg14888953	-0.00698534	0.00516507	0.179747
cg14889011	-0.000303534	0.00201722	0.880741
cg14889032	0.0019462	0.00601257	0.746951
cg14889038	0.000786341	0.00353653	0.824564
cg14889069	0.00168002	0.00705094	0.812233
cg14889070	-0.0357942	0.0140438	0.0125647
cg14889079	0.00434087	0.00292883	0.141923
cg14889167	0.0327168	0.0637404	0.609056
cg14889200	-0.000128532	0.00432129	0.976339
cg14889272	-0.000453942	0.00463208	0.922158
cg14889329	0.00336411	0.00254522	0.189721
cg14889349	0.000735335	0.0106535	0.94513
cg14889387	-0.00443593	0.00337265	0.191876
cg14889419	-0.000922784	0.0033253	0.782051
cg14889590	-0.00571306	0.00654061	0.384809
cg14889643	0.0021127	0.0030402	0.488956
cg14889653	-0.0109045	0.00534505	0.0443715
cg14889658	0.012866	0.0123737	0.301322
cg14889679	0.00805393	0.00469289	0.0896847
cg14889682	-0.00560626	0.00435435	0.201331
cg14889690	0.00455366	0.00456119	0.320878
cg14889758	0.00750303	0.00454207	0.102161
cg14889768	0.000495636	0.00356962	0.889891
cg14889783	0.00882891	0.00543923	0.108167
cg14889801	0.00151051	0.00442383	0.733589
cg14889891	0.00466459	0.00703984	0.509339
cg14890025	0.0148946	0.0109821	0.178525
cg14890161	0.00671589	0.00664248	0.314796
cg14890168	-0.00255858	0.00411698	0.535915
cg14890220	-0.00865023	0.00716294	0.23046
cg14890222	0.0137285	0.0135036	0.312138
cg14890224	0.0125578	0.00782387	0.112105
cg14890237	-6.12066e-05	0.00141765	0.965661
cg14890311	-0.00231284	0.00293375	0.432631
cg14890331	-0.000628861	0.00281713	0.823882
cg14890343	0.000562342	0.00339385	0.868782
cg14890358	-9.65914e-05	0.00449415	0.982902
cg14890378	-0.0118174	0.00543262	0.0323225
cg14890446	-0.000332858	0.00299318	0.91171
cg14890509	0.00250999	0.00466337	0.59179
cg14890578	-0.0150766	0.00925967	0.107098
cg14890608	0.0305843	0.00966344	0.00213795
cg14890631	-0.00567798	0.00468334	0.228649
cg14890726	0.00069676	0.00134749	0.606411
cg14890727	0.00400212	0.00453622	0.380067
cg14890730	-0.00649497	0.0043993	0.143456
cg14890736	-0.00495371	0.0107772	0.646915
cg14890810	-0.0115936	0.00844795	0.173482
cg14890922	-0.001469	0.0019509	0.453493
cg14890977	0.00903189	0.00389934	0.022895
cg14890978	0.00229589	0.0059469	0.700391
cg14891022	0.00299426	0.00892576	0.738084
cg14891040	0.000547526	0.00401544	0.891856
cg14891093	0.0111173	0.0105087	0.293027
cg14891130	-0.000210917	0.00603147	0.972184
cg14891195	-0.0239072	0.0176174	0.178285
cg14891200	0.0153551	0.00927486	0.101414
cg14891209	-0.000910081	0.0138666	0.947822
cg14891427	-0.00490861	0.00394615	0.216878
cg14891448	-0.0027066	0.00831502	0.745578
cg14891470	-0.00496967	0.00306828	0.108918
cg14891491	0.00215478	0.00969095	0.824563
cg14891543	-0.00448757	0.00693026	0.518993
cg14891553	0.0131407	0.0115357	0.257776
cg14891611	-0.00011821	0.00549008	0.982871
cg14891617	-0.00543383	0.00390955	0.16811
cg14891651	-0.00452618	0.00434777	0.300743
cg14891733	-0.00218468	0.00362759	0.54858
cg14891734	0.00310516	0.00492985	0.530431
cg14891762	0.00947207	0.00902712	0.296951
cg14891816	0.000553825	0.00196996	0.779274
cg14891833	-0.000227418	0.00157238	0.885335
cg14891841	-0.00104334	0.0033336	0.755046
cg14891900	0.00346881	0.0121247	0.775486
cg14891908	0.00815287	0.00450316	0.0736738
cg14891948	-0.0121595	0.00948652	0.203329
cg14892011	0.00171475	0.00326917	0.601249
cg14892037	0.00445146	0.00387722	0.254072
cg14892058	0.000846547	0.00110267	0.44473
cg14892066	0.00345874	0.00490578	0.482673
cg14892067	-0.00839105	0.0334043	0.802254
cg14892073	-0.00478299	0.00527934	0.367447
cg14892083	-0.00233762	0.00437003	0.594069
cg14892118	-0.000991411	0.00519006	0.848954
cg14892143	0.00706422	0.00418888	0.0952978
cg14892148	0.00149836	0.00202301	0.460893
cg14892189	0.00577153	0.00735868	0.434985
cg14892222	-0.00442213	0.00521752	0.399012
cg14892262	-0.0126892	0.016513	0.444309
cg14892281	-0.00164749	0.00734418	0.82303
cg14892286	0.0012353	0.00818193	0.880342
cg14892297	-0.0163909	0.014533	0.262487
cg14892321	-0.00179338	0.00341113	0.600405
cg14892354	-0.00492065	0.00405403	0.228121
cg14892359	-0.00161599	0.00322931	0.618048
cg14892427	-0.0108791	0.00913648	0.236998
cg14892464	-0.00748962	0.00547892	0.175151
cg14892468	0.0173158	0.0077207	0.0274525
cg14892519	-0.00276899	0.00738318	0.708543
cg14892538	0.00214103	0.00423028	0.614053
cg14892570	0.00318805	0.00470405	0.499745
cg14892768	-0.00325494	0.00502649	0.518976
cg14892881	-0.0134272	0.00867159	0.125153
cg14892886	-0.00383675	0.00329077	0.246836
cg14892936	0.0029937	0.00144492	0.0412384
cg14892984	-0.0012174	0.00482562	0.80142
cg14893034	-0.00568682	0.00734279	0.440749
cg14893091	-0.0044311	0.00588009	0.453138
cg14893128	-0.00102833	0.00275569	0.709933
cg14893129	-0.00336832	0.00267993	0.212165
cg14893161	-0.0115377	0.0526112	0.826929
cg14893206	-0.00315284	0.00844665	0.709859
cg14893267	-0.00012185	0.00239349	0.959515
cg14893274	0.00845262	0.0112166	0.453133
cg14893314	0.0249055	0.0164215	0.132983
cg14893456	-0.000984229	0.00197895	0.620198
cg14893462	0.00404546	0.00506928	0.427024
cg14893473	-0.0170494	0.0117806	0.151423
cg14893511	-0.00665074	0.00631771	0.295387
cg14893576	0.0107928	0.0101074	0.288555
cg14893720	-0.000186456	0.00148357	0.900275
cg14893857	0.0177182	0.01423	0.216427
cg14893883	0.0116902	0.00748037	0.121734
cg14893889	-0.000376632	0.00108568	0.729498
cg14893902	-0.00126292	0.0058588	0.829836
cg14893919	0.00291167	0.00815461	0.721913
cg14893932	-0.00189591	0.0080181	0.813637
cg14893934	0.00550731	0.00442214	0.21633
cg14893935	-0.0107343	0.00870126	0.220657
cg14893980	-0.00328599	0.00508363	0.51973
cg14894020	-0.00229755	0.00709206	0.746745
cg14894097	0.0169435	0.00820156	0.0418135
cg14894114	-0.00222812	0.00499245	0.65649
cg14894133	0.000593753	0.00644172	0.926772
cg14894144	0.0129427	0.00661499	0.0536058
cg14894209	0.00522052	0.00656121	0.428392
cg14894212	0.0178094	0.03632	0.625123
cg14894216	-0.00541254	0.0091124	0.55407
cg14894222	-0.000120328	0.00165138	0.942081
cg14894245	-0.0098093	0.00790048	0.217718
cg14894261	-0.00553821	0.00432487	0.203755
cg14894265	-0.00165001	0.00338937	0.627611
cg14894341	0.00643074	0.00429608	0.138043
cg14894345	-0.00323297	0.00568346	0.570931
cg14894367	0.00768215	0.00500766	0.128639
cg14894368	-0.00532098	0.00420039	0.208614
cg14894369	0.00302623	0.00685317	0.659888
cg14894384	-0.00148259	0.00166447	0.37553
cg14894482	-0.00822933	0.00770857	0.288674
cg14894550	-0.00281233	0.00446104	0.530073
cg14894583	-0.000841296	0.00344769	0.807792
cg14894593	0.00302812	0.00632626	0.633382
cg14894624	-0.00189976	0.00398903	0.635094
cg14894666	0.00271062	0.00403049	0.503029
cg14894702	-0.00331152	0.00193463	0.0905132
cg14894743	-0.000722585	0.00309992	0.816233
cg14894755	-0.00660972	0.00751852	0.381756
cg14894801	-0.000220806	0.006381	0.972475
cg14894823	0.00334629	0.00196632	0.0923642
cg14894866	-0.000631091	0.0101194	0.950416
cg14894918	-0.000525034	0.0065009	0.935816
cg14894961	-0.00457844	0.00373597	0.223693
cg14895029	-0.0159288	0.014878	0.287299
cg14895113	0.00268258	0.00390925	0.494403
cg14895238	-0.000338641	0.00257638	0.89573
cg14895298	-0.00906865	0.0145088	0.533576
cg14895302	0.00275964	0.00892043	0.757786
cg14895320	-0.00643919	0.00665509	0.335947
cg14895381	-0.0125878	0.0043433	0.00474814
cg14895526	0.00248482	0.00134449	0.0679776
cg14895540	0.00359928	0.00519256	0.490055
cg14895567	-0.011381	0.00606121	0.0637752
cg14895591	0.00184213	0.00158383	0.247973
cg14895607	0.00210032	0.00343439	0.542427
cg14895646	-0.000227115	0.00212606	0.915174
cg14895775	-0.0140528	0.0102597	0.174304
cg14895876	0.000182382	0.00147133	0.901635
cg14895961	0.0134176	0.00896065	0.13791
cg14895968	0.0194139	0.0104025	0.0653717
cg14896003	-0.00120962	0.00483653	0.803098
cg14896076	0.000966721	0.00438639	0.826083
cg14896087	-0.00109314	0.00688503	0.874217
cg14896106	-0.00736821	0.00399916	0.0688169
cg14896134	0.00744106	0.00655046	0.259093
cg14896139	0.00519114	0.00505095	0.306914
cg14896157	-0.00279304	0.00325104	0.392635
cg14896262	-0.00231142	0.00829797	0.781249
cg14896357	0.0104081	0.00878525	0.239353
cg14896420	0.00137567	0.00461757	0.766473
cg14896440	-0.00128334	0.00113166	0.259895
cg14896458	-0.00367898	0.00531414	0.490592
cg14896463	0.000934744	0.00197215	0.636707
cg14896488	0.000776799	0.00486033	0.87339
cg14896516	-0.00420454	0.00328496	0.203971
cg14896608	0.00451805	0.00386367	0.245449
cg14896695	-0.000976698	0.00186516	0.601851
cg14896756	-0.00512083	0.00286182	0.0770364
cg14896830	-0.00330132	0.00692629	0.634816
cg14896850	0.0110246	0.00558867	0.0517085
cg14896905	-0.00524248	0.00397697	0.190893
cg14896906	-0.00409547	0.00790042	0.605505
cg14896942	-0.00332397	0.00676444	0.624389
cg14896948	0.000322625	0.00481584	0.946741
cg14896990	0.00284535	0.00964339	0.768653
cg14897002	0.015515	0.0137112	0.260929
cg14897025	-0.0068801	0.00333101	0.0418539
cg14897036	0.0025976	0.00296692	0.383701
cg14897070	-0.000155588	0.00150495	0.917896
cg14897096	-0.00413454	0.00467864	0.37929
cg14897188	-0.0129557	0.00631574	0.0432422
cg14897221	-0.0241738	0.0132945	0.0724545
cg14897238	0.0102689	0.0116503	0.380512
cg14897263	-0.000648152	0.0043341	0.881468
cg14897316	0.0117533	0.00454677	0.0114042
cg14897425	0.00218843	0.00616784	0.723588
cg14897471	0.00482545	0.00415556	0.248735
cg14897563	0.00785177	0.00513972	0.130223
cg14897569	0.00390886	0.0061942	0.529662
cg14897683	8.70551e-05	0.00383847	0.981958
cg14897752	-0.000930881	0.00369995	0.801949
cg14897765	0.0136533	0.0183815	0.459619
cg14897791	0.000984066	0.00108923	0.36878
cg14897802	-0.00269503	0.00162341	0.100495
cg14897803	-0.00815678	0.00548011	0.140252
cg14897833	0.00137147	0.00145028	0.346944
cg14897843	-0.00258779	0.00290422	0.375363
cg14897920	0.00617475	0.00565643	0.278008
cg14897946	0.00505514	0.00770747	0.513635
cg14897995	-0.00337119	0.00276118	0.225414
cg14898005	-0.000712273	0.00416112	0.864485
cg14898032	0.0179877	0.0108442	0.10077
cg14898108	-0.000600534	0.00491759	0.903086
cg14898111	-0.00434021	0.00592206	0.465596
cg14898114	0.00295657	0.00582522	0.613056
cg14898127	0.0147295	0.0104689	0.162997
cg14898140	0.00154521	0.0023367	0.510182
cg14898147	-0.00234372	0.00464122	0.614851
cg14898151	-0.00912808	0.00751976	0.228078
cg14898223	0.0112294	0.00905895	0.218461
cg14898229	-0.00376526	0.00501618	0.454905
cg14898232	0.00926815	0.008256	0.264698
cg14898243	0.00381474	0.00627278	0.544678
cg14898246	-0.00879117	0.00473102	0.0665227
cg14898260	-0.00102738	0.00207541	0.62183
cg14898263	-0.00493842	0.00439519	0.264275
cg14898306	9.94321e-05	0.00105006	0.924777
cg14898318	0.0166484	0.0206156	0.421543
cg14898366	-0.00744169	0.00376148	0.0510483
cg14898416	-0.00501719	0.00607428	0.411078
cg14898433	-0.00530374	0.00551077	0.3385
cg14898547	0.0308218	0.0291543	0.293349
cg14898611	0.00415479	0.00627432	0.5096
cg14898614	-9.97454e-05	0.00555484	0.985715
cg14898621	0.0096058	0.00995285	0.337154
cg14898639	-0.00118481	0.0053697	0.825884
cg14898646	0.00554107	0.00761237	0.468627
cg14898647	-0.0197662	0.0132902	0.140558
cg14898670	0.014986	0.00662577	0.0262035
cg14898740	0.00152542	0.00705095	0.829228
cg14898767	0.00998906	0.00547341	0.0714305
cg14898768	-0.00775602	0.00630408	0.221894
cg14898779	0.000811801	0.00475917	0.864953
cg14898787	6.34792e-05	0.00588154	0.991413
cg14898822	-3.23314e-05	0.00595372	0.99568
cg14898829	0.00559115	0.0147812	0.706159
cg14898892	-0.00892178	0.011821	0.452441
cg14898900	0.00777894	0.00398028	0.0538691
cg14898946	-0.00201677	0.00486821	0.679693
cg14898950	-0.0052037	0.00647736	0.423952
cg14899042	0.00160205	0.00618614	0.796267
cg14899046	0.0109274	0.0079989	0.175426
cg14899065	0.00678364	0.00676451	0.318725
cg14899088	-0.0131338	0.00919202	0.156633
cg14899103	-0.00534773	0.00426615	0.213373
cg14899131	0.00250598	0.00783073	0.749721
cg14899164	0.000498044	0.00288579	0.863379
cg14899252	0.00299216	0.00542259	0.582504
cg14899303	-0.0130511	0.00973312	0.183445
cg14899331	0.0223941	0.0147159	0.131696
cg14899357	-0.00423998	0.0100903	0.675373
cg14899375	-0.00851384	0.00574712	0.14211
cg14899408	-0.00239109	0.00594291	0.688419
cg14899504	0.00435218	0.00470532	0.357551
cg14899547	-0.000204342	0.00117033	0.861798
cg14899563	-0.00183079	0.00368964	0.621007
cg14899615	0.0129045	0.00894272	0.152608
cg14899624	-0.0164202	0.00862217	0.0601601
cg14899653	-0.00996765	0.00601542	0.101118
cg14899686	-0.000560218	0.00541833	0.917889
cg14899711	0.000276789	0.00678041	0.967531
cg14899716	-0.0028082	0.00294486	0.342931
cg14899725	-0.0101015	0.00665014	0.132391
cg14899735	0.00878625	0.00934071	0.349494
cg14899940	0.00768137	0.0079471	0.336442
cg14899960	-0.00307598	0.00443494	0.489794
cg14899969	0.00285816	0.00403988	0.481155
cg14900031	0.00590785	0.00362081	0.106371
cg14900112	-0.0046192	0.00353375	0.1946
cg14900124	0.0083688	0.00684664	0.224887
cg14900145	0.014825	0.0112572	0.191319
cg14900154	-0.00534116	0.00657539	0.41884
cg14900160	-0.0269982	0.011924	0.026049
cg14900190	-0.000513469	0.00166116	0.757983
cg14900199	-0.0225514	0.0119329	0.0621079
cg14900246	-0.0381213	0.0133004	0.00520927
cg14900270	-0.00363884	0.00322232	0.261892
cg14900295	3.89142e-05	0.00193994	0.984042
cg14900388	-0.00195308	0.00239239	0.416517
cg14900579	-0.00181596	0.00336306	0.590595
cg14900684	-0.0027274	0.00516753	0.598986
cg14900773	-0.00312777	0.00691629	0.652227
cg14900788	0.0054046	0.00427555	0.20958
cg14900807	0.0019368	0.00659033	0.769545
cg14900814	0.00086079	0.00214451	0.689115
cg14900860	-0.00390915	0.00378974	0.305161
cg14900869	0.00255423	0.00518734	0.623679
cg14900902	0.00355419	0.00337894	0.295775
cg14900962	-0.00533101	0.00416526	0.203991
cg14901029	0.00833194	0.00541314	0.127383
cg14901121	-0.00100886	0.0057533	0.86121
cg14901202	0.00716707	0.00420775	0.0920816
cg14901219	0.012407	0.00806245	0.127468
cg14901226	-0.00258585	0.00516233	0.617701
cg14901232	-0.00370005	0.00244896	0.134446
cg14901243	0.00368869	0.00430786	0.394201
cg14901345	-0.00183257	0.00397747	0.646136
cg14901435	0.0154639	0.00640748	0.0179015
cg14901612	0.0164989	0.00696117	0.0199921
cg14901671	0.00396316	0.00304162	0.196022
cg14901751	0.000410434	0.00418992	0.922191
cg14901757	0.0044575	0.00606586	0.464407
cg14901783	0.00053136	0.00977769	0.956786
cg14901850	0.00395569	0.0071298	0.580448
cg14901864	0.0189607	0.0067825	0.00637513
cg14901879	-0.00620321	0.00434439	0.15691
cg14901920	-0.00187905	0.00377667	0.620063
cg14901926	0.00256897	0.00688409	0.709926
cg14901951	0.00291776	0.00571431	0.61092
cg14902082	0.00337765	0.00668543	0.614677
cg14902107	0.000225693	0.00118371	0.849232
cg14902132	0.0105857	0.00930154	0.258222
cg14902146	0.000793767	0.00144827	0.585041
cg14902168	-0.000280468	0.00315846	0.929446
cg14902179	0.0052709	0.00483838	0.278989
cg14902204	-0.00698686	0.0196038	0.722402
cg14902230	-0.00115752	0.00296524	0.697223
cg14902267	-0.00226062	0.00504271	0.655055
cg14902389	-0.00918728	0.0056405	0.10697
cg14902433	0.0028648	0.00830176	0.730864
cg14902598	0.000580403	0.00269923	0.830251
cg14902621	0.00181482	0.00683306	0.79118
cg14902757	-0.00312537	0.00386195	0.420566
cg14902763	-0.00211125	0.00598118	0.724956
cg14902773	-0.0232053	0.0153993	0.135458
cg14902864	-0.00422662	0.00229389	0.0687997
cg14902954	0.00669064	0.00745146	0.371719
cg14902960	-0.00206358	0.00417165	0.622081
cg14902990	-0.00265836	0.00661024	0.688554
cg14903017	0.0121415	0.00812301	0.138609
cg14903171	0.00385206	0.00294609	0.194482
cg14903202	-0.00227161	0.00465505	0.626785
cg14903215	0.0025262	0.00776073	0.745576
cg14903221	0.0019623	0.00216606	0.367477
cg14903245	-0.00120567	0.00586473	0.8376
cg14903309	0.0036849	0.00141753	0.0109659
cg14903331	0.00584738	0.00499263	0.244715
cg14903375	0.00257912	0.00618908	0.677908
cg14903393	-0.00198205	0.00405583	0.62629
cg14903405	0.00170811	0.00647036	0.792412
cg14903444	0.030509	0.0178816	0.0915444
cg14903490	0.00280348	0.00374679	0.456337
cg14903520	-0.0118054	0.00438274	0.00848001
cg14903599	0.000523417	0.00600351	0.930725
cg14903607	0.00236295	0.00353471	0.505585
cg14903612	0.0072091	0.013648	0.598694
cg14903659	-0.00632491	0.00427147	0.14229
cg14903680	-0.000216445	0.00299872	0.942625
cg14903685	0.00515116	0.00510314	0.315577
cg14903688	-0.004207	0.00877056	0.632664
cg14903689	0.00898571	0.00830069	0.28201
cg14903701	0.0145708	0.00884675	0.103161
cg14903707	0.0115408	0.00718593	0.111892
cg14903716	-6.44114e-05	0.00118979	0.95695
cg14903727	-0.00611084	0.00867731	0.483169
cg14903765	0.00279101	0.00434397	0.522236
cg14903780	0.00350169	0.00969214	0.718757
cg14903799	-0.00415026	0.00619883	0.504935
cg14903810	-0.0131336	0.00498782	0.0100109
cg14903826	0.001173	0.00654145	0.858105
cg14903837	-0.00405839	0.00401831	0.315309
cg14903884	0.00225787	0.00667796	0.736096
cg14903940	-0.00756135	0.00692959	0.278211
cg14904034	0.00287305	0.00450288	0.525119
cg14904079	0.00593373	0.00386139	0.128001
cg14904081	-0.00994023	0.00583445	0.0920043
cg14904115	0.000826477	0.00271386	0.761444
cg14904261	-0.000217627	0.00255041	0.932195
cg14904272	-0.0154238	0.00408579	0.000291801
cg14904284	0.00383108	0.00928212	0.680815
cg14904295	0.00331679	0.0087117	0.704333
cg14904305	-0.0018367	0.00225143	0.416846
cg14904347	0.0010121	0.00423517	0.811687
cg14904363	-0.0011527	0.006885	0.867426
cg14904380	-0.000592625	0.00151456	0.696542
cg14904433	-0.000628131	0.00178339	0.725531
cg14904464	-0.000195844	0.00142624	0.891099
cg14904534	-0.00201708	0.00312831	0.520765
cg14904586	0.00157507	0.00495737	0.751456
cg14904619	0.0164357	0.00999386	0.103664
cg14904638	-0.00668746	0.0056166	0.237026
cg14904647	-0.00145156	0.0166518	0.930736
cg14904662	0.0131598	0.0111641	0.241708
cg14904688	0.00623075	0.00526222	0.239617
cg14904697	-0.00224708	0.00409351	0.584454
cg14904706	-0.0128459	0.00969415	0.188603
cg14904721	-0.00268854	0.00762883	0.725376
cg14904725	0.00716988	0.00816711	0.382418
cg14904733	-0.00324143	0.00451559	0.474784
cg14904800	-0.00466546	0.00446631	0.299106
cg14904802	-0.00689978	0.00539992	0.204734
cg14904814	-0.0163475	0.00908782	0.0755131
cg14904829	-0.00168401	0.0100315	0.867074
cg14904861	-0.00136015	0.0128272	0.915797
cg14904905	0.0163813	0.00621345	0.00992148
cg14904908	-0.00145652	0.0104224	0.889181
cg14904946	-0.0189982	0.0108829	0.0843929
cg14905039	-0.00504618	0.00948487	0.596066
cg14905098	-7.27944e-05	0.00374457	0.984535
cg14905105	-0.00736145	0.00704673	0.299073
cg14905144	-0.01809	0.0109317	0.101563
cg14905166	-0.0124287	0.00634236	0.0532398
cg14905314	0.00522956	0.00558415	0.351608
cg14905320	0.00892336	0.00643183	0.168871
cg14905331	-0.000616215	0.00247856	0.804242
cg14905382	0.000785684	0.00441823	0.859272
cg14905403	0.00545636	0.00609669	0.373272
cg14905429	-0.00245683	0.00759562	0.747128
cg14905439	-0.00190944	0.00175003	0.278246
cg14905498	-0.00658854	0.00599738	0.274987
cg14905514	-0.00321878	0.0053116	0.546098
cg14905577	-0.00512105	0.00405551	0.210057
cg14905600	-0.00440318	0.00284248	0.124997
cg14905631	0.00496984	0.0058335	0.396582
cg14905632	-0.00387728	0.0068916	0.575147
cg14905634	0.0111018	0.0119406	0.35507
cg14905657	-0.00162446	0.0086615	0.851666
cg14905665	-0.00582473	0.0038318	0.132112
cg14905691	-0.00100438	0.00429261	0.815551
cg14905692	0.00376612	0.00612673	0.540355
cg14905731	-0.00138001	0.00591481	0.816065
cg14905756	0.00844826	0.00378074	0.0280092
cg14905870	-0.00145842	0.00343587	0.672273
cg14906010	-0.00167719	0.00252768	0.508747
cg14906103	-0.00248631	0.00696191	0.721859
cg14906110	-0.00392864	0.00736597	0.595151
cg14906130	-0.0152432	0.0117655	0.198546
cg14906165	-0.00324615	0.00448676	0.471316
cg14906193	-0.0147204	0.0148281	0.323591
cg14906206	-0.000855709	0.00467346	0.855146
cg14906251	-0.00216001	0.00142301	0.13266
cg14906253	-0.0080485	0.00915178	0.381582
cg14906304	0.00259715	0.00380969	0.497225
cg14906350	-0.0241865	0.00768958	0.00227056
cg14906355	0.00265328	0.00322256	0.412563
cg14906384	-0.0066615	0.0043436	0.128748
cg14906390	-0.00179363	0.00273025	0.512949
cg14906396	0.00490319	0.00290452	0.0949699
cg14906444	-0.00249024	0.00359399	0.490225
cg14906455	0.0172082	0.0131234	0.19322
cg14906459	0.00563554	0.00488231	0.251547
cg14906492	0.00631323	0.00494074	0.204723
cg14906510	0.0338615	0.0198747	0.0919979
cg14906545	0.000762724	0.00783156	0.92264
cg14906547	-0.00203923	0.00413818	0.623407
cg14906553	-0.0072139	0.00565914	0.205797
cg14906565	0.000245193	0.00131185	0.852169
cg14906638	0.00481347	0.00251299	0.0587219
cg14906687	-0.000946783	0.00206891	0.648363
cg14906690	0.0158592	0.00748844	0.0370426
cg14906734	-0.0014746	0.0106791	0.890494
cg14906763	-0.0158068	0.00745117	0.0367342
cg14906785	0.000742076	0.0034832	0.831791
cg14906810	-0.00443372	0.00433935	0.309733
cg14906843	0.00735545	0.00431795	0.0920516
cg14906868	-0.00288561	0.00502541	0.567312
cg14906888	-0.0207029	0.0162579	0.206266
cg14906909	-0.00494543	0.00858445	0.56604
cg14906944	-0.0108818	0.00659946	0.102777
cg14906976	-0.00986392	0.0106935	0.35886
cg14906980	-0.000111705	0.00448653	0.980194
cg14907066	0.00228021	0.0055868	0.684172
cg14907114	-0.00444508	0.00630329	0.48257
cg14907156	-0.00111281	0.00232831	0.633886
cg14907158	0.00232818	0.00431856	0.591188
cg14907262	0.00421773	0.00405801	0.301518
cg14907268	0.00188523	0.0039951	0.638191
cg14907381	0.00280555	0.00552436	0.612843
cg14907427	0.000247701	0.00412689	0.952276
cg14907439	-0.0190091	0.0113921	0.0987873
cg14907479	-0.000224281	0.00564363	0.968391
cg14907489	0.00780045	0.0105421	0.461333
cg14907540	-0.0129259	0.0105813	0.225167
cg14907580	0.000156594	0.00378095	0.967059
cg14907598	-0.0135736	0.00911048	0.13987
cg14907599	-0.00555077	0.00381453	0.149223
cg14907603	0.0112438	0.00895116	0.212431
cg14907617	-0.000339035	0.00345391	0.922031
cg14907676	0.00637577	0.0127167	0.617379
cg14907681	0.000242543	0.00778628	0.975221
cg14907703	-0.00645155	0.0046795	0.171527
cg14907737	0.00877437	0.0101827	0.391227
cg14907738	-0.00861339	0.00749096	0.253362
cg14907769	0.000149328	0.00344733	0.965548
cg14907788	-0.00721684	0.00461274	0.12132
cg14907914	-0.00945166	0.00323747	0.00446354
cg14907917	0.0163127	0.0128229	0.206707
cg14908011	0.0068775	0.00397478	0.0871248
cg14908024	0.000838367	0.00270881	0.757684
cg14908122	-0.00862197	0.00405809	0.0364533
cg14908132	-0.00342037	0.00384612	0.376291
cg14908150	-0.0101157	0.00838282	0.23081
cg14908168	0.00255944	0.0108072	0.813348
cg14908170	-0.00227825	0.00220515	0.304397
cg14908186	0.000351482	0.00126951	0.78254
cg14908202	-0.00411251	0.00497978	0.411153
cg14908245	-0.00283104	0.0061963	0.648887
cg14908249	0.0524757	0.0227429	0.0234098
cg14908281	-0.00253902	0.00354404	0.475651
cg14908307	0.0032518	0.00480262	0.500146
cg14908323	0.00283807	0.00247468	0.25459
cg14908513	-0.00743562	0.00508472	0.147249
cg14908548	-1.2745e-05	0.00220144	0.995394
cg14908557	-0.00200662	0.00259331	0.441166
cg14908576	0.00746116	0.00615123	0.228431
cg14908653	0.00786015	0.0139069	0.573393
cg14908680	-0.0269851	0.0194843	0.169605
cg14908766	-0.0240373	0.0140433	0.0905222
cg14908840	0.00334842	0.0015267	0.0309573
cg14908861	-0.00433083	0.00585397	0.461407
cg14908875	-0.00926678	0.013752	0.502193
cg14908964	-0.00800659	0.00477251	0.097005
cg14908986	-0.000546986	0.00391877	0.889314
cg14908994	0.0123579	0.00979855	0.210609
cg14909036	0.00840944	0.0119089	0.481982
cg14909060	0.01088	0.00455679	0.0191216
cg14909168	-0.00101772	0.00130918	0.439045
cg14909190	0.000852241	0.00516507	0.869326
cg14909198	0.00403869	0.00579048	0.487368
cg14909201	0.00852105	0.0130494	0.515489
cg14909213	0.0167242	0.00604396	0.00690837
cg14909240	-0.00309101	0.00404657	0.447017
cg14909250	0.00229285	0.00149193	0.127963
cg14909264	-0.000210506	0.00395774	0.957704
cg14909325	-0.00831403	0.00733735	0.260281
cg14909329	-0.000561779	0.00460626	0.903212
cg14909341	0.00424411	0.00307819	0.171501
cg14909349	0.00179063	0.00381014	0.639556
cg14909376	0.000735875	0.00152524	0.630688
cg14909444	0.0128606	0.00922106	0.166658
cg14909495	-0.00397142	0.00558463	0.478904
cg14909500	0.000953449	0.0052267	0.855678
cg14909520	-0.0102847	0.00748189	0.172782
cg14909545	-0.00130231	0.00201706	0.520205
cg14909555	0.000715342	0.00483294	0.882674
cg14909582	-9.84289e-05	0.00420968	0.981399
cg14909595	-0.000289639	0.00301217	0.923618
cg14909603	-0.00322107	0.00143226	0.0270423
cg14909614	0.00562449	0.00800484	0.484158
cg14909620	-0.00155034	0.00602489	0.797537
cg14909626	0.00271824	0.0014193	0.0587522
cg14909638	-0.000253197	0.00194901	0.896937
cg14909746	-0.00124628	0.00437998	0.776673
cg14909834	0.00242839	0.00430206	0.573886
cg14909842	-0.00438515	0.00572184	0.44552
cg14909856	-0.00501567	0.0118667	0.673581
cg14909902	0.00278614	0.00601365	0.644304
cg14909930	-0.000390747	0.00378115	0.91793
cg14909935	0.00238315	0.010798	0.82584
cg14909960	0.0177848	0.0133587	0.186562
cg14910008	-0.008147	0.00398323	0.0438439
cg14910025	0.0081546	0.00868105	0.350148
cg14910034	0.00343586	0.00670098	0.609433
cg14910038	-0.0240538	0.0125489	0.0585452
cg14910054	-0.00899875	0.00446303	0.0468546
cg14910055	0.017057	0.0125792	0.178617
cg14910061	-0.0019831	0.00145604	0.176721
cg14910124	0.0110358	0.00746242	0.142793
cg14910125	0.00634795	0.0131627	0.630828
cg14910138	0.000968014	0.00549189	0.860497
cg14910162	-0.00257891	0.00535524	0.631322
cg14910195	-0.0104924	0.00670706	0.121358
cg14910227	0.000759855	0.00404054	0.851269
cg14910241	0.000347857	0.00122599	0.777288
cg14910265	0.00119611	0.00157158	0.448663
cg14910288	-0.0342532	0.0197704	0.0867198
cg14910296	-0.00312141	0.0166124	0.851395
cg14910368	-0.000445087	0.0011751	0.705785
cg14910374	-0.00685349	0.0059609	0.253401
cg14910395	0.00125945	0.0040124	0.754357
cg14910406	0.0245919	0.0160014	0.127956
cg14910450	0.000344604	0.00152626	0.8219
cg14910458	-0.000140647	0.00168523	0.933678
cg14910490	0.00828217	0.009488	0.385115
cg14910495	0.000693509	0.00137802	0.616049
cg14910509	-0.00580855	0.0047279	0.222546
cg14910524	0.0091431	0.00960209	0.343634
cg14910534	0.00110838	0.00171281	0.519263
cg14910574	0.00272173	0.00482408	0.574071
cg14910599	-0.00516962	0.0088639	0.561253
cg14910616	0.0171181	0.0106642	0.112076
cg14910646	-0.011841	0.00958469	0.220003
cg14910684	-0.00915558	0.00678698	0.18084
cg14910790	-0.00101775	0.00278686	0.715852
cg14910827	-0.00342392	0.00564145	0.545484
cg14910854	-0.00298534	0.00510961	0.560557
cg14910902	-0.00128558	0.00485328	0.791722
cg14911101	7.10059e-06	0.00550408	0.998974
cg14911132	0.00183744	0.00423494	0.665452
cg14911175	-0.0103614	0.0102953	0.317007
cg14911189	0.00126798	0.00268027	0.637341
cg14911202	-0.00319331	0.00282833	0.261982
cg14911204	0.00591973	0.00561607	0.294769
cg14911222	-0.00490725	0.00350085	0.164553
cg14911223	0.00631407	0.00594453	0.2911
cg14911314	-0.00867637	0.01352	0.522726
cg14911335	-0.00617894	0.00378231	0.105948
cg14911380	-0.00618341	0.00436702	0.160365
cg14911393	-0.000860122	0.00558977	0.878065
cg14911395	-0.0143833	0.00756737	0.0606518
cg14911460	-0.000918057	0.00236839	0.699238
cg14911505	-0.00845751	0.00716701	0.241192
cg14911520	0.0133864	0.00806208	0.100432
cg14911521	0.00456165	0.00524543	0.386889
cg14911597	-0.0146143	0.0107071	0.175798
cg14911637	0.00269502	0.00203285	0.188398
cg14911689	0.00891913	0.0120877	0.46258
cg14911690	0.0103282	0.00598418	0.087913
cg14911708	-0.00133487	0.00128261	0.300878
cg14911766	-0.00241161	0.0105839	0.820293
cg14911807	-0.00558779	0.00569521	0.329245
cg14911847	8.00156e-05	0.00302227	0.978939
cg14911856	-0.00278428	0.00874886	0.751061
cg14911862	0.00469014	0.00770646	0.544377
cg14911892	-0.0100956	0.00721659	0.165387
cg14911918	-0.00630351	0.0070701	0.375081
cg14911934	0.0038557	0.011271	0.733107
cg14912001	0.00071961	0.00143932	0.618362
cg14912020	0.00679944	0.00599503	0.259835
cg14912033	0.00195681	0.00501314	0.697243
cg14912034	0.010788	0.00820892	0.19224
cg14912045	0.00194612	0.00953076	0.838679
cg14912119	-0.00100791	0.00580642	0.862595
cg14912143	0.0121366	0.0132341	0.361642
cg14912223	-0.00361561	0.00582992	0.536759
cg14912254	-0.00141684	0.00747859	0.850179
cg14912350	0.00167521	0.00449638	0.710376
cg14912355	-0.00121071	0.00336169	0.719609
cg14912375	-0.0283851	0.0107107	0.00955614
cg14912376	0.00137038	0.00364897	0.708164
cg14912380	0.000141498	0.00650942	0.982707
cg14912388	0.0155441	0.0246657	0.53022
cg14912445	0.00017081	0.00221359	0.93867
cg14912467	-0.00901342	0.00836267	0.284095
cg14912488	0.0037973	0.00653472	0.562679
cg14912563	0.00222055	0.00481178	0.645604
cg14912566	0.00797477	0.00697193	0.255828
cg14912575	-0.00530542	0.00578896	0.361953
cg14912644	0.0102812	0.00477778	0.0341774
cg14912692	0.00327135	0.00891099	0.714425
cg14912709	-0.000790167	0.00275775	0.775157
cg14912715	0.000525987	0.00711571	0.941244
cg14912723	0.00171297	0.00256207	0.505529
cg14912727	0.00121422	0.00389793	0.756164
cg14912728	0.00247158	0.00271689	0.36549
cg14912751	-0.00566529	0.0314303	0.857376
cg14912768	-0.000482066	0.00644229	0.940523
cg14912896	-0.000861092	0.00128902	0.505888
cg14912910	-0.00499298	0.00778787	0.523128
cg14912920	0.000961329	0.00280629	0.732754
cg14913111	-0.000850192	0.00154622	0.583831
cg14913143	0.00438201	0.00529746	0.410393
cg14913178	0.00445439	0.00686158	0.517933
cg14913210	-0.00348308	0.00399195	0.385324
cg14913216	0.00780707	0.00629213	0.218027
cg14913284	-0.00217018	0.00517008	0.675697
cg14913407	0.00258434	0.00377023	0.494875
cg14913500	-0.00487669	0.00518979	0.349989
cg14913512	-0.00716409	0.0118005	0.545366
cg14913547	-0.00475339	0.00659044	0.472686
cg14913610	-0.000969746	0.00414188	0.815433
cg14913621	0.00972444	0.00928817	0.298013
cg14913644	-0.00170903	0.00308827	0.581414
cg14913647	-0.00254749	0.00877573	0.772287
cg14913648	-0.00694779	0.00812529	0.394854
cg14913676	0.000222299	0.00257192	0.931321
cg14913688	-0.00228717	0.00377355	0.546022
cg14913695	-0.00480528	0.00783161	0.541097
cg14913839	-0.00918228	0.00693014	0.188648
cg14913851	0.00349143	0.00339347	0.306394
cg14913909	-0.00598628	0.00347399	0.0884098
cg14913925	-0.000900576	0.00157334	0.568529
cg14913969	-0.0012882	0.00162814	0.430971
cg14913979	0.00144918	0.00726786	0.842419
cg14913984	-5.36317e-05	0.00425284	0.989967
cg14913993	-0.0111948	0.00965753	0.249557
cg14914046	-0.00107946	0.00327875	0.742774
cg14914163	-0.0017139	0.00493469	0.729192
cg14914174	0.0102432	0.00524927	0.0542322
cg14914204	0.00140631	0.00128007	0.274965
cg14914214	0.000947241	0.00731384	0.89725
cg14914220	0.00661969	0.00322701	0.0432416
cg14914238	-0.00293616	0.00509636	0.566015
cg14914246	0.00152402	0.00537328	0.777368
cg14914254	0.00405146	0.00540136	0.45523
cg14914335	-0.00618222	0.00577774	0.287576
cg14914337	-0.00177879	0.00151965	0.244985
cg14914422	0.0135999	0.00726075	0.0644156
cg14914440	0.00230313	0.00295719	0.438198
cg14914442	0.00434482	0.00386688	0.264274
cg14914486	0.00319117	0.0044536	0.475579
cg14914519	0.000743151	0.00204253	0.716861
cg14914532	-0.00488853	0.0154955	0.753152
cg14914552	0.00891648	0.0100465	0.377247
cg14914706	-0.00110406	0.00851135	0.897091
cg14914739	0.000184754	0.00185619	0.920943
cg14914795	0.00558931	0.00712461	0.434874
cg14914809	-0.00217783	0.00476625	0.648862
cg14914822	-0.0067044	0.0174404	0.701607
cg14914823	0.00374213	0.00423796	0.379668
cg14914887	0.00129151	0.00440332	0.769988
cg14914908	-0.00195913	0.00753546	0.795488
cg14914913	-0.00121013	0.00374777	0.74755
cg14914924	-5.8039e-05	0.00537465	0.991409
cg14914958	-0.0154536	0.00881545	0.0831232
cg14914982	0.000724012	0.00148345	0.626736
cg14915019	-0.0129516	0.0097916	0.189391
cg14915033	0.00731143	0.00547804	0.185463
cg14915060	-0.000806813	0.00520728	0.877228
cg14915093	0.00144478	0.00457624	0.752977
cg14915104	-0.0015091	0.00586422	0.797524
cg14915131	-0.00357199	0.0040174	0.376386
cg14915165	0.000981841	0.0013812	0.479073
cg14915180	-0.0399167	0.0301632	0.189184
cg14915244	-0.00485748	0.00458533	0.292371
cg14915263	-0.00178543	0.00140238	0.206358
cg14915290	-0.0040013	0.00428012	0.352449
cg14915316	0.0059705	0.00461704	0.199384
cg14915417	-0.00978319	0.00637323	0.128402
cg14915434	-0.00437785	0.00250885	0.084523
cg14915462	0.0054603	0.00898568	0.544991
cg14915528	-0.00120815	0.0043264	0.780716
cg14915542	-0.00585843	0.00581905	0.316838
cg14915609	0.00475029	0.00908466	0.602379
cg14915620	-0.00651828	0.0045448	0.155091
cg14915719	0.0184085	0.0134609	0.174974
cg14915787	-0.00350426	0.00172859	0.0456994
cg14915822	0.00781488	0.00558837	0.165542
cg14915838	-0.00449244	0.00716069	0.532056
cg14915854	-0.000379325	0.00241988	0.875802
cg14915878	-0.00637587	0.00947005	0.502562
cg14915884	-0.00980406	0.004641	0.0375102
cg14915963	0.00619534	0.00644138	0.338813
cg14916095	-0.000812489	0.00165533	0.62478
cg14916097	0.0107599	0.0073226	0.14533
cg14916108	-0.00616219	0.00533793	0.251491
cg14916151	-0.00259468	0.00355769	0.467768
cg14916213	0.000133649	0.00174147	0.939003
cg14916228	-0.00167962	0.00163577	0.307358
cg14916253	0.000445862	0.00665499	0.946738
cg14916274	-0.00370829	0.0020757	0.0774981
cg14916288	-0.00825931	0.00547961	0.135361
cg14916315	0.00132723	0.00184534	0.473924
cg14916382	0.000131063	0.00165082	0.936903
cg14916389	-0.0046684	0.00412096	0.260393
cg14916459	0.0100662	0.00694405	0.15076
cg14916472	-0.00998732	0.00556125	0.0759856
cg14916494	-0.0116422	0.00431555	0.00838408
cg14916517	-0.00431998	0.00599067	0.472771
cg14916658	-0.00999157	0.0065858	0.132857
cg14916668	-0.00837699	0.00565452	0.142095
cg14916754	0.000908134	0.0044414	0.838464
cg14916909	-0.00683685	0.0101547	0.502559
cg14916917	0.00145863	0.00158068	0.35867
cg14916924	-0.00987161	0.0122692	0.423252
cg14916983	0.00683533	0.00418725	0.106206
cg14917056	-0.00905474	0.00685897	0.190254
cg14917057	-0.0152081	0.0107026	0.158901
cg14917072	0.00343406	0.00510964	0.503316
cg14917096	-0.00936625	0.0104709	0.373523
cg14917100	0.00330852	0.00371293	0.375344
cg14917135	-0.00411967	0.00566989	0.46943
cg14917136	-0.00238178	0.00746877	0.750568
cg14917153	-0.00497965	0.00711353	0.485779
cg14917244	0.000724825	0.00249627	0.772229
cg14917285	0.00447372	0.00453255	0.326369
cg14917329	0.00125023	0.00111144	0.263736
cg14917363	-0.00527621	0.00568336	0.355789
cg14917375	-0.00211813	0.00481569	0.661144
cg14917378	-0.0007431	0.00336404	0.825692
cg14917395	0.00264067	0.00425287	0.536279
cg14917512	-0.000454494	0.0172852	0.979083
cg14917557	-0.00172851	0.00297401	0.562606
cg14917571	-0.0146323	0.0103026	0.159106
cg14917584	-0.00320091	0.00441601	0.470494
cg14917589	-0.00639249	0.00500778	0.205172
cg14917601	-0.00452565	0.00525132	0.39116
cg14917610	0.0020676	0.00168179	0.222235
cg14917672	-0.00601079	0.00488955	0.222269
cg14917706	0.000589332	0.00235226	0.802762
cg14917721	-0.00102545	0.00389897	0.793168
cg14917811	0.00515833	0.00550262	0.351132
cg14917846	-0.00502237	0.00513636	0.330881
cg14917874	0.00513185	0.00861698	0.553021
cg14917927	-0.0014714	0.00139031	0.292838
cg14917934	-0.0183362	0.00996325	0.069122
cg14918008	0.00553594	0.00400686	0.170627
cg14918074	0.00081311	0.00340162	0.81164
cg14918082	-0.00751007	0.00512222	0.146206
cg14918119	-0.00687967	0.0117138	0.558514
cg14918192	-0.00995911	0.00888668	0.265509
cg14918214	-0.000591435	0.00166178	0.722773
cg14918243	0.00329291	0.00731611	0.653764
cg14918289	0.00414792	0.010503	0.693864
cg14918299	0.00619451	0.00471411	0.192289
cg14918300	0.00235508	0.00622065	0.705915
cg14918321	-0.0125857	0.00973532	0.199506
cg14918338	-0.0068974	0.00855098	0.422085
cg14918353	-0.00371728	0.00339391	0.276418
cg14918358	0.00347141	0.00436123	0.428216
cg14918359	-0.0160762	0.00991426	0.108524
cg14918424	0.00231451	0.00364714	0.527347
cg14918442	0.00526956	0.00495813	0.290808
cg14918466	-0.0119898	0.00594637	0.0468511
cg14918548	0.00195987	0.00278537	0.483542
cg14918565	0.00487756	0.0061466	0.429624
cg14918582	0.00475275	0.01026	0.644355
cg14918593	0.00799295	0.0050891	0.119905
cg14918650	0.00732852	0.00481613	0.131721
cg14918689	-0.00303326	0.00557394	0.587706
cg14918714	-0.00189082	0.00539054	0.726612
cg14918743	-0.000227513	0.00551421	0.967184
cg14918744	0.00223835	0.00515836	0.665415
cg14918764	0.000996891	0.00204336	0.626871
cg14918782	0.00567597	0.00509066	0.26793
cg14918794	0.000365935	0.00787114	0.963026
cg14918877	-0.00354677	0.00166894	0.0364087
cg14918914	0.0073535	0.00704654	0.29958
cg14918927	-0.00140067	0.00120807	0.249455
cg14918928	-0.000197526	0.00619386	0.974632
cg14918958	0.00145414	0.00944938	0.878055
cg14919009	0.0159533	0.00841423	0.0612806
cg14919044	0.00152937	0.00385817	0.692783
cg14919082	-0.000907484	0.00547864	0.868824
cg14919093	-0.00387017	0.00422554	0.362251
cg14919130	0.00482806	0.00587494	0.413433
cg14919164	0.0345344	0.0168257	0.0431274
cg14919203	0.00112019	0.00103145	0.280463
cg14919210	0.0159021	0.00943183	0.0953786
cg14919250	0.000398298	0.00327746	0.903554
cg14919252	0.00213639	0.00377329	0.572723
cg14919260	0.00306515	0.00502847	0.543743
cg14919280	0.00347873	0.00187966	0.0676026
cg14919322	0.00398761	0.00309273	0.200693
cg14919440	-0.0123264	0.00438582	0.00610947
cg14919455	-0.00446275	0.00406399	0.275181
cg14919490	-0.00628658	0.00648224	0.334827
cg14919537	0.0115794	0.00575805	0.0474218
cg14919554	0.0118251	0.00529839	0.0281952
cg14919562	0.000189804	0.00192994	0.921883
cg14919591	0.00197974	0.00150634	0.192212
cg14919595	-0.00288753	0.00874054	0.741922
cg14919643	0.00173368	0.00251684	0.492763
cg14920003	0.00897033	0.00942451	0.343831
cg14920015	-0.0116641	0.00424039	0.00723369
cg14920026	0.0065842	0.00814297	0.420965
cg14920044	0.00196934	0.00573212	0.732005
cg14920061	0.00860615	0.0101486	0.398757
cg14920286	-0.00638576	0.006056	0.294596
cg14920289	-0.0038686	0.00497077	0.438522
cg14920328	0.00456054	0.00697565	0.514978
cg14920334	0.0100482	0.0100157	0.318527
cg14920359	0.00112995	0.00417676	0.787391
cg14920386	-0.00715487	0.00690547	0.303019
cg14920426	0.00123415	0.00158827	0.439241
cg14920430	-0.00962092	0.00441883	0.0321689
cg14920503	-0.00513388	0.00524927	0.330778
cg14920522	-0.003487	0.00317028	0.274408
cg14920536	0.0245928	0.0145201	0.0938995
cg14920581	-0.00523484	0.00384339	0.176702
cg14920657	0.00171076	0.00626293	0.78538
cg14920696	-0.0012807	0.00129223	0.324397
cg14920716	-0.00808875	0.00441905	0.0706101
cg14920787	-0.000950583	0.00499134	0.849403
cg14920797	-0.00371748	0.00529499	0.484506
cg14920846	-0.024292	0.00984005	0.0155164
cg14920910	0.00439641	0.00936387	0.639881
cg14920911	-0.00391847	0.00363048	0.283425
cg14920920	-0.00213695	0.00414155	0.607178
cg14920979	-0.00763807	0.0046851	0.106656
cg14921047	-0.000534288	0.00767787	0.944681
cg14921083	0.000645021	0.00155369	0.679051
cg14921128	-0.000930732	0.00361459	0.797406
cg14921146	-0.00280779	0.00401483	0.486197
cg14921163	-0.00356054	0.0143397	0.804488
cg14921166	-0.00338034	0.00215233	0.119918
cg14921169	-0.00116712	0.00144694	0.42209
cg14921239	-0.0165875	0.0122302	0.178521
cg14921254	-0.000708634	0.00402903	0.860795
cg14921271	0.00610557	0.00698363	0.384379
cg14921283	-0.00654747	0.00830512	0.432626
cg14921326	-0.00440307	0.00450084	0.33065
cg14921416	-0.000317629	0.00241482	0.895657
cg14921437	-0.0122876	0.00959006	0.203498
cg14921479	0.00175989	0.00942296	0.852278
cg14921485	-0.00705802	0.00817165	0.390117
cg14921522	0.00748647	0.00930119	0.423075
cg14921533	-0.00193478	0.00674681	0.77497
cg14921553	2.80364e-05	0.00455589	0.995104
cg14921724	0.00838674	0.0131019	0.52378
cg14921743	-0.000916046	0.00265176	0.730591
cg14921757	0.00531287	0.00298818	0.0789043
cg14921801	-0.00113506	0.00961669	0.906316
cg14921827	0.000635313	0.0070482	0.928384
cg14921858	0.00646283	0.00647013	0.320627
cg14921868	-0.00171301	0.00607909	0.778776
cg14921884	-0.00217138	0.00378913	0.568085
cg14921898	0.00217844	0.00135131	0.110563
cg14921903	-0.0088644	0.00608129	0.148537
cg14921927	0.00209245	0.00377339	0.580641
cg14921932	0.000950333	0.00443621	0.830875
cg14921939	-0.00384683	0.00757274	0.612751
cg14921966	-0.00242376	0.00549987	0.660527
cg14921996	0.00176877	0.00583463	0.7625
cg14921999	0.00635861	0.00317472	0.0483027
cg14922090	-0.00471847	0.00657291	0.474763
cg14922116	0.00740861	0.0114304	0.518594
cg14922158	-0.000338487	0.00784785	0.965696
cg14922222	0.00525268	0.0042783	0.222852
cg14922223	-0.000204539	0.00160349	0.898793
cg14922279	0.00115942	0.00150321	0.442621
cg14922317	-0.0029088	0.0074515	0.697221
cg14922328	-0.0194586	0.0109918	0.0801833
cg14922407	-0.000230641	0.00459934	0.960121
cg14922416	0.00354652	0.00634643	0.57772
cg14922464	-0.0110404	0.0130404	0.399525
cg14922471	0.00520002	0.00688566	0.452172
cg14922545	-0.00218953	0.00309323	0.480933
cg14922681	0.0019115	0.00572936	0.739459
cg14922733	0.000718222	0.00152198	0.638181
cg14922738	0.00123622	0.00500978	0.805674
cg14922775	0.00260269	0.00578292	0.653783
cg14922784	0.00682349	0.00608045	0.264864
cg14922789	-0.0013417	0.00413264	0.746218
cg14922881	0.00635974	0.00736765	0.390402
cg14922886	0.00049786	0.00188947	0.792794
cg14922895	0.00427474	0.00253047	0.094742
cg14922922	0.00206038	0.00709723	0.772272
cg14922935	-0.0030746	0.00418489	0.464503
cg14923015	0.00139729	0.00430768	0.746436
cg14923124	-0.00610692	0.00394866	0.125595
cg14923129	0.000694073	0.00336038	0.836847
cg14923136	-0.00185484	0.0107399	0.863285
cg14923176	0.00203145	0.00737688	0.783677
cg14923259	0.00436205	0.00645853	0.501217
cg14923274	-0.00360435	0.005142	0.485197
cg14923289	-0.00146809	0.0035736	0.682217
cg14923295	0.00104541	0.0017925	0.561259
cg14923309	-0.00426801	0.00609044	0.485315
cg14923379	0.00804632	0.00891885	0.369457
cg14923398	-0.000947885	0.00257351	0.713526
cg14923435	-0.00193238	0.00172549	0.265838
cg14923438	0.0133566	0.0116651	0.255347
cg14923547	0.0041903	0.00429433	0.331881
cg14923607	5.87327e-05	0.00550137	0.991506
cg14923623	-0.0100035	0.00728293	0.173111
cg14923640	0.00168333	0.00144297	0.246571
cg14923652	0.00269524	0.00573518	0.639568
cg14924041	-0.00342634	0.00489102	0.485461
cg14924046	0.00220349	0.00307292	0.475253
cg14924052	-0.00153784	0.00417135	0.713272
cg14924091	0.000122689	0.00104513	0.90682
cg14924122	-0.0157728	0.00608041	0.0111295
cg14924131	0.00483998	0.00568324	0.396762
cg14924160	-0.00338549	0.00310222	0.278149
cg14924165	-0.001216	0.0123956	0.922079
cg14924176	-0.00238242	0.00174788	0.176389
cg14924278	-0.00083204	0.00642295	0.897228
cg14924300	0.00559566	0.00949139	0.557019
cg14924324	0.000664539	0.00627469	0.915899
cg14924326	0.00227334	0.00480533	0.637335
cg14924339	0.000812502	0.0026511	0.759973
cg14924469	-0.000656183	0.00801312	0.934923
cg14924473	0.00442111	0.00637925	0.490127
cg14924495	-0.000541471	0.00457287	0.906016
cg14924510	-0.00581167	0.00866899	0.50438
cg14924512	-0.0973773	0.0524103	0.0665544
cg14924567	0.00327888	0.00328062	0.32034
cg14924578	-0.00294283	0.0101575	0.772719
cg14924594	0.000474164	0.00139164	0.734134
cg14924671	0.000921942	0.00774531	0.905524
cg14924697	0.000754886	0.00191887	0.694986
cg14924715	0.00957306	0.00341945	0.00630199
cg14924721	0.00487236	0.00635473	0.445317
cg14924764	-0.00383833	0.00856128	0.655025
cg14924798	-0.000909395	0.000949976	0.341078
cg14924828	-0.00440213	0.0039074	0.263005
cg14924832	0.0043823	0.00617073	0.479495
cg14924866	-0.00582	0.0162893	0.72174
cg14924867	0.00533627	0.00707009	0.452427
cg14924899	-0.0145422	0.0124489	0.245939
cg14924913	-0.0105566	0.00907228	0.247764
cg14924940	-0.00408909	0.00610713	0.504912
cg14924995	-0.00122352	0.00457479	0.789757
cg14925024	-0.00234803	0.0117447	0.842007
cg14925061	-2.27933e-05	0.00517535	0.996496
cg14925091	-0.00837566	0.00674477	0.217647
cg14925116	0.00267335	0.00446155	0.550599
cg14925155	-0.00260378	0.00524613	0.620917
cg14925240	0.000598956	0.00351116	0.864945
cg14925241	-0.0093364	0.00788288	0.239485
cg14925246	0.00575796	0.00859424	0.504646
cg14925253	-0.00482444	0.005648	0.395349
cg14925256	-0.00190496	0.00885704	0.83021
cg14925260	-0.00298719	0.00462148	0.519741
cg14925296	0.00879125	0.0058172	0.134348
cg14925300	-0.00497478	0.00611539	0.418161
cg14925320	0.000384625	0.00226542	0.865577
cg14925328	-0.00856598	0.00631332	0.178351
cg14925342	0.00359654	0.00350474	0.307645
cg14925343	0.014711	0.00981217	0.137426
cg14925382	-0.0159699	0.0100008	0.113924
cg14925383	0.0134938	0.0124533	0.281556
cg14925384	-0.00531571	0.00554416	0.340319
cg14925403	-0.000609181	0.00447661	0.892072
cg14925616	-0.00657565	0.00727434	0.368518
cg14925687	0.00026013	0.00386234	0.946457
cg14925760	0.00338741	0.00494607	0.495247
cg14925764	0.000568103	0.0161836	0.972078
cg14925784	0.00227909	0.00426172	0.594164
cg14925847	-0.00316692	0.00619163	0.610307
cg14925865	-0.0107385	0.00529206	0.0454978
cg14925919	-2.02363e-05	0.00587883	0.997261
cg14925994	0.00259184	0.00152904	0.0936367
cg14926083	-0.00465224	0.00388933	0.234886
cg14926093	0.00236333	0.00336711	0.484623
cg14926097	-0.00668105	0.00571445	0.245537
cg14926103	0.000754694	0.00388799	0.846543
cg14926149	-0.000965201	0.00179215	0.591559
cg14926216	-0.00108133	0.00379494	0.776367
cg14926219	-0.00696099	0.00495975	0.164028
cg14926246	-0.00704204	0.0106656	0.510833
cg14926258	0.00634386	0.00324709	0.0539489
cg14926264	-0.00785012	0.00463453	0.0938744
cg14926340	0.000794662	0.00129147	0.539954
cg14926425	-0.00792366	0.00546823	0.150922
cg14926439	-0.00119614	0.00263154	0.650571
cg14926445	-0.0196139	0.0200267	0.330104
cg14926457	-0.00412907	0.00833807	0.621702
cg14926481	-0.000404789	0.00704885	0.954337
cg14926485	-0.000680991	0.00490684	0.889941
cg14926494	8.48608e-05	0.0152971	0.995586
cg14926638	-0.00170545	0.00462763	0.713368
cg14926641	-0.0106687	0.0088488	0.231214
cg14926715	0.00360565	0.0046888	0.443981
cg14926805	0.0146092	0.00910036	0.112041
cg14926867	-0.00280561	0.00134766	0.0402952
cg14927004	-0.00362917	0.00161807	0.027444
cg14927055	-0.00583694	0.00838939	0.488439
cg14927076	-0.00176627	0.00688385	0.798108
cg14927126	0.00719727	0.005473	0.191949
cg14927133	0.00320321	0.00563854	0.571436
cg14927197	-0.0209741	0.0107331	0.0538952
cg14927218	0.00360437	0.00767074	0.639612
cg14927277	0.000219303	0.00172413	0.899078
cg14927321	0.000118776	0.00415947	0.977285
cg14927405	-0.00360358	0.00470159	0.445478
cg14927425	-0.00415941	0.00767119	0.589059
cg14927461	0.0115035	0.0193548	0.553822
cg14927466	5.37461e-05	0.00387442	0.988964
cg14927663	-0.00423511	0.00295174	0.154933
cg14927696	-0.00184258	0.00382483	0.631198
cg14927712	0.00557681	0.00890339	0.532713
cg14927724	0.0209741	0.0137058	0.129569
cg14927745	-0.0122967	0.0126671	0.334356
cg14927815	-0.00259768	0.00425413	0.543041
cg14927825	0.0215303	0.0180835	0.237045
cg14927855	0.0356032	0.0330494	0.284337
cg14927929	0.000659047	0.00179216	0.713961
cg14927951	0.0105879	0.00516142	0.0432396
cg14928057	0.00870371	0.00384908	0.0262382
cg14928149	-0.00102976	0.00571608	0.857453
cg14928158	-0.000321995	0.00378744	0.932444
cg14928241	0.00286228	0.00570754	0.617292
cg14928251	-0.0152219	0.00992873	0.128876
cg14928293	0.00150146	0.00129252	0.248555
cg14928319	0.00541758	0.00736986	0.464256
cg14928320	-0.0140311	0.0114718	0.224597
cg14928378	0.0049929	0.0348741	0.886488
cg14928416	0.00832922	0.00989843	0.402392
cg14928430	-0.0102761	0.00750615	0.174516
cg14928451	-0.0014473	0.00404951	0.721657
cg14928452	-0.00548981	0.00339832	0.109834
cg14928505	0.00882193	0.00759126	0.248367
cg14928510	-0.00758463	0.00528725	0.155011
cg14928532	0.000892521	0.00124107	0.473972
cg14928569	-0.0032881	0.005959	0.582509
cg14928617	-0.00121654	0.00378976	0.748975
cg14928672	0.00414399	0.00456941	0.366966
cg14928673	0.00474966	0.0105025	0.652221
cg14928719	-0.00296653	0.00506897	0.559906
cg14928734	0.00441297	0.00194373	0.0256559
cg14928764	-0.000623021	0.00385921	0.872123
cg14928793	0.0033087	0.00502328	0.511845
cg14928873	-0.00191645	0.00880425	0.828193
cg14928882	0.000381936	0.00159326	0.811112
cg14928893	0.0117363	0.00814924	0.153409
cg14928902	-0.00400716	0.00417631	0.339966
cg14928916	-0.00110689	0.00600308	0.854139
cg14928941	0.00577199	0.01003	0.566457
cg14928956	-0.001827	0.0039358	0.643664
cg14928964	0.00258677	0.00297407	0.386817
cg14928991	-0.00139568	0.00144551	0.336958
cg14928992	0.000306145	0.00397324	0.938759
cg14929076	-0.0121474	0.00624989	0.0551738
cg14929100	0.000202168	0.00204968	0.921656
cg14929116	-0.0184143	0.0157422	0.245298
cg14929130	0.0168428	0.00676169	0.0146401
cg14929148	-0.0015848	0.00130815	0.228992
cg14929153	0.0188936	0.0089738	0.0381376
cg14929173	-0.00566958	0.00459789	0.220866
cg14929180	0.00494077	0.00396368	0.215923
cg14929207	-0.0145546	0.00499816	0.00456168
cg14929208	-0.00562468	0.0111994	0.616773
cg14929210	-0.00711557	0.00617206	0.252123
cg14929266	0.00287535	0.00219715	0.194091
cg14929285	0.00711286	0.00456772	0.123054
cg14929317	0.000579845	0.00115492	0.616891
cg14929320	0.00882221	0.00833695	0.292891
cg14929332	-0.000270607	0.0049705	0.956707
cg14929421	0.00237374	0.00229124	0.30307
cg14929496	-0.00561476	0.00487682	0.252757
cg14929554	0.00606673	0.00833926	0.468879
cg14929591	-0.00403118	0.00308651	0.194974
cg14929635	-0.002249	0.00214268	0.296801
cg14929696	0.00481952	0.00900089	0.593706
cg14929757	0.00291806	0.00165486	0.0813552
cg14929805	-0.00315378	0.00152448	0.0415371
cg14929883	-0.00159777	0.00397544	0.688735
cg14929982	-0.00595778	0.00372332	0.113196
cg14930000	0.0120983	0.00678716	0.0781524
cg14930059	-0.000359385	0.00133978	0.789148
cg14930065	0.0173427	0.0141499	0.22364
cg14930067	0.00692972	0.00644154	0.284997
cg14930075	0.0038037	0.00327741	0.248987
cg14930151	0.00190444	0.00628144	0.762473
cg14930167	0.00807989	0.0101583	0.428548
cg14930241	0.000152059	0.00975775	0.987602
cg14930242	0.00116337	0.00801999	0.885
cg14930268	-0.00871164	0.00418538	0.0403322
cg14930269	0.000985439	0.00158419	0.535537
cg14930294	-0.00832726	0.00510712	0.106607
cg14930297	0.00962389	0.0108913	0.379332
cg14930320	0.00914935	0.00574661	0.114982
cg14930335	0.00398462	0.00894292	0.657021
cg14930341	-0.000944569	0.00513802	0.854567
cg14930353	0.00778235	0.0061771	0.211085
cg14930379	0.00582428	0.0065586	0.37697
cg14930396	-0.00577404	0.00172643	0.00121779
cg14930471	0.00113026	0.00393526	0.774632
cg14930498	0.00619729	0.00456388	0.178006
cg14930579	-0.00391228	0.00381852	0.308414
cg14930633	-0.00574204	0.00408752	0.163649
cg14930642	-0.00347465	0.00420101	0.410444
cg14930674	-0.00476279	0.00277448	0.0896028
cg14930690	0.000361801	0.00880444	0.967316
cg14930706	0.00125206	0.00462247	0.787137
cg14930737	-0.00139282	0.00407496	0.733325
cg14930754	-0.00146552	0.00354767	0.680554
cg14930775	0.00139689	0.00520374	0.788997
cg14930790	-0.0012664	0.00610317	0.836106
cg14930838	0.00205167	0.00306329	0.504785
cg14930844	-0.00546485	0.0060582	0.369516
cg14930864	0.0139852	0.010669	0.193366
cg14930872	-0.000699153	0.00594026	0.906579
cg14930884	-4.98911e-05	0.00139226	0.971496
cg14930907	0.00494224	0.00993593	0.620154
cg14930945	-0.000424755	0.00610756	0.944715
cg14930955	0.00325457	0.00351997	0.35773
cg14930963	0.00098624	0.00620026	0.873987
cg14930977	0.00110346	0.00330295	0.73912
cg14931062	0.0074966	0.0072864	0.306403
cg14931071	0.00904593	0.00560439	0.110132
cg14931118	0.00356095	0.00512828	0.489298
cg14931122	-0.00057903	0.00142084	0.684623
cg14931164	-0.00968005	0.0126893	0.447617
cg14931183	0.000221413	0.00373776	0.952899
cg14931230	-0.00610085	0.00623728	0.330724
cg14931238	-0.0119475	0.00794213	0.136122
cg14931348	-0.00348468	0.00477873	0.467833
cg14931378	-0.00438948	0.00723167	0.545445
cg14931387	0.00879096	0.00516647	0.0924126
cg14931396	0.0184795	0.0141261	0.194257
cg14931486	-0.00695612	0.00554398	0.212942
cg14931559	-0.00405633	0.00350622	0.250482
cg14931631	-0.00180558	0.00150455	0.233367
cg14931645	0.00133214	0.00120171	0.270686
cg14931669	-0.00103965	0.00533244	0.845873
cg14931683	0.00441428	0.00642325	0.493763
cg14931686	-0.00271294	0.00208721	0.197105
cg14931764	0.00353057	0.00973186	0.717646
cg14931803	-0.00794462	0.00485446	0.105335
cg14931811	0.0380837	0.0137945	0.00703177
cg14931854	0.00100254	0.00982196	0.918935
cg14931884	0.00295366	0.00648088	0.649705
cg14931887	-0.00191724	0.00990833	0.84702
cg14931905	-0.00409894	0.0029229	0.164368
cg14931919	-0.0069545	0.00612543	0.259348
cg14931933	0.00948787	0.0105027	0.36882
cg14932016	-0.000410701	0.00226259	0.856383
cg14932051	0.00199716	0.0131564	0.879695
cg14932109	0.000733693	0.00466656	0.875433
cg14932124	-0.000259193	0.00238032	0.913541
cg14932133	0.00260727	0.00437807	0.553036
cg14932200	0.00108603	0.00484421	0.823135
cg14932219	0.00339736	0.00658784	0.607371
cg14932237	0.000491017	0.00121236	0.686464
cg14932277	-0.0183161	0.0137724	0.187022
cg14932313	-0.00063603	0.00608055	0.916933
cg14932349	-0.00688029	0.00786146	0.383879
cg14932379	-0.00617396	0.00578723	0.289003
cg14932400	-0.00928786	0.00417914	0.0288473
cg14932454	0.00738849	0.00955229	0.441336
cg14932468	0.000532444	0.00287438	0.853474
cg14932573	0.00636399	0.00670699	0.34532
cg14932642	0.000666682	0.00454329	0.883677
cg14932645	-0.000229276	0.0050479	0.963877
cg14932684	0.00285564	0.00135455	0.0378913
cg14932715	-0.00875609	0.0117279	0.457315
cg14932771	-0.00116346	0.00437737	0.791029
cg14932794	-0.00118871	0.00126893	0.351461
cg14932796	0.00194541	0.00175842	0.271628
cg14932809	0.0105542	0.00642436	0.104024
cg14932859	0.00326338	0.00509226	0.523304
cg14932939	-0.0101513	0.0116576	0.38627
cg14932952	0.000113189	0.00412855	0.978191
cg14933010	0.00355828	0.00741238	0.6324
cg14933029	0.0132526	0.00860843	0.127315
cg14933149	0.0202328	0.0182176	0.269794
cg14933152	0.00428516	0.00402492	0.289977
cg14933153	0.0154964	0.012598	0.221987
cg14933159	-0.000301697	0.00181769	0.868559
cg14933163	0.00274442	0.0111428	0.806034
cg14933185	0.00577379	0.00694606	0.408118
cg14933200	0.00763395	0.00891367	0.394112
cg14933223	-0.00244689	0.004043	0.546611
cg14933224	0.000824579	0.0034113	0.809566
cg14933225	0.00338868	0.00604199	0.576338
cg14933246	-0.0105826	0.00894902	0.240213
cg14933295	-0.00260341	0.00325628	0.426177
cg14933365	0.00968881	0.00367165	0.00985684
cg14933388	-0.00133586	0.00507148	0.792861
cg14933412	-0.0283937	0.0115053	0.0155491
cg14933413	-0.00354882	0.00419372	0.399749
cg14933439	-0.000791712	0.00578842	0.891524
cg14933468	-0.00993388	0.00460988	0.0339319
cg14933485	-0.00049841	0.00162619	0.759965
cg14933512	0.00758194	0.00741359	0.309282
cg14933626	0.00169722	0.00833238	0.839072
cg14933676	-0.00688453	0.0121038	0.570963
cg14933717	-0.000801853	0.00474843	0.866293
cg14933812	-0.00245024	0.00334015	0.465182
cg14933832	0.0101181	0.0094001	0.284732
cg14933881	0.00257217	0.0148009	0.862439
cg14933993	-0.00983664	0.00795538	0.219609
cg14934013	8.47958e-05	0.00127748	0.94723
cg14934057	0.00587762	0.00643653	0.363679
cg14934089	0.00126108	0.00557157	0.821467
cg14934242	0.00615047	0.00414695	0.141653
cg14934253	0.00556043	0.008908	0.534125
cg14934264	0.00239722	0.003648	0.512831
cg14934280	-0.000323254	0.0012126	0.790424
cg14934356	0.00197501	0.00490323	0.688085
cg14934396	0.00523347	0.00767633	0.497197
cg14934400	-0.00214871	0.00702678	0.760496
cg14934413	0.00128539	0.00415246	0.757644
cg14934468	-0.00158785	0.00428276	0.711722
cg14934481	0.00616802	0.00502209	0.222693
cg14934522	0.00494721	0.00732564	0.501258
cg14934533	0.00134878	0.00175333	0.443817
cg14934543	-0.0104251	0.00806347	0.199474
cg14934553	-0.00499427	0.00452595	0.272864
cg14934567	-0.00117661	0.00381193	0.758314
cg14934574	-0.00254829	0.00434049	0.558659
cg14934596	0.00538931	0.0078723	0.495421
cg14934597	-0.000901607	0.00402847	0.823431
cg14934702	-0.008425	0.00887425	0.345059
cg14934722	0.00179985	0.00865312	0.835715
cg14934766	-0.00213144	0.00122904	0.0864184
cg14934792	0.00385356	0.00630009	0.542353
cg14934821	0.00112452	0.00879868	0.898598
cg14934826	0.0170076	0.0139142	0.224886
cg14934866	-0.000171271	0.00174814	0.922178
cg14934911	0.000538	0.00353193	0.879284
cg14934932	-0.0072995	0.00720975	0.314131
cg14934937	-0.00842322	0.00657706	0.203704
cg14934978	-0.00148418	0.00317107	0.640929
cg14935012	-0.00255698	0.00776771	0.742811
cg14935025	0.0119086	0.0133338	0.374258
cg14935078	-0.00360179	0.00550024	0.514297
cg14935206	-0.0404493	0.0128527	0.00225814
cg14935207	-0.0028135	0.00716774	0.695632
cg14935221	-0.00387873	0.00451667	0.392833
cg14935249	-0.00694265	0.00977818	0.479594
cg14935267	-0.0110444	0.00665066	0.100383
cg14935315	0.00194732	0.00562227	0.72991
cg14935343	-0.00048237	0.00143783	0.738068
cg14935378	-0.00216952	0.0016561	0.193639
cg14935434	-0.000190375	0.00742145	0.979594
cg14935480	-0.00139154	0.00407837	0.733776
cg14935574	-0.0117483	0.00562393	0.0396312
cg14935578	0.00183329	0.00621816	0.768827
cg14935626	-0.00301911	0.00668719	0.65277
cg14935627	-0.00770584	0.00726129	0.291526
cg14935700	-0.0187923	0.0132406	0.159387
cg14935716	0.0128532	0.00845072	0.131896
cg14935719	-0.00543827	0.00863204	0.530339
cg14935748	1.19292e-05	0.00378415	0.997492
cg14935790	0.0155327	0.0105031	0.142786
cg14935811	-0.000544114	0.0104765	0.958698
cg14935818	-0.00776942	0.00376943	0.0422727
cg14935926	-0.000828898	0.00402923	0.837489
cg14935932	-0.0116357	0.0054006	0.0339633
cg14935948	-0.00467654	0.0124799	0.708777
cg14935995	0.0079801	0.0215763	0.712389
cg14936008	0.0110613	0.00795353	0.16785
cg14936028	0.000195359	0.00130631	0.881465
cg14936158	0.00204251	0.0043794	0.642102
cg14936188	-0.00324866	0.00348998	0.354504
cg14936194	-0.0139168	0.00761724	0.0711264
cg14936213	-0.00213148	0.00274682	0.439864
cg14936234	0.0029064	0.00255694	0.258796
cg14936266	-0.00454973	0.00352948	0.200793
cg14936269	0.00275849	0.00195634	0.162096
cg14936460	0.00566838	0.0047885	0.239737
cg14936497	0.00322806	0.00344444	0.35126
cg14936498	-0.000604854	0.00334751	0.857033
cg14936520	0.00110716	0.0137596	0.936053
cg14936522	0.000210749	0.00548349	0.96943
cg14936543	0.00698714	0.0063167	0.271716
cg14936601	0.0100487	0.0080762	0.216755
cg14936845	-0.00908153	0.0101166	0.371831
cg14936846	-0.00454472	0.00427186	0.29033
cg14936904	-0.00713292	0.00451954	0.11814
cg14936938	0.00664312	0.0068015	0.331419
cg14936946	0.0020604	0.00429938	0.632976
cg14936961	-0.00874965	0.00973698	0.371346
cg14936968	0.000604056	0.00245851	0.806493
cg14937036	-3.36904e-05	0.001424	0.981179
cg14937059	0.0014038	0.0106858	0.895786
cg14937069	-0.0042151	0.00364328	0.250459
cg14937106	-0.00224512	0.00643885	0.728169
cg14937128	-0.00711059	0.00931834	0.447483
cg14937228	0.0142392	0.0101302	0.163397
cg14937280	-0.010664	0.0113227	0.348888
cg14937293	0.00440042	0.00565228	0.438374
cg14937319	0.00118894	0.00324261	0.714763
cg14937343	0.00104128	0.00275133	0.706009
cg14937388	-0.0102178	0.0159103	0.522424
cg14937409	-2.26538e-05	0.00979813	0.998161
cg14937446	-0.00656924	0.00467458	0.163489
cg14937492	-0.00163493	0.00190371	0.392804
cg14937504	0.00548479	0.00535486	0.308551
cg14937513	-0.0115421	0.0113831	0.313413
cg14937607	-0.0162257	0.020344	0.427293
cg14937614	0.0473509	0.0205179	0.0233844
cg14937617	0.0023752	0.00817625	0.772125
cg14937633	-0.000632309	0.00172581	0.714968
cg14937695	-0.000162145	0.00362701	0.964445
cg14937732	-0.00414992	0.00367044	0.261318
cg14937748	0.00573022	0.00299268	0.0588111
cg14937811	0.000798765	0.00111332	0.475009
cg14937835	-0.00132423	0.00527471	0.802365
cg14937898	0.00337468	0.00855213	0.694103
cg14937902	-0.0061978	0.00597362	0.302365
cg14937916	0.00253137	0.00604262	0.676307
cg14937925	0.00720147	0.0102051	0.482277
cg14937950	0.00439907	0.0106235	0.679828
cg14937999	0.00345297	0.00297993	0.249732
cg14938029	-0.00320661	0.00378982	0.399812
cg14938040	0.00453615	0.00588868	0.443199
cg14938056	0.0055614	0.00453359	0.223242
cg14938097	-0.000744533	0.00335579	0.824939
cg14938103	0.00298585	0.00360206	0.409415
cg14938111	0.00103134	0.00293279	0.725944
cg14938148	0.0115412	0.0103819	0.269345
cg14938181	-0.000907568	0.00507229	0.858411
cg14938261	0.0148123	0.0104985	0.161843
cg14938272	0.000583103	0.00516782	0.910422
cg14938360	-0.000568097	0.00407015	0.889317
cg14938375	0.00423192	0.00398802	0.291554
cg14938410	-0.00181505	0.00144611	0.212794
cg14938419	-0.0273364	0.0126573	0.0335448
cg14938425	0.000292282	0.00424623	0.94528
cg14938431	0.00722261	0.00419586	0.0887386
cg14938452	-0.00762408	0.016269	0.64051
cg14938536	0.00382073	0.00334424	0.256389
cg14938560	-0.0170095	0.00942978	0.0747236
cg14938587	-0.0240006	0.0131248	0.0708796
cg14938593	-0.00259413	0.0050709	0.610247
cg14938597	-0.0082172	0.00723726	0.259325
cg14938629	0.00943477	0.00907186	0.30122
cg14938677	0.000175929	0.00402865	0.965268
cg14938730	0.000694299	0.00219738	0.752784
cg14938741	0.00498581	0.00566183	0.380961
cg14938772	-0.00255807	0.00448841	0.570196
cg14938801	0.0051518	0.00474559	0.280657
cg14938806	-0.00238514	0.00218275	0.277533
cg14938844	0.0062637	0.00850854	0.46361
cg14938920	0.00683152	0.00676914	0.31567
cg14939082	-0.00210148	0.00141256	0.140441
cg14939084	0.000787741	0.00406418	0.846765
cg14939096	-0.00690626	0.0136918	0.615251
cg14939227	0.0161465	0.012167	0.187958
cg14939300	0.00204364	0.00319148	0.523632
cg14939343	-0.0178343	0.00646279	0.00705662
cg14939370	-0.00753563	0.00432687	0.0851151
cg14939413	0.00704145	0.00509264	0.170304
cg14939446	-0.00324396	0.00445946	0.468914
cg14939475	-0.0137397	0.011711	0.243906
cg14939546	0.00881978	0.00888876	0.323832
cg14939641	0.000594798	0.00843849	0.943968
cg14939652	0.00175568	0.00124078	0.160642
cg14939691	-0.0018318	0.00210897	0.387468
cg14939714	0.0062012	0.00407387	0.131588
cg14939765	-0.0100083	0.00770614	0.197464
cg14939821	0.00613468	0.00860525	0.477816
cg14939825	0.00407688	0.00385244	0.292867
cg14939833	-0.00968592	0.00723206	0.183961
cg14940048	0.00333699	0.00212781	0.120448
cg14940165	0.000428255	0.00434845	0.921774
cg14940173	0.00448366	0.00486705	0.35948
cg14940212	0.00587112	0.00287838	0.0444105
cg14940223	0.00556028	0.00698609	0.428252
cg14940233	-0.00259257	0.00379668	0.496514
cg14940260	-0.00393852	0.0040013	0.327692
cg14940290	0.0130994	0.0120659	0.28063
cg14940308	0.000318165	0.00190068	0.867448
cg14940332	0.0154002	0.00813963	0.0618174
cg14940396	-0.0016361	0.0049263	0.740601
cg14940405	0.0037354	0.00296355	0.210878
cg14940408	-0.00254523	0.00567337	0.654816
cg14940420	0.0082819	0.00586916	0.161785
cg14940444	-0.00284326	0.00441373	0.52115
cg14940461	0.000814809	0.0087556	0.926069
cg14940505	-0.000991828	0.00493317	0.841126
cg14940636	-0.000485897	0.00155179	0.754939
cg14940668	0.00198652	0.0106771	0.852836
cg14940760	0.00278759	0.00532092	0.601685
cg14940779	-0.0112786	0.0042138	0.00888824
cg14940831	-0.0015601	0.00324245	0.631618
cg14940871	0.00739461	0.00536623	0.171741
cg14940962	-0.00133673	0.00326074	0.682853
cg14941024	0.0113802	0.00868155	0.193358
cg14941025	0.00456564	0.00689381	0.509541
cg14941029	0.00403152	0.00405327	0.322672
cg14941031	-0.00347357	0.00669739	0.605325
cg14941036	0.000693003	0.00852976	0.935433
cg14941073	0.000809963	0.00743187	0.913465
cg14941149	0.00167873	0.00188599	0.375866
cg14941157	0.00284379	0.00484137	0.558461
cg14941172	0.00134875	0.00298494	0.652501
cg14941179	-0.0188692	0.0230352	0.414942
cg14941199	-0.000521099	0.00161449	0.747649
cg14941212	0.00516628	0.00354216	0.1483
cg14941223	0.00531571	0.00534798	0.322996
cg14941226	-0.000689889	0.00545068	0.899573
cg14941291	-0.0027123	0.00821814	0.742164
cg14941358	-0.00388048	0.00556072	0.48714
cg14941396	0.0202289	0.0104192	0.0554332
cg14941457	0.000214739	0.00118467	0.856582
cg14941466	0.00243305	0.00168985	0.153511
cg14941536	0.00681839	0.00940681	0.470498
cg14941541	0.00366512	0.0106569	0.731736
cg14941559	0.00332965	0.00586649	0.571789
cg14941600	-0.00578644	0.00410043	0.161758
cg14941654	-0.00811584	0.00635271	0.204811
cg14941800	0.00201297	0.00415619	0.629369
cg14941803	-0.00776279	0.00839582	0.35773
cg14941895	0.00185757	0.0063171	0.769417
cg14941975	0.000105476	0.00200625	0.958192
cg14942024	-0.00213412	0.00734804	0.772175
cg14942092	-0.137326	0.0587676	0.0217486
cg14942134	-2.00393e-06	0.0019676	0.99919
cg14942155	-0.00731609	0.0134643	0.588265
cg14942281	-0.000599393	0.00515292	0.907666
cg14942289	0.00197022	0.00327374	0.548855
cg14942312	0.0156497	0.0076728	0.0444205
cg14942322	-0.00444688	0.00234796	0.0615564
cg14942350	-0.00105053	0.00694175	0.880062
cg14942424	0.0219087	0.00863322	0.0129391
cg14942437	-0.00592627	0.00451459	0.192739
cg14942464	0.000749247	0.00212212	0.724894
cg14942495	-0.00279383	0.00166484	0.0969092
cg14942501	-0.00157815	0.00314084	0.616612
cg14942523	-0.0027044	0.00357008	0.450785
cg14942536	0.00233807	0.00442305	0.598421
cg14942542	0.0107898	0.00989222	0.278401
cg14942544	0.00367276	0.00347231	0.293108
cg14942588	-0.0324979	0.0144697	0.0272416
cg14942617	0.00151618	0.00646164	0.815037
cg14942782	0.00633739	0.00694734	0.364182
cg14942793	-0.0190299	0.00966228	0.0520775
cg14942863	0.0119387	0.016618	0.474422
cg14942906	0.0186497	0.0119801	0.123167
cg14942918	0.00170879	0.00143899	0.238265
cg14942952	0.00365751	0.0108798	0.73755
cg14943012	0.0072056	0.00586682	0.222686
cg14943053	-0.00189016	0.00454235	0.678347
cg14943113	0.00453823	0.00285951	0.116126
cg14943118	-0.00137726	0.00182667	0.452901
cg14943135	0.00261329	0.0136884	0.849039
cg14943213	0.0016925	0.0040284	0.675417
cg14943355	-0.0116361	0.00776254	0.137493
cg14943392	0.0110212	0.00617618	0.0778327
cg14943500	-0.000152088	0.00331931	0.963559
cg14943512	-0.000767403	0.0052677	0.88451
cg14943534	0.0024885	0.00659967	0.707044
cg14943539	0.00709768	0.00908554	0.436802
cg14943664	-0.00751032	0.00779691	0.338095
cg14943709	0.00820713	0.00578697	0.159702
cg14943722	-0.025309	0.0123842	0.0440116
cg14943749	0.000417526	0.00162032	0.797262
cg14943774	-0.000911121	0.00404344	0.822248
cg14943792	0.017154	0.00720302	0.0194227
cg14943796	-0.00585225	0.00611463	0.341174
cg14943816	0.025397	0.0158741	0.113246
cg14943827	0.000831917	0.00383669	0.828847
cg14943837	-0.0277184	0.0169431	0.10546
cg14943847	-0.000974511	0.00590285	0.869255
cg14943877	0.00126192	0.00124701	0.314365
cg14943884	0.00135617	0.00975349	0.889736
cg14943908	-0.000520091	0.00166494	0.755501
cg14943953	0.000790176	0.00161954	0.626846
cg14943983	-0.00285072	0.00443281	0.521853
cg14944003	-0.0213649	0.0160414	0.186384
cg14944043	-0.00143129	0.00349998	0.683586
cg14944127	-1.19894e-05	0.00561488	0.998301
cg14944152	0.00552435	0.00741587	0.458318
cg14944166	-0.000820695	0.00413412	0.843104
cg14944171	0.00376243	0.0062237	0.547063
cg14944190	0.00175048	0.00166194	0.295132
cg14944267	0.000310657	0.00148599	0.834893
cg14944269	-0.0147784	0.010883	0.177997
cg14944270	-0.00244164	0.00597998	0.684056
cg14944323	0.00473132	0.00534883	0.378836
cg14944362	0.00478356	0.00820118	0.561216
cg14944395	-0.00237044	0.00145395	0.106644
cg14944398	0.00299157	0.00726263	0.681416
cg14944435	-0.00293796	0.0125682	0.815719
cg14944514	-0.00204258	0.00153161	0.18581
cg14944538	-0.0248277	0.0139995	0.0796492
cg14944575	0.000523047	0.00192314	0.786286
cg14944647	0.00062305	0.00115671	0.591509
cg14944686	-0.00554209	0.00406106	0.17587
cg14944696	0.0371259	0.0139001	0.00902802
cg14944805	0.00368848	0.00729069	0.614195
cg14944901	-0.0127745	0.0117153	0.278544
cg14944923	0.0091349	0.0066868	0.175425
cg14944956	-0.0106146	0.00678216	0.121196
cg14944978	-0.00336971	0.00393953	0.394703
cg14945001	0.00100563	0.00414801	0.809013
cg14945031	9.70126e-05	0.00417599	0.981519
cg14945086	-0.00171216	0.00727463	0.814482
cg14945181	-0.004961	0.00669651	0.460789
cg14945214	-0.00353067	0.00480061	0.464035
cg14945276	0.000207167	0.0023412	0.929693
cg14945287	0.00119049	0.00509415	0.81577
cg14945297	-0.00203453	0.00337837	0.548594
cg14945316	0.00989723	0.00763877	0.198521
cg14945317	0.00822807	0.0106729	0.442835
cg14945415	0.00204346	0.0101654	0.841151
cg14945433	0.00384616	0.00263894	0.148588
cg14945456	0.000218413	0.00626063	0.97225
cg14945473	-0.00726823	0.00972489	0.456847
cg14945501	-0.00830811	0.0057007	0.148611
cg14945539	-0.00393052	0.0115708	0.734907
cg14945578	0.00132409	0.0013294	0.32201
cg14945579	-0.0141974	0.0103093	0.171998
cg14945587	0.011792	0.00970174	0.227483
cg14945638	-0.00166852	0.00425898	0.69619
cg14945651	-0.000858875	0.00416402	0.837069
cg14945696	0.00710728	0.00539252	0.190967
cg14945724	0.00215815	0.00777138	0.781898
cg14945774	-0.00363678	0.00713111	0.611352
cg14945790	0.00222514	0.00507207	0.661964
cg14945833	0.00633888	0.0103485	0.541779
cg14945834	0.00151756	0.00159106	0.342825
cg14945850	0.00435534	0.00482048	0.368751
cg14945867	-0.00140961	0.00145897	0.336639
cg14945901	0.0102769	0.006538	0.119608
cg14945917	0.0180729	0.0107967	0.0977368
cg14945937	0.000712454	0.00674021	0.916062
cg14946011	-0.000610965	0.00122252	0.618505
cg14946028	7.14226e-06	0.00120696	0.995292
cg14946073	-0.00174092	0.00415176	0.676016
cg14946105	0.00339846	0.00152339	0.0282622
cg14946113	0.00854715	0.00527199	0.108586
cg14946144	0.0119457	0.0109563	0.278587
cg14946212	0.0152478	0.00908054	0.0967066
cg14946236	-0.0035026	0.00588255	0.553107
cg14946295	0.0168142	0.011004	0.130138
cg14946319	-0.00929576	0.0052844	0.0820772
cg14946327	0.00361843	0.00384301	0.349024
cg14946334	-0.00060683	0.00339041	0.858366
cg14946405	0.00430751	0.00493787	0.385423
cg14946515	-0.00415118	0.00697249	0.553145
cg14946593	0.0103308	0.00573052	0.0748874
cg14946715	0.00011171	0.00591526	0.984976
cg14946741	-0.000536528	0.00289224	0.853264
cg14946786	0.0261709	0.0108062	0.0175186
cg14946811	-0.00944182	0.00824764	0.255435
cg14946813	0.00106282	0.00285347	0.710452
cg14946814	0.00882387	0.00497019	0.079336
cg14946818	-0.00587423	0.00551154	0.28946
cg14946821	0.00303732	0.00379919	0.426199
cg14946894	-0.00555972	0.00563655	0.326687
cg14946911	0.00621489	0.00671761	0.35744
cg14946913	-0.00816201	0.00397445	0.0430148
cg14946944	0.0110292	0.0127603	0.389779
cg14946950	0.00246217	0.00725048	0.734986
cg14946988	0.00448236	0.0047344	0.346382
cg14947010	-0.00802912	0.00497892	0.110449
cg14947070	0.011391	0.00803796	0.16001
cg14947101	0.00713469	0.00676409	0.294442
cg14947116	0.0010174	0.0019014	0.593961
cg14947133	-0.00656405	0.00646685	0.312906
cg14947187	0.00802011	0.00840646	0.342706
cg14947200	-0.00334138	0.00379599	0.381155
cg14947218	-0.020133	0.0118233	0.0921712
cg14947225	-0.0022581	0.00333668	0.500361
cg14947241	-0.000354803	0.0037599	0.925036
cg14947263	-0.00280203	0.00364408	0.444019
cg14947281	0.00377913	0.00747366	0.614374
cg14947411	0.00181406	0.00362513	0.618049
cg14947429	0.0107955	0.00558257	0.0563911
cg14947466	0.0165118	0.013727	0.23229
cg14947494	-0.00271168	0.00252298	0.285438
cg14947510	-0.00338716	0.00544355	0.535416
cg14947516	0.00981897	0.00987672	0.322906
cg14947546	0.00107455	0.00365257	0.769314
cg14947564	-0.00373793	0.00396743	0.348723
cg14947609	-8.16042e-05	0.00414626	0.984343
cg14947623	-0.00873302	0.00713143	0.224038
cg14947634	-0.00451902	0.00511479	0.379391
cg14947642	-0.00783327	0.00431047	0.0726194
cg14947666	-0.00234525	0.00239408	0.329999
cg14947668	-0.000556362	0.00326388	0.865044
cg14947710	0.00632531	0.00571552	0.271478
cg14947715	-0.00827423	0.0121587	0.497984
cg14947758	0.00696516	0.00876866	0.429169
cg14947787	0.00321787	0.00358765	0.372233
cg14947789	0.00208988	0.00118053	0.080182
cg14947814	0.00523001	0.00776982	0.502656
cg14947846	0.000643895	0.00562261	0.90909
cg14947900	-0.00916201	0.0068872	0.186898
cg14947929	0.00172805	0.00205955	0.403746
cg14947955	0.00587742	0.00429859	0.175056
cg14947965	-0.00572861	0.00739723	0.440779
cg14947993	0.00264332	0.00365164	0.471087
cg14948030	-0.00778146	0.00411167	0.0617455
cg14948039	0.00464848	0.00430793	0.283548
cg14948086	0.0157615	0.00648879	0.0171966
cg14948108	0.00610077	0.00605569	0.316516
cg14948109	-0.000937182	0.00518898	0.857094
cg14948128	-0.00347677	0.0064546	0.591504
cg14948173	0.00297796	0.0102303	0.771673
cg14948230	-0.00269146	0.00895164	0.764386
cg14948268	-0.00238192	0.00538374	0.659277
cg14948279	0.000878345	0.00183535	0.633445
cg14948290	-0.00125019	0.0017096	0.466574
cg14948379	0.0155737	0.00662943	0.0210799
cg14948436	-0.00158128	0.00546421	0.772973
cg14948448	0.00498974	0.00344787	0.151436
cg14948552	0.0110592	0.00930794	0.238007
cg14948611	0.00886253	0.00686094	0.199869
cg14948668	-0.00159296	0.0073753	0.829504
cg14948709	-0.00814025	0.00693447	0.243646
cg14948714	0.00538795	0.00205366	0.0102741
cg14948757	0.0286511	0.011947	0.0186141
cg14948785	0.00292115	0.00229144	0.20577
cg14948790	-0.005101	0.00534439	0.342496
cg14948795	-0.0020794	0.00900835	0.817988
cg14948802	0.00191494	0.00419893	0.649487
cg14948804	0.0180153	0.00784574	0.0240683
cg14948822	0.00180532	0.0064107	0.778911
cg14948825	-0.000983382	0.00393464	0.803231
cg14948912	2.99873e-05	0.00155887	0.984696
cg14948920	0.0108882	0.00881775	0.220228
cg14948953	0.00357219	0.00278533	0.203073
cg14949082	0.00873861	0.00780464	0.265937
cg14949102	-0.0080244	0.0058647	0.174756
cg14949113	0.000152176	0.00175728	0.93119
cg14949125	-0.0103605	0.00784776	0.190235
cg14949231	0.000715435	0.00402123	0.859204
cg14949271	0.00177195	0.00352323	0.616281
cg14949292	0.0127596	0.0120616	0.29304
cg14949309	0.00118826	0.00374075	0.75151
cg14949396	-0.00305165	0.00535542	0.570266
cg14949526	0.00149469	0.00637465	0.815167
cg14949539	0.00312787	0.0108361	0.773534
cg14949630	0.00146069	0.00423621	0.731068
cg14949649	0.000608074	0.00134701	0.652808
cg14949694	-0.00876906	0.0056447	0.123934
cg14949753	0.00416051	0.00734028	0.572306
cg14949772	-0.00208883	0.00507218	0.681483
cg14949775	-0.0105471	0.0108358	0.333071
cg14949813	0.00549415	0.0071681	0.44547
cg14949843	0.00149144	0.00376544	0.693011
cg14949892	0.00305107	0.00412275	0.461259
cg14949917	0.00761069	0.00530565	0.155029
cg14949948	-0.000263523	0.00249168	0.916015
cg14949985	-0.00282531	0.00495572	0.570072
cg14950044	-0.00191598	0.00432637	0.658965
cg14950072	0.00195102	0.00427483	0.649241
cg14950074	0.00156971	0.00436661	0.720106
cg14950134	-0.0185257	0.010971	0.0948751
cg14950169	-0.0134158	0.00911956	0.144871
cg14950193	-0.0166152	0.0122026	0.176838
cg14950237	-0.00119834	0.00331811	0.718862
cg14950298	0.0147536	0.00738396	0.0488337
cg14950301	0.00204804	0.00425049	0.631133
cg14950303	0.00370324	0.00609847	0.545273
cg14950321	0.0139924	0.00946635	0.142986
cg14950326	-0.014955	0.00836706	0.0773607
cg14950344	-0.00872846	0.0076611	0.257696
cg14950384	0.00439711	0.0130429	0.736833
cg14950428	-0.013208	0.00997708	0.189026
cg14950515	0.0115076	0.00599776	0.0583069
cg14950576	0.000149933	0.00142318	0.91634
cg14950616	-0.00529868	0.00450767	0.243009
cg14950662	-0.00107668	0.00777434	0.890172
cg14950698	0.00790588	0.0112912	0.485683
cg14950747	-0.00260247	0.00741698	0.726527
cg14950751	0.00688327	0.00545685	0.210537
cg14950753	0.00276033	0.00718454	0.701765
cg14950829	0.00845572	0.00800169	0.293555
cg14950834	0.000717964	0.00157125	0.648855
cg14950865	-0.00222373	0.00555141	0.689719
cg14950875	0.00057942	0.00134124	0.666807
cg14950938	-0.00757566	0.00613939	0.220547
cg14950945	-0.00412298	0.00805309	0.609966
cg14951038	5.81071e-05	0.00190895	0.975786
cg14951048	0.0136167	0.0101399	0.182804
cg14951106	-0.00268001	0.0232068	0.908328
cg14951136	-0.000287073	0.00176919	0.871476
cg14951139	0.00609364	0.00376568	0.109239
cg14951193	0.00141546	0.00188978	0.455875
cg14951292	-0.00488106	0.0124736	0.696525
cg14951326	0.0020262	0.00591859	0.732917
cg14951453	0.000600481	0.00554702	0.914044
cg14951497	0.001996	0.0110099	0.856561
cg14951509	-0.00572051	0.00730519	0.43571
cg14951525	0.00011558	0.00191455	0.952
cg14951564	-0.00159351	0.0105535	0.880331
cg14951584	-0.000707135	0.00394415	0.858129
cg14951598	0.00224562	0.00171794	0.194603
cg14951619	-0.00824217	0.0034196	0.0180464
cg14951623	-0.00202818	0.00358035	0.572528
cg14951643	0.00150651	0.00162243	0.355691
cg14951702	-0.0026701	0.00596292	0.655422
cg14951734	0.000372727	0.00137266	0.786622
cg14951808	-0.0107092	0.00841613	0.2066
cg14951864	0.0031611	0.00209622	0.135177
cg14951953	0.00239736	0.00169229	0.160158
cg14951955	0.0113286	0.00705449	0.111925
cg14952000	-0.000412948	0.00121117	0.733962
cg14952037	0.0144282	0.00635031	0.0255497
cg14952077	0.00433313	0.00395306	0.27604
cg14952089	0.00243592	0.0013205	0.0684857
cg14952224	0.00313972	0.00159535	0.0522467
cg14952247	-0.00313862	0.00432918	0.470403
cg14952249	0.00563439	0.00453819	0.217739
cg14952266	0.000201955	0.00497053	0.967684
cg14952270	0.000137499	0.00437316	0.974989
cg14952312	-0.00925241	0.00428887	0.0337387
cg14952313	-0.00428438	0.0034797	0.221547
cg14952359	0.0138804	0.0111386	0.216051
cg14952389	0.00198923	0.00166229	0.234683
cg14952449	0.00150766	0.00745212	0.840145
cg14952488	-0.0154194	0.00627275	0.0159476
cg14952495	-0.0036097	0.00833809	0.666146
cg14952515	0.000529216	0.0103514	0.959343
cg14952529	0.00749686	0.0105606	0.479669
cg14952582	0.00741729	0.00342379	0.0330152
cg14952591	-0.00764183	0.0061377	0.216451
cg14952599	-0.00116222	0.00459367	0.800861
cg14952605	0.000712486	0.00141827	0.616682
cg14952641	-0.00808473	0.00945571	0.394893
cg14952724	0.00936137	0.00669805	0.165779
cg14952802	-0.00250604	0.00551272	0.650535
cg14952831	0.00024975	0.00847564	0.97656
cg14952878	-0.00214757	0.00413842	0.605124
cg14952889	0.000424761	0.0015552	0.785406
cg14952920	0.0062363	0.0051994	0.233619
cg14952949	0.00370508	0.00641997	0.56535
cg14953026	0.00296025	0.00200518	0.143474
cg14953032	-4.75926e-05	0.00380198	0.990041
cg14953092	0.0126451	0.011122	0.258681
cg14953102	0.000318553	0.0047065	0.946193
cg14953126	0.00721518	0.00483612	0.139333
cg14953143	0.0114465	0.0100687	0.258729
cg14953148	0.00305822	0.00863547	0.724086
cg14953197	0.0050664	0.0055939	0.367596
cg14953284	-0.00441712	0.00380887	0.249347
cg14953379	-0.00316216	0.00685508	0.645744
cg14953397	0.000327765	0.00155694	0.833755
cg14953536	0.000355269	0.00433669	0.934897
cg14953580	0.00133005	0.00151943	0.383787
cg14953590	0.000221777	0.00157494	0.888341
cg14953610	-0.00734198	0.00357204	0.0428387
cg14953636	-0.00746857	0.00467024	0.113406
cg14953650	-0.0125132	0.00708008	0.080671
cg14953665	0.000458367	0.00501212	0.927344
cg14953666	0.00056042	0.00707419	0.937039
cg14953672	0.000663142	0.00151119	0.66188
cg14953687	0.00376072	0.00518585	0.470283
cg14953704	0.00479514	0.00944188	0.612837
cg14953741	-0.0153822	0.00861433	0.0776395
cg14953762	-0.0104096	0.00849485	0.22373
cg14953804	-0.00887646	0.0061178	0.150398
cg14953826	0.00235407	0.00379279	0.536439
cg14953839	-0.00427442	0.00322474	0.188473
cg14953972	0.000581956	0.00503197	0.908195
cg14954044	0.00190292	0.00114871	0.101209
cg14954088	-0.0127453	0.00532367	0.0188104
cg14954143	0.009602	0.00948859	0.314367
cg14954154	-0.0044279	0.00699561	0.528423
cg14954192	-0.00789426	0.0137866	0.568389
cg14954198	0.00254048	0.00574729	0.659564
cg14954264	0.00502251	0.00553149	0.366394
cg14954309	0.0163348	0.0104467	0.121534
cg14954310	0.0082946	0.00461701	0.0758809
cg14954375	0.00277543	0.00534847	0.605134
cg14954430	-0.0107282	0.00487962	0.0305625
cg14954437	-0.000497396	0.00258641	0.847947
cg14954466	0.00109118	0.00142893	0.447151
cg14954491	-0.00103898	0.00177001	0.558731
cg14954575	-0.00624894	0.0100844	0.537101
cg14954582	0.030255	0.0162169	0.0654604
cg14954595	-7.24902e-05	0.00328335	0.982436
cg14954668	0.0169204	0.00817755	0.0415014
cg14954688	-0.00336928	0.00470948	0.476262
cg14954691	-0.00281298	0.00596421	0.638363
cg14954728	-0.00707108	0.0130529	0.589392
cg14954740	-0.0167706	0.00847017	0.0508687
cg14954762	-0.00162462	0.00642253	0.800899
cg14954836	-0.00460289	0.00428864	0.286115
cg14954838	-0.00562741	0.0051523	0.277755
cg14954874	-0.00673423	0.00554609	0.227946
cg14954944	-0.000814504	0.0102194	0.936657
cg14954951	-0.000732737	0.00322491	0.820792
cg14954998	-0.00418746	0.00504961	0.409224
cg14955103	-0.00304626	0.00624588	0.626973
cg14955151	-0.000924001	0.0013069	0.481444
cg14955162	0.0187007	0.0106736	0.0832893
cg14955235	0.0138071	0.0121223	0.257836
cg14955238	0.034809	0.0177396	0.0529332
cg14955259	-0.024666	0.00926514	0.00924528
cg14955261	0.00357141	0.00483745	0.462329
cg14955300	0.00181523	0.00154155	0.242195
cg14955420	-0.0104898	0.00798735	0.192536
cg14955480	-0.00103154	0.00455951	0.821546
cg14955495	-0.000122303	0.00108022	0.910117
cg14955510	0.0109467	0.00470768	0.0223836
cg14955528	-0.00312519	0.00649442	0.631575
cg14955531	-0.000718742	0.00339692	0.832925
cg14955561	0.0273989	0.0176058	0.12328
cg14955578	0.00461069	0.00608601	0.450744
cg14955617	-0.0122435	0.00698881	0.0833196
cg14955692	-6.2528e-05	0.0013399	0.962886
cg14955745	-0.0192507	0.0108876	0.0805442
cg14955813	0.00803071	0.00508841	0.118141
cg14955916	-0.000933722	0.00162641	0.56738
cg14955976	0.00714551	0.00457368	0.121845
cg14955982	0.011197	0.00712931	0.119916
cg14955985	0.00102679	0.00365557	0.779466
cg14956104	0.0130897	0.0144711	0.368207
cg14956176	-0.010889	0.00561222	0.0555896
cg14956182	0.00173903	0.00391562	0.658053
cg14956193	-0.00110666	0.00613204	0.857202
cg14956197	-0.00448666	0.00217198	0.041832
cg14956201	-0.0112555	0.0116105	0.335024
cg14956267	0.00177221	0.00637455	0.781662
cg14956284	0.0100802	0.00714418	0.161822
cg14956305	-0.00403114	0.00422511	0.342681
cg14956327	0.00342755	0.00326573	0.296831
cg14956331	-0.0119399	0.0404416	0.768515
cg14956360	-0.000267209	0.00698062	0.969553
cg14956546	-9.79373e-05	0.00474008	0.983563
cg14956560	1.94662e-05	0.00345672	0.99552
cg14956593	0.0024548	0.00165035	0.140512
cg14956679	0.00606054	0.00709236	0.395166
cg14956808	0.0040641	0.00340988	0.236557
cg14956836	0.00284162	0.00460111	0.538456
cg14956886	0.000774627	0.00134047	0.564839
cg14956920	-0.00158608	0.00421305	0.707486
cg14957089	-0.000879641	0.00368669	0.811977
cg14957143	-0.00432236	0.00541259	0.426711
cg14957163	-0.0036645	0.00355982	0.306143
cg14957186	0.00382907	0.00555171	0.492213
cg14957195	-0.0151291	0.0107317	0.162174
cg14957214	4.2954e-05	0.00135414	0.974768
cg14957240	-0.00011175	0.0165281	0.994621
cg14957266	0.000508492	0.00718777	0.943764
cg14957306	-0.00355999	0.00461821	0.442879
cg14957314	-0.00841085	0.00812998	0.303747
cg14957331	0.00234686	0.00419494	0.577292
cg14957346	0.0110052	0.00576981	0.0597718
cg14957359	-0.0127681	0.00837064	0.1308
cg14957378	-0.00217822	0.00538281	0.686719
cg14957547	-0.00221777	0.00252699	0.382559
cg14957589	0.000340937	0.0014855	0.819011
cg14957617	3.13222e-05	0.00120351	0.979296
cg14957639	0.000905194	0.00134373	0.502325
cg14957660	-0.00765286	0.0105758	0.471242
cg14957671	0.000849737	0.004133	0.837585
cg14957685	0.00149666	0.00372785	0.689051
cg14957731	0.0222286	0.0110059	0.0464909
cg14957748	-0.014409	0.00772284	0.0654436
cg14957771	0.000954359	0.00741405	0.897874
cg14957839	0.00290533	0.00305966	0.344968
cg14957841	-0.00662229	0.0105201	0.530679
cg14957846	0.00055248	0.00185433	0.766459
cg14957855	0.00560162	0.00881784	0.526926
cg14957904	-0.0113754	0.00968374	0.243325
cg14957943	-0.00262005	0.00564391	0.643645
cg14957979	0.00540786	0.00759622	0.478422
cg14958011	0.00391643	0.0111126	0.725368
cg14958017	0.000200245	0.00419482	0.962036
cg14958018	-0.0040898	0.00396375	0.305026
cg14958032	-0.0272661	0.0122072	0.0280733
cg14958041	0.00263143	0.0131079	0.841361
cg14958080	0.00512569	0.00406288	0.210469
cg14958084	-0.000422034	0.00431209	0.922259
cg14958141	-0.0110515	0.00452875	0.0167031
cg14958154	0.00512838	0.00390466	0.192502
cg14958217	-0.00158666	0.0064184	0.805331
cg14958242	0.00417855	0.00428751	0.332467
cg14958265	0.0169879	0.0124628	0.176374
cg14958277	0.00076383	0.00344162	0.824882
cg14958291	0.0145811	0.0116834	0.215372
cg14958299	0.00739249	0.00950454	0.438806
cg14958310	0.0122077	0.00488782	0.0143867
cg14958334	0.0174481	0.010695	0.106416
cg14958342	-0.00049844	0.00784713	0.949499
cg14958373	-0.000263194	0.00316321	0.93388
cg14958441	-0.0105466	0.00393217	0.00875306
cg14958491	-0.00187419	0.00396472	0.637599
cg14958505	0.00236949	0.00232415	0.310788
cg14958531	-0.00993644	0.00622279	0.113941
cg14958560	-0.0204396	0.00622576	0.00147972
cg14958614	0.000520207	0.00425177	0.902903
cg14958624	0.00428292	0.00432764	0.325082
cg14958635	0.00473635	0.00640306	0.461472
cg14958663	-0.0112197	0.00837749	0.183971
cg14958756	0.00189081	0.0118089	0.873159
cg14958869	0.00577949	0.00426106	0.178497
cg14958889	-0.00282885	0.00218785	0.19944
cg14958905	-0.00159974	0.00166661	0.339778
cg14958919	-0.00068509	0.00386886	0.859859
cg14958947	0.000458965	0.00572891	0.936331
cg14958951	0.000731663	0.00146279	0.618208
cg14958978	0.00609327	0.00481002	0.208613
cg14958989	0.00646925	0.00519365	0.216253
cg14959119	0.00887113	0.00724155	0.223869
cg14959168	0.00234181	0.00912301	0.798022
cg14959260	-0.0047731	0.00819595	0.561822
cg14959351	0.0024841	0.0066444	0.709415
cg14959425	-0.00568415	0.00715598	0.429169
cg14959506	0.00036866	0.00204426	0.857305
cg14959543	-0.000431987	0.00189682	0.82038
cg14959554	0.0124066	0.00480106	0.01143
cg14959580	0.0109366	0.00660689	0.10146
cg14959659	0.00320613	0.00433176	0.461204
cg14959695	-0.00733999	0.0038642	0.0608143
cg14959707	-0.00479335	0.00769647	0.535046
cg14959721	0.0118292	0.00698466	0.0939206
cg14959723	0.00675409	0.0079274	0.396557
cg14959729	0.00444926	0.00346783	0.202895
cg14959731	-0.00180039	0.00808017	0.824201
cg14959801	0.00294416	0.00428725	0.494083
cg14959820	-0.00200712	0.00782488	0.798167
cg14959824	-0.00193399	0.00758617	0.799374
cg14959907	0.00746703	0.00824839	0.367822
cg14959908	0.00568203	0.00820006	0.490202
cg14959999	0.00147985	0.00359082	0.681264
cg14960007	-0.00194485	0.00493386	0.69441
cg14960029	-0.00227519	0.0068365	0.740085
cg14960030	-0.00329799	0.00375463	0.382158
cg14960034	-0.00122859	0.00423285	0.772315
cg14960043	-0.00271172	0.00837306	0.746819
cg14960081	0.00774059	0.00662766	0.246029
cg14960138	0.0157248	0.0148808	0.293566
cg14960238	-0.000358738	0.00321581	0.911434
cg14960282	-1.92204e-05	0.00434962	0.996484
cg14960293	-0.00222192	0.00221181	0.31789
cg14960300	-0.00135888	0.0130049	0.917021
cg14960316	0.00136211	0.00520186	0.794055
cg14960328	0.00666563	0.00489979	0.17722
cg14960334	-0.00272918	0.00892017	0.760369
cg14960351	-0.000813211	0.00306838	0.791614
cg14960414	-0.00532487	0.00542059	0.328655
cg14960433	0.00552528	0.00954947	0.564357
cg14960445	0.0072252	0.00652861	0.271475
cg14960460	0.004603	0.00565282	0.417706
cg14960489	0.00686709	0.00525768	0.194959
cg14960525	-0.00789129	0.00843618	0.352166
cg14960550	-0.023678	0.0175845	0.18163
cg14960580	0.00683505	0.00975458	0.485359
cg14960588	0.000756937	0.00319701	0.813396
cg14960592	0.000495768	0.00205839	0.810236
cg14960619	0.000122398	0.00699648	0.986082
cg14960626	0.0102006	0.00606749	0.0963131
cg14960716	-0.000588752	0.00128406	0.647732
cg14960733	0.00391633	0.00924092	0.672755
cg14960776	0.000487743	0.0042219	0.908294
cg14960781	-0.000836714	0.00456038	0.854853
cg14960794	-0.00193166	0.00322393	0.550621
cg14960827	-0.0051571	0.00496982	0.302293
cg14960853	-0.00161093	0.00334786	0.631596
cg14960882	0.00378345	0.0037929	0.321283
cg14960974	0.00198629	0.00479393	0.679648
cg14961019	0.0142787	0.0151906	0.349835
cg14961031	0.000186434	0.00289133	0.948736
cg14961077	-0.00733679	0.00688118	0.289278
cg14961085	-0.00593182	0.00347241	0.0911519
cg14961117	-0.00420413	0.00450074	0.352839
cg14961319	-0.00815395	0.00354176	0.0237098
cg14961385	-0.00245825	0.00171757	0.155945
cg14961391	-0.0110531	0.0112988	0.33066
cg14961435	-0.000608016	0.00430132	0.887916
cg14961476	0.000814062	0.00881367	0.926622
cg14961483	-0.00699903	0.00839478	0.406713
cg14961511	0.00505416	0.00424594	0.237147
cg14961598	-0.00835783	0.00469374	0.0784633
cg14961690	0.00651102	0.00607379	0.286691
cg14961750	-0.0062715	0.00448632	0.165692
cg14961794	0.0149402	0.0107059	0.166413
cg14961795	0.00730778	0.00423919	0.0882842
cg14961809	-0.00168988	0.00465909	0.717704
cg14961841	-0.0105464	0.0101952	0.303792
cg14961949	0.000355952	0.00446692	0.93667
cg14961988	-0.00770493	0.00330634	0.0221019
cg14962007	-0.0233651	0.0120039	0.0548275
cg14962025	0.00726975	0.00727849	0.320662
cg14962032	-0.0200381	0.00889083	0.0267224
cg14962047	-0.000491989	0.00477143	0.918112
cg14962049	-0.00114299	0.00602287	0.849928
cg14962050	-0.00356947	0.00794919	0.654523
cg14962120	0.000383817	0.00193779	0.843453
cg14962134	-0.0024098	0.00642914	0.708703
cg14962136	-0.000664075	0.00365372	0.856199
cg14962158	-6.99635e-05	0.00179798	0.96905
cg14962159	0.00091634	0.00546458	0.867218
cg14962197	0.00878139	0.00860665	0.310413
cg14962283	-0.0100771	0.00598061	0.0955794
cg14962296	0.0116176	0.0133326	0.385951
cg14962336	-0.000349873	0.00529848	0.947503
cg14962343	-0.00126528	0.00604078	0.834582
cg14962383	-0.00262397	0.00389893	0.502732
cg14962394	-0.000558299	0.00136093	0.682643
cg14962447	0.00486721	0.0028504	0.0912856
cg14962509	-0.00338738	0.00805642	0.675189
cg14962515	0.0315785	0.0120864	0.0105812
cg14962548	-0.00218779	0.00107264	0.04442
cg14962569	0.00431206	0.00456726	0.347721
cg14962584	-0.00267588	0.00407641	0.513279
cg14962610	0.00754156	0.00458597	0.103685
cg14962616	-0.000301637	0.00356998	0.932859
cg14962628	0.00186307	0.00585391	0.751049
cg14962754	8.27372e-05	0.0153483	0.995711
cg14962776	0.00129961	0.00240458	0.590254
cg14962787	-0.00478762	0.00601122	0.42794
cg14962813	0.000693805	0.00465172	0.88178
cg14962943	-0.00368483	0.0054286	0.499079
cg14962945	0.000210598	0.0101437	0.983483
cg14963000	0.00800633	0.00850444	0.349092
cg14963027	-0.0103235	0.0103211	0.319972
cg14963062	-0.00158111	0.00463616	0.733896
cg14963132	-0.00182978	0.00190491	0.339435
cg14963199	-0.000313001	0.00434202	0.942699
cg14963214	-0.00268835	0.00688457	0.697129
cg14963216	-0.0008003	0.00415245	0.84762
cg14963217	-0.00224802	0.00510245	0.660611
cg14963283	0.000753147	0.0036127	0.835348
cg14963317	-0.000957768	0.00198409	0.630505
cg14963371	-0.000540283	0.00194689	0.782046
cg14963406	0.0159293	0.00768336	0.04111
cg14963485	0.000704427	0.00327581	0.83024
cg14963498	-0.0215268	0.0184863	0.247416
cg14963534	-0.00177667	0.00176996	0.318264
cg14963553	-0.000612232	0.00124847	0.625095
cg14963578	-0.00440373	0.00320592	0.173087
cg14963649	-0.000587031	0.00800738	0.941727
cg14963654	0.00873611	0.00974365	0.372409
cg14963666	-0.00229158	0.00907158	0.801165
cg14963699	0.000520265	0.00169231	0.759251
cg14963724	0.0134597	0.00833587	0.110002
cg14963738	0.000526719	0.0064975	0.935577
cg14963812	-0.00880382	0.00704864	0.215012
cg14963860	-0.00136502	0.00211564	0.520493
cg14963865	-0.0102578	0.0170931	0.549991
cg14963884	-0.0068851	0.0052817	0.195817
cg14963901	-0.00409114	0.00763524	0.593448
cg14963928	-0.00450691	0.0071908	0.532457
cg14963970	0.0150413	0.00887799	0.0938006
cg14964041	0.00460026	0.00839674	0.58519
cg14964065	-0.0335768	0.0202148	0.100313
cg14964115	-0.0204779	0.0537497	0.704142
cg14964181	-0.0019732	0.00358485	0.583437
cg14964217	-0.001383	0.00446769	0.75764
cg14964245	0.00302588	0.00978707	0.757931
cg14964274	-0.00467373	0.00423585	0.272908
cg14964285	-0.0158265	0.0152186	0.301247
cg14964327	-0.00136512	0.00100429	0.177568
cg14964374	-0.00358708	0.00631048	0.571206
cg14964387	-0.00208261	0.00344793	0.547404
cg14964403	-0.00234444	0.00343376	0.496571
cg14964437	0.00182034	0.00249113	0.466907
cg14964474	0.00477131	0.00408332	0.245803
cg14964494	0.00122979	0.00307087	0.689792
cg14964512	0.0163862	0.00681242	0.0182763
cg14964564	0.000399805	0.00986059	0.967751
cg14964658	3.14294e-05	0.0017168	0.985436
cg14964660	0.0267657	0.0160689	0.0993734
cg14964746	-0.00298488	0.0137656	0.828844
cg14964771	-0.00633822	0.00513038	0.219996
cg14964797	0.000821858	0.00209625	0.695972
cg14964934	0.00109859	0.00148355	0.460983
cg14964970	-0.00482926	0.00375119	0.201372
cg14965001	-0.00487942	0.00391602	0.216104
cg14965064	0.00126244	0.00408276	0.757899
cg14965131	0.00980203	0.00794576	0.220668
cg14965220	0.00160258	0.00135923	0.241599
cg14965226	0.00261922	0.00457199	0.568201
cg14965300	-0.000460708	0.00519544	0.929544
cg14965313	-0.00543705	0.00649867	0.405087
cg14965353	0.000632156	0.00288708	0.827194
cg14965366	0.0019503	0.00312111	0.533688
cg14965368	0.0058394	0.0116693	0.618052
cg14965398	-0.0109407	0.00519804	0.0381948
cg14965477	-0.00119047	0.00182319	0.515503
cg14965523	0.000456687	0.00405781	0.910651
cg14965524	-0.00218368	0.00782426	0.780837
cg14965585	-0.00507915	0.00429245	0.239924
cg14965611	0.000385458	0.0041433	0.926092
cg14965634	-0.0060207	0.00949029	0.52748
cg14965639	-0.000992152	0.00415468	0.811819
cg14965662	-0.00408769	0.00304468	0.182904
cg14965694	0.000684395	0.00457907	0.881535
cg14965708	-0.00406208	0.0073579	0.582315
cg14965866	-0.00529377	0.00751945	0.483307
cg14965947	-0.00152155	0.00127454	0.235801
cg14965968	0.00475772	0.00320038	0.140734
cg14965979	0.00314075	0.00309119	0.31243
cg14966074	0.0253539	0.0161888	0.120945
cg14966117	-0.00157165	0.00179354	0.38329
cg14966174	-0.00673362	0.00419025	0.111684
cg14966190	-0.0111727	0.00802327	0.167308
cg14966252	-0.00269417	0.00189223	0.158079
cg14966277	-0.000137431	0.00857508	0.98725
cg14966288	-0.00365641	0.00736684	0.620911
cg14966289	-0.00540456	0.00668746	0.421202
cg14966325	-0.00520296	0.00620574	0.404098
cg14966331	0.00197085	0.00390257	0.614826
cg14966336	-0.00567739	0.0113796	0.619103
cg14966346	0.00401957	0.00426013	0.348021
cg14966362	-0.00126469	0.0016614	0.448585
cg14966402	0.0016742	0.00131102	0.204991
cg14966453	0.000376073	0.00364762	0.91812
cg14966496	0.00299278	0.00170105	0.0820293
cg14966519	0.000715573	0.00151679	0.638272
cg14966524	0.00146851	0.00200183	0.465175
cg14966556	-0.000919114	0.00626254	0.883658
cg14966562	-0.00068845	0.00197023	0.727614
cg14966613	-0.0173796	0.0147782	0.242792
cg14966648	0.000694544	0.00310396	0.823468
cg14966661	-0.0112613	0.00991856	0.259335
cg14966716	-0.00966584	0.0044633	0.0330763
cg14966726	0.000184584	0.00181623	0.919284
cg14966782	-0.00187926	0.00998774	0.851192
cg14966789	-0.00295792	0.00959768	0.758674
cg14966850	0.0533572	0.0172751	0.00269858
cg14966878	-5.8471e-05	0.00329842	0.985897
cg14966901	-0.00265639	0.0086543	0.759619
cg14966941	0.00575482	0.00753682	0.447195
cg14966992	0.000435324	0.00150398	0.772927
cg14967020	0.00579995	0.00365551	0.116224
cg14967066	0.00855952	0.00501691	0.0915506
cg14967268	0.00329514	0.0042748	0.442896
cg14967380	0.00987256	0.00338469	0.00449784
cg14967388	-0.00558238	0.00547333	0.310593
cg14967400	0.00336224	0.00501928	0.504718
cg14967405	-0.00268697	0.00849735	0.752599
cg14967529	0.00161451	0.00512791	0.753632
cg14967608	0.00344793	0.00370959	0.355221
cg14967618	-0.000961381	0.00674222	0.886943
cg14967663	-0.0145049	0.00555238	0.0105914
cg14967731	-0.000517668	0.00353989	0.884071
cg14967733	0.00385196	0.0105984	0.717153
cg14967768	0.00186777	0.00226925	0.412716
cg14967804	-0.00577079	0.00832036	0.489797
cg14967814	-0.00300705	0.00356417	0.401158
cg14967868	-0.00221167	0.00293837	0.453669
cg14967898	0.00511052	0.00785859	0.517205
cg14967899	0.0101812	0.00424121	0.0185024
cg14967972	-0.000131524	0.00237388	0.955943
cg14967987	-0.000778695	0.00481653	0.871939
cg14968144	-0.000356992	0.00408266	0.930522
cg14968300	0.00184972	0.00447355	0.680273
cg14968358	-0.0155831	0.0118971	0.193704
cg14968361	-0.00652933	0.00858882	0.449183
cg14968371	-0.00638119	0.00484195	0.190998
cg14968378	0.00283046	0.00300635	0.349059
cg14968427	0.00364364	0.00558317	0.515727
cg14968445	0.0118249	0.00747421	0.117256
cg14968482	-0.00182839	0.00446077	0.6829
cg14968494	0.00416985	0.00783843	0.596099
cg14968543	0.000435899	0.00281314	0.877219
cg14968603	0.000994532	0.00151388	0.512951
cg14968618	0.0107687	0.0226112	0.635087
cg14968688	0.00738826	0.00675284	0.276933
cg14968719	-5.87832e-05	0.00181677	0.974262
cg14968732	0.00580081	0.0123038	0.63849
cg14968743	-0.0125818	0.00923795	0.176726
cg14968758	0.00634539	0.00454642	0.166361
cg14968768	0.00640249	0.00393588	0.107418
cg14968834	-0.00287825	0.00356746	0.421977
cg14968844	-0.0042034	0.00400139	0.296404
cg14968853	0.0123149	0.0116118	0.291828
cg14968860	-0.00474527	0.00623067	0.448359
cg14968925	6.21115e-05	0.00758506	0.993485
cg14968926	0.0134257	0.00812486	0.102054
cg14969015	0.000841379	0.00268595	0.754839
cg14969063	-0.00643131	0.00547463	0.243301
cg14969066	-0.0102172	0.00885317	0.251631
cg14969094	0.00475598	0.00653713	0.468853
cg14969099	0.00864414	0.00637177	0.178408
cg14969100	-0.00671178	0.00693083	0.335532
cg14969119	-0.00313551	0.00170323	0.0690425
cg14969125	-0.00335499	0.00333254	0.316853
cg14969130	-0.010423	0.00971868	0.286472
cg14969185	-0.00213336	0.00483286	0.659998
cg14969194	0.00232696	0.00733483	0.751815
cg14969218	-0.00427222	0.00452312	0.347514
cg14969261	-0.0167763	0.0128504	0.195162
cg14969291	-0.00513959	0.00635786	0.421075
cg14969317	0.00222857	0.00538319	0.679903
cg14969320	0.000965584	0.00196074	0.623636
cg14969332	-0.00602775	0.00349554	0.0881848
cg14969361	0.00215174	0.00429312	0.617491
cg14969426	-0.0172224	0.00732777	0.021021
cg14969476	0.00443188	0.00595187	0.458509
cg14969542	0.01474	0.0124155	0.238371
cg14969618	-0.00273061	0.00168959	0.109686
cg14969625	-0.00962227	0.00497671	0.0564315
cg14969646	-0.00109629	0.00519502	0.83336
cg14969671	-0.00391735	0.00222983	0.0824711
cg14969744	-0.00325401	0.00696449	0.641505
cg14969811	0.00106871	0.00223141	0.633183
cg14969869	-0.000926727	0.00753149	0.902354
cg14969899	0.00664818	0.00589096	0.262195
cg14969976	-0.00237447	0.00371962	0.524913
cg14970029	-0.00237726	0.00205697	0.250963
cg14970044	-0.00805368	0.0080755	0.321386
cg14970046	-0.00537679	0.00361673	0.140725
cg14970053	0.00270676	0.0060495	0.655673
cg14970096	0.000271285	0.00207917	0.89649
cg14970104	0.00557645	0.00907064	0.540305
cg14970130	-0.00650717	0.00460217	0.160949
cg14970186	-0.00775386	0.0209572	0.712293
cg14970222	-0.000560498	0.00427431	0.895974
cg14970273	-0.00183286	0.0175603	0.917112
cg14970299	-0.0095812	0.00587199	0.106362
cg14970311	0.00124185	0.00526134	0.813962
cg14970340	-0.0036166	0.00242641	0.139707
cg14970373	0.00377737	0.0047107	0.424813
cg14970434	-0.00093108	0.00340858	0.78538
cg14970511	-0.00285108	0.00460727	0.537651
cg14970515	0.00972646	0.00472934	0.0427184
cg14970533	0.00090323	0.00119586	0.45211
cg14970543	0.0121535	0.00462775	0.0102008
cg14970550	0.0129326	0.00771129	0.0971122
cg14970554	-0.00933705	0.00564102	0.101486
cg14970607	-0.0160191	0.00826017	0.0557025
cg14970612	0.00742696	0.00579611	0.203469
cg14970666	0.00181126	0.00310734	0.561471
cg14970685	-0.000404959	0.00645941	0.950155
cg14970695	-0.0257948	0.0125134	0.0422519
cg14970796	-0.00052219	0.00488329	0.915088
cg14970802	0.0307072	0.0196937	0.12257
cg14970957	0.00768931	0.00721518	0.289502
cg14970975	-0.0140301	0.013186	0.290266
cg14970987	-0.0167396	0.0158424	0.293602
cg14970991	0.0209884	0.0149131	0.162876
cg14971026	0.00826085	0.00743542	0.269624
cg14971146	0.00320725	0.00782285	0.682825
cg14971219	0.00132238	0.00626383	0.833293
cg14971269	-0.00095004	0.00297276	0.750052
cg14971286	0.00171885	0.00211468	0.418542
cg14971320	0.00388141	0.00719322	0.590857
cg14971327	-0.00272769	0.00816175	0.73903
cg14971418	0.0017997	0.00807435	0.824143
cg14971439	0.0204829	0.0123486	0.100772
cg14971454	0.00321868	0.0066912	0.631701
cg14971470	-0.0123035	0.00611807	0.0474196
cg14971544	0.00168652	0.00319187	0.59858
cg14971574	0.00717609	0.00397161	0.0742432
cg14971586	0.00461092	0.00488812	0.348145
cg14971597	0.00436383	0.00211602	0.0421633
cg14971718	0.0171279	0.0134528	0.206343
cg14971744	0.000257279	0.00153612	0.867376
cg14971781	-0.00132526	0.00105351	0.211776
cg14971823	-0.00210045	0.00157376	0.185468
cg14971879	0.00929571	0.00607394	0.12954
cg14971895	0.000608669	0.00192914	0.753128
cg14971915	0.00634354	0.00436195	0.149464
cg14971941	-0.00521654	0.00532111	0.329632
cg14971977	0.00123366	0.00674675	0.855339
cg14971998	-4.38601e-05	0.00123883	0.971838
cg14972139	-0.0200445	0.0125186	0.112964
cg14972141	-0.0052925	0.00820713	0.520711
cg14972143	-0.00597697	0.00935899	0.524739
cg14972155	0.000885157	0.0129174	0.945526
cg14972180	-0.0118277	0.0167654	0.482395
cg14972206	-0.00079622	0.00941951	0.93283
cg14972210	-0.0296774	0.0198989	0.139473
cg14972228	-0.00160322	0.00398432	0.688389
cg14972241	0.0109203	0.00653542	0.0983267
cg14972271	0.0101775	0.00634317	0.112231
cg14972328	0.000502178	0.00215427	0.816225
cg14972330	-0.0106439	0.00693094	0.12824
cg14972362	0.00372982	0.00797071	0.640997
cg14972371	-0.00618689	0.00784806	0.432644
cg14972382	0.00251801	0.004779	0.599611
cg14972383	0.00865406	0.0104799	0.411187
cg14972446	-0.000323034	0.00141524	0.819985
cg14972477	-0.000784771	0.00564097	0.889677
cg14972478	-0.00460039	0.00412568	0.267894
cg14972510	0.00536138	0.00928014	0.564941
cg14972564	-0.00103065	0.00734489	0.88873
cg14972576	-0.000732728	0.00296393	0.805324
cg14972613	0.000811276	0.0039847	0.839143
cg14972625	0.00323396	0.00412912	0.435631
cg14972654	-0.0269395	0.0157923	0.0915999
cg14972705	-0.00403884	0.0019463	0.0409274
cg14972743	-0.00294587	0.00540262	0.586966
cg14972755	-0.00125466	0.00149341	0.403139
cg14972788	0.000174664	0.00517758	0.973166
cg14972792	-0.0124912	0.00657018	0.0605867
cg14972814	0.00181026	0.005877	0.7588
cg14972827	0.0127698	0.00663391	0.0575062
cg14972875	-0.000107438	0.00538195	0.984119
cg14972889	0.00461059	0.00726788	0.527499
cg14973055	0.00490819	0.00437419	0.264916
cg14973142	0.00473854	0.00301436	0.119582
cg14973189	0.00964583	0.0122424	0.432896
cg14973204	-0.00658916	0.00272576	0.0177207
cg14973240	-0.0477294	0.0170047	0.00617364
cg14973339	0.00286799	0.0148506	0.847312
cg14973347	0.00300217	0.00317952	0.347671
cg14973360	-0.00118807	0.0264793	0.964315
cg14973366	-0.00443683	0.00491707	0.369373
cg14973369	0.00242206	0.0014198	0.0915918
cg14973383	-0.00168416	0.00181703	0.356556
cg14973408	-0.00793281	0.0051457	0.126791
cg14973421	-0.00194332	0.002738	0.479753
cg14973445	-0.000691859	0.00458683	0.880454
cg14973588	-0.00119278	0.0019474	0.541805
cg14973645	-0.00627485	0.00715672	0.383022
cg14973661	-0.00413876	0.00590057	0.484915
cg14973746	-0.00349752	0.0089095	0.695604
cg14973797	0.00107197	0.00156026	0.493881
cg14973798	0.0026892	0.00429757	0.533118
cg14973857	0.00277751	0.00660337	0.67507
cg14973892	-0.0198787	0.0121434	0.105244
cg14973900	-0.00150002	0.00494423	0.762318
cg14973901	0.019865	0.01545	0.201939
cg14973926	0.00497501	0.00713002	0.487191
cg14973973	0.00405009	0.00489736	0.410503
cg14973995	0.00331638	0.00390695	0.3983
cg14973997	-0.00295562	0.00314963	0.350635
cg14974056	-0.000701391	0.00489547	0.886406
cg14974116	0.00500901	0.00685412	0.466863
cg14974147	0.00333496	0.00692345	0.631235
cg14974199	0.00103366	0.00625233	0.869072
cg14974216	-0.00358891	0.00406259	0.379452
cg14974223	-0.00545219	0.00584388	0.353415
cg14974262	-0.00290459	0.00460927	0.53024
cg14974371	-0.000559267	0.00494631	0.910238
cg14974383	0.000280712	0.00374829	0.940474
cg14974384	-0.00356313	0.00741116	0.631881
cg14974397	-0.00262499	0.00464257	0.573245
cg14974411	-0.0110577	0.0167396	0.510631
cg14974448	0.00315844	0.00446606	0.481327
cg14974572	-0.00716375	0.00569185	0.211543
cg14974577	0.000106146	0.00151709	0.944381
cg14974591	-0.00846687	0.0065907	0.202318
cg14974608	-0.0138664	0.00840743	0.102691
cg14974711	0.00519037	0.0147796	0.726299
cg14974722	0.001434	0.00147302	0.332999
cg14974749	-0.0148324	0.0102197	0.150277
cg14974752	0.00578068	0.00598493	0.336785
cg14974772	-0.00104506	0.00383028	0.785621
cg14974782	-0.0252898	0.0104316	0.0174054
cg14974807	0.00334476	0.00571978	0.560216
cg14974841	-0.000285412	0.000990709	0.773964
cg14974878	0.00923579	0.00971577	0.344442
cg14974938	-0.0167279	0.00901902	0.0670207
cg14975009	0.0051153	0.0117164	0.663487
cg14975015	-3.90708e-05	0.00628834	0.995057
cg14975061	-0.000440556	0.010249	0.965812
cg14975093	-0.000742144	0.00348703	0.831958
cg14975122	-0.0013486	0.00520742	0.796265
cg14975138	0.000973611	0.00135599	0.474676
cg14975160	0.00412165	0.00464929	0.377786
cg14975184	-0.00471823	0.00300911	0.120515
cg14975227	0.00395848	0.00381785	0.302686
cg14975237	0.00902171	0.00742693	0.227756
cg14975238	-0.00510907	0.00470775	0.28081
cg14975318	0.00198616	0.00188093	0.293916
cg14975347	-0.00224036	0.00972364	0.81832
cg14975358	0.00272988	0.00376086	0.469869
cg14975400	-0.00888688	0.00576911	0.127086
cg14975410	-0.00591563	0.00458073	0.19998
cg14975420	0.00185024	0.0118138	0.87591
cg14975421	-0.00550914	0.00469316	0.243653
cg14975429	0.00158455	0.0063914	0.804781
cg14975535	-0.00202237	0.00655189	0.758311
cg14975547	0.000608853	0.012971	0.962669
cg14975700	0.000575308	0.00144123	0.690739
cg14975786	0.00754372	0.00688342	0.276136
cg14975881	0.00214727	0.0101626	0.833154
cg14975905	-0.0004048	0.00513228	0.937314
cg14975955	-0.00156111	0.00610564	0.798799
cg14975958	-0.00865213	0.00613496	0.162017
cg14975961	-0.000514387	0.00144542	0.722796
cg14975997	0.000206644	0.00145716	0.887556
cg14976016	-0.0039412	0.00560489	0.483826
cg14976042	0.000176807	0.00432504	0.967485
cg14976050	-0.00500258	0.00532226	0.349853
cg14976062	0.00094782	0.00130337	0.469051
cg14976084	-0.00376893	0.00402698	0.351905
cg14976170	-0.00331369	0.00768938	0.667575
cg14976190	-0.00105888	0.00227932	0.643407
cg14976198	-0.00247873	0.00204763	0.229353
cg14976225	-0.00165987	0.00718802	0.817917
cg14976276	0.00245861	0.00156775	0.120455
cg14976283	0.00491719	0.00703658	0.486539
cg14976342	-0.00991983	0.00799129	0.21782
cg14976348	0.000995229	0.00565625	0.860741
cg14976353	-0.00730524	0.00570395	0.203691
cg14976391	0.00108033	0.00507918	0.83206
cg14976422	-0.0101286	0.00790843	0.20369
cg14976442	-0.00298983	0.0010224	0.00440064
cg14976447	-0.00847201	0.00803846	0.294831
cg14976468	-0.00149933	0.0108998	0.890909
cg14976500	0.0113918	0.00766401	0.140789
cg14976566	-0.00120046	0.0055166	0.828244
cg14976569	-0.000276831	0.00446058	0.950656
cg14976580	0.00831993	0.00434417	0.0587533
cg14976592	0.00909941	0.00387148	0.0210168
cg14976596	0.00454191	0.00746159	0.544306
cg14976646	-0.000882296	0.00322582	0.785109
cg14976658	-0.0130766	0.0131268	0.321926
cg14976660	0.00434046	0.00526914	0.412334
cg14976684	-0.00354254	0.00359408	0.327034
cg14976734	-0.00271792	0.0054757	0.620892
cg14976741	0.0144355	0.011927	0.229433
cg14976746	0.00875162	0.00852914	0.307696
cg14976779	-0.00543837	0.00604853	0.371069
cg14976780	0.00116949	0.00485776	0.810319
cg14976816	0.0070332	0.0076796	0.362288
cg14976903	0.00592506	0.00417696	0.159614
cg14976964	-0.00381309	0.00193192	0.0515855
cg14976967	-0.00437035	0.00451931	0.336205
cg14976969	0.00813629	0.0057866	0.163269
cg14976978	-0.00239189	0.00125449	0.0598651
cg14976992	0.00899616	0.00698837	0.201403
cg14977018	-0.0175686	0.0134563	0.195128
cg14977037	0.00207565	0.00147854	0.163923
cg14977041	0.00196892	0.00823886	0.811683
cg14977058	-0.00268436	0.00346534	0.440658
cg14977059	0.000870887	0.00559671	0.876703
cg14977066	-0.010013	0.00603345	0.100601
cg14977069	-0.00784607	0.0100481	0.437009
cg14977165	0.0065011	0.00538824	0.230882
cg14977190	-0.0138339	0.00630951	0.031009
cg14977256	0.0009245	0.00497873	0.85312
cg14977267	0.00142888	0.00333449	0.669334
cg14977279	-0.00147442	0.00361222	0.684147
cg14977314	-0.0153608	0.00988814	0.123945
cg14977361	0.00140321	0.0041096	0.73359
cg14977365	0.00821257	0.00801348	0.308277
cg14977380	-0.00128924	0.00391896	0.742965
cg14977389	0.0050958	0.00405714	0.212476
cg14977412	-0.00637407	0.00348203	0.0705901
cg14977462	-0.0299303	0.0155594	0.0576724
cg14977480	0.00282528	0.0040109	0.483065
cg14977496	0.00942598	0.010257	0.360646
cg14977608	0.0090093	0.0120394	0.456287
cg14977707	-0.000800917	0.00404918	0.843665
cg14977726	0.00623105	0.00827205	0.453324
cg14977735	-0.00338809	0.00476278	0.478759
cg14977769	0.00279696	0.00857282	0.745012
cg14977785	-0.00277647	0.00563023	0.623159
cg14977875	-0.00828833	0.00793836	0.299338
cg14977879	-0.000433169	0.00328165	0.895291
cg14977932	-0.00047687	0.00395948	0.904414
cg14977938	-0.0224332	0.0124745	0.0755943
cg14978069	-0.00222698	0.00429882	0.605743
cg14978106	-0.00628295	0.00479748	0.193767
cg14978131	-0.00231109	0.00787509	0.769863
cg14978135	0.000698512	0.0107357	0.948272
cg14978172	-0.000576414	0.00201839	0.775878
cg14978174	0.000184255	0.00117052	0.875284
cg14978192	0.00297594	0.00651755	0.649093
cg14978242	-0.00030074	0.00967382	0.975271
cg14978267	-0.0015402	0.00255767	0.548614
cg14978304	0.000440242	0.00142708	0.758446
cg14978307	-0.00155541	0.0026696	0.561644
cg14978345	-0.0147661	0.0193156	0.446657
cg14978440	-0.00821642	0.00839909	0.330662
cg14978540	0.00906262	0.00853117	0.291041
cg14978637	-0.00427788	0.00542574	0.432582
cg14978687	0.00778573	0.00753986	0.304649
cg14978691	-0.00293929	0.00551816	0.595628
cg14978728	0.00129036	0.00190239	0.499392
cg14978741	0.00162997	0.00545232	0.765691
cg14978801	-0.0031588	0.00380798	0.40908
cg14978826	0.00828655	0.00579879	0.156581
cg14978830	0.00413599	0.00645254	0.523217
cg14978838	-0.00361276	0.00422635	0.395
cg14978994	0.00121565	0.00726896	0.86757
cg14979019	-0.000248742	0.00149737	0.868449
cg14979034	0.00262715	0.00535285	0.624807
cg14979061	-0.00368263	0.0050422	0.467131
cg14979076	0.000433914	0.00113484	0.703129
cg14979079	-0.000636553	0.00330911	0.847906
cg14979214	-0.00240865	0.00324132	0.459418
cg14979217	-0.00391593	0.00428208	0.362986
cg14979231	0.00488406	0.00337851	0.151875
cg14979276	0.00840406	0.00574006	0.146769
cg14979300	-0.00634194	0.0105791	0.550412
cg14979354	-0.00793782	0.00422658	0.0637212
cg14979404	-0.00430658	0.00360047	0.234901
cg14979433	-0.00426708	0.00481835	0.37828
cg14979469	-0.000148539	0.00130994	0.90998
cg14979477	0.00263392	0.00941806	0.780397
cg14979482	0.0019194	0.00408929	0.639977
cg14979509	0.0259375	0.00806203	0.00181852
cg14979593	0.00409764	0.0046822	0.383901
cg14979620	-0.00844871	0.00707698	0.23579
cg14979625	-0.00193	0.00149229	0.199327
cg14979664	0.00743642	0.00558179	0.186252
cg14979674	0.00274137	0.00890763	0.759004
cg14979718	-0.00174478	0.00647113	0.788087
cg14979742	-0.0106519	0.00614669	0.0866482
cg14979826	-0.0141235	0.0132429	0.289153
cg14979828	-0.00459699	0.00813666	0.573547
cg14979855	-0.00177526	0.00152257	0.246815
cg14979907	0.00309808	0.00509372	0.544629
cg14979946	-0.00421832	0.00805427	0.601793
cg14980016	-0.00157015	0.0036865	0.671219
cg14980020	-0.00284592	0.00377198	0.452593
cg14980042	0.00332146	0.00381879	0.386821
cg14980045	0.0111247	0.0197247	0.574207
cg14980060	0.00149227	0.00163414	0.363669
cg14980071	-0.00595	0.00510717	0.247192
cg14980090	0.000104092	0.00160279	0.948367
cg14980165	0.0119759	0.00421571	0.00560362
cg14980183	-0.000380709	0.00443747	0.931827
cg14980188	0.00939448	0.00741531	0.208571
cg14980209	0.011577	0.00913557	0.20845
cg14980234	-0.00114774	0.00188228	0.54361
cg14980255	0.0182387	0.00858085	0.0363788
cg14980260	0.00838605	0.00426994	0.0527259
cg14980363	-0.000281461	0.00129503	0.828452
cg14980426	0.00197828	0.00391075	0.614237
cg14980467	0.00735431	0.00434487	0.0941022
cg14980472	-0.00118838	0.00323117	0.713927
cg14980498	-0.000306169	0.00462506	0.947372
cg14980504	-0.0164754	0.00920213	0.0768702
cg14980515	0.0107166	0.00754684	0.159178
cg14980518	0.00754417	0.0114889	0.513141
cg14980563	-0.00134522	0.00797508	0.866441
cg14980620	-0.00324766	0.00933617	0.728787
cg14980667	0.00151621	0.0023321	0.517309
cg14980747	-0.00209649	0.0038633	0.588746
cg14980883	-0.000916218	0.0082936	0.912289
cg14980983	-0.00145254	0.00183204	0.430019
cg14981055	-0.00524235	0.00353007	0.141144
cg14981132	-0.00110915	0.00158404	0.485669
cg14981134	-0.00939939	0.00932254	0.316133
cg14981137	0.000318585	0.00171735	0.853262
cg14981176	0.00133756	0.00379412	0.72529
cg14981189	0.00758076	0.00422904	0.0765208
cg14981232	-0.00363706	0.00271629	0.184065
cg14981243	-0.00143396	0.0103938	0.890588
cg14981253	0.0157347	0.0124338	0.209079
cg14981312	0.00121703	0.00193032	0.530032
cg14981340	0.00795862	0.0108667	0.465903
cg14981372	0.0075283	0.0114581	0.512895
cg14981395	-0.0032246	0.0100919	0.750095
cg14981422	0.0029719	0.00163429	0.0724343
cg14981468	-0.00428491	0.00377707	0.25972
cg14981482	-0.00225624	0.00631236	0.721633
cg14981483	0.00415055	0.00623304	0.50724
cg14981532	0.0200597	0.0275352	0.468258
cg14981549	-0.00408478	0.00520913	0.435077
cg14981573	-0.00118837	0.00332625	0.721755
cg14981610	0.00106362	0.00256367	0.67925
cg14981637	-0.00290302	0.00487116	0.552749
cg14981676	0.0038938	0.00438094	0.376559
cg14981807	0.000169642	0.00233757	0.942313
cg14981819	0.00469141	0.00952331	0.62352
cg14981848	0.000160351	0.00503875	0.974686
cg14981872	0.00150129	0.0014255	0.295182
cg14981883	0.00378269	0.00783785	0.630579
cg14981960	-0.0146562	0.0118551	0.219683
cg14981961	-0.0164885	0.00777301	0.0367456
cg14981983	-0.00139813	0.00164086	0.396515
cg14982043	-0.00547104	0.00480433	0.257924
cg14982088	-0.00290611	0.00882432	0.742698
cg14982096	-0.00460761	0.00612363	0.453823
cg14982133	-0.0065234	0.00310943	0.0388103
cg14982152	0.013288	0.00566139	0.021189
cg14982203	0.00254284	0.00410727	0.537463
cg14982212	0.00186256	0.00354193	0.600322
cg14982276	0.0416526	0.0197228	0.0375619
cg14982329	-0.00357965	0.00374764	0.342135
cg14982384	-0.00222058	0.00455771	0.627332
cg14982387	-0.00077158	0.00435436	0.859765
cg14982439	0.000794043	0.0034809	0.820093
cg14982506	0.00452293	0.00647286	0.486571
cg14982575	-0.00027522	0.00158937	0.862926
cg14982576	-0.00244553	0.00444007	0.583192
cg14982583	0.00728352	0.00510049	0.156871
cg14982585	0.00585414	0.00627165	0.353182
cg14982594	-0.00395662	0.00426409	0.35603
cg14982653	-0.00999534	0.00380186	0.0101222
cg14982665	0.0101689	0.00402329	0.0132945
cg14982733	0.0693928	0.0547789	0.208615
cg14982879	0.00227286	0.00647524	0.72643
cg14982924	0.00542167	0.00612576	0.378563
cg14982930	-0.00798934	0.00481438	0.100621
cg14982967	-0.00337408	0.00333135	0.313951
cg14982987	0.00577752	0.0081048	0.477845
cg14983075	-0.000296729	0.0070803	0.966667
cg14983080	0.00360172	0.00704772	0.610613
cg14983108	-0.00601536	0.00495999	0.228498
cg14983148	-3.10358e-05	0.0017123	0.98558
cg14983157	-0.00284149	0.00317968	0.373979
cg14983172	-0.039349	0.0269935	0.148518
cg14983225	-0.00444008	0.00474278	0.351774
cg14983236	-0.0120159	0.00720595	0.0990101
cg14983244	-0.00382259	0.00363611	0.296038
cg14983293	-0.00049593	0.00506891	0.922286
cg14983306	0.007274	0.00646569	0.263677
cg14983463	0.00947856	0.00741334	0.204445
cg14983466	0.00925131	0.00761935	0.227962
cg14983529	0.000648256	0.00313675	0.836754
cg14983540	-0.000101065	0.00962939	0.99165
cg14983586	-0.00249259	0.00340008	0.465471
cg14983598	0.000109935	0.00555565	0.984258
cg14983606	0.000482143	0.00200949	0.810947
cg14983629	0.00588381	0.00541409	0.280145
cg14983684	0.00776871	0.00997943	0.438402
cg14983698	-0.00409387	0.00285087	0.154587
cg14983728	-0.00237269	0.00393432	0.548028
cg14983763	-0.00909734	0.0111332	0.416083
cg14983771	-0.0249176	0.0162757	0.129406
cg14983777	0.00460631	0.00249651	0.0684247
cg14983838	-0.0314138	0.0301684	0.300629
cg14983865	0.00335798	0.00305948	0.275422
cg14983918	-0.00513092	0.0038114	0.181734
cg14983936	0.0105928	0.00681397	0.123679
cg14983993	-0.000641056	0.00225559	0.776927
cg14984066	-0.00188408	0.00461431	0.684048
cg14984143	-0.00665744	0.00606185	0.275125
cg14984160	-0.000798891	0.00349771	0.819868
cg14984162	0.00132188	0.00441784	0.765491
cg14984210	-0.00446128	0.00302869	0.144358
cg14984221	-0.000458313	0.00366774	0.900845
cg14984227	0.00320143	0.00416124	0.443772
cg14984246	0.00199424	0.00177457	0.264195
cg14984253	-0.00295807	0.00385818	0.445335
cg14984255	-0.000461237	0.00200545	0.818638
cg14984257	-0.00635439	0.00498231	0.205566
cg14984307	-6.24286e-05	0.00186535	0.973378
cg14984341	-0.0101133	0.00827916	0.225183
cg14984434	0.00512105	0.00787897	0.517428
cg14984443	0.0029207	0.00422688	0.491415
cg14984461	-0.00574901	0.00771001	0.457886
cg14984537	0.0022634	0.00125931	0.075751
cg14984570	-0.0106983	0.00645414	0.101002
cg14984649	-0.0039109	0.00379972	0.306211
cg14984664	-0.00142021	0.00498236	0.776285
cg14984684	0.00300962	0.00219889	0.174616
cg14984732	-0.00173672	0.00398033	0.663681
cg14984781	0.00221422	0.00943079	0.814926
cg14984824	0.00509594	0.00371891	0.174126
cg14984878	0.00476109	0.0050544	0.348817
cg14984911	-0.000924442	0.00567204	0.87091
cg14984920	-0.00229239	0.00194426	0.24159
cg14984970	0.0165974	0.00964435	0.0888152
cg14985030	-0.0112572	0.00381558	0.00407783
cg14985076	-0.00126492	0.00369023	0.732594
cg14985107	0.00282522	0.00718159	0.694988
cg14985124	-0.000817529	0.00440334	0.853143
cg14985146	0.00167075	0.00555004	0.764107
cg14985220	0.00161466	0.00344462	0.640422
cg14985231	0.00101388	0.00147507	0.493695
cg14985287	0.0338783	0.0250484	0.179716
cg14985306	0.00215535	0.00146926	0.14599
cg14985321	-0.00309402	0.00368262	0.403118
cg14985336	0.00628927	0.0064673	0.333511
cg14985351	0.00353041	0.00753739	0.640679
cg14985421	-0.00780262	0.00674091	0.250236
cg14985478	-0.00059402	0.00369548	0.872669
cg14985481	-0.00263267	0.00144551	0.0720014
cg14985500	-0.0039554	0.00663772	0.552791
cg14985524	-0.00633345	0.00347997	0.0722026
cg14985534	0.0096259	0.0169834	0.572322
cg14985548	0.0038598	0.00421096	0.361882
cg14985583	-0.00428653	0.00336138	0.205624
cg14985591	-0.00464818	0.0044317	0.297153
cg14985606	-0.00220295	0.00144142	0.130062
cg14985635	0.00499158	0.00264647	0.0626139
cg14985658	-0.00397176	0.00374217	0.291467
cg14985664	0.0182489	0.0102348	0.0780712
cg14985716	-0.00775412	0.00405885	0.0593727
cg14985741	0.00225557	0.00544095	0.679488
cg14985830	-0.000829465	0.00450068	0.854209
cg14985839	0.00372077	0.00762067	0.626603
cg14985843	-0.00103055	0.00584402	0.860435
cg14985891	-0.00769978	0.00796785	0.336544
cg14985973	0.000473183	0.00230416	0.83777
cg14985987	0.00395737	0.00426032	0.355515
cg14985989	0.00162849	0.00447219	0.716638
cg14986012	-0.00354082	0.00756106	0.640743
cg14986136	0.0148273	0.00641291	0.0231335
cg14986140	0.000365954	0.00368489	0.921119
cg14986172	-0.00838487	0.00594322	0.161861
cg14986215	-0.00108169	0.00506696	0.831453
cg14986219	-0.00546085	0.00633006	0.390683
cg14986222	-0.00312558	0.00327199	0.342096
cg14986229	0.00183636	0.00332789	0.582493
cg14986340	0.00312394	0.00365441	0.394987
cg14986357	0.000735887	0.00703532	0.916935
cg14986359	-0.0014976	0.00197716	0.450828
cg14986362	-0.000318219	0.0021108	0.880516
cg14986420	0.00414083	0.00501776	0.411495
cg14986447	-0.00246288	0.00563403	0.663091
cg14986464	-0.0114202	0.00672864	0.0932241
cg14986470	-0.0222364	0.0109215	0.0447899
cg14986476	-0.00127291	0.00329372	0.700095
cg14986500	-0.00246419	0.0064008	0.701191
cg14986541	-0.00364881	0.00644789	0.572923
cg14986668	-0.0194658	0.0158534	0.222809
cg14986671	0.0130441	0.00996852	0.194139
cg14986832	-0.00110026	0.0013563	0.41945
cg14986845	-0.000386323	0.001937	0.842381
cg14986864	-0.00278488	0.00725316	0.701949
cg14986870	-0.0185955	0.0127214	0.147414
cg14986890	0.0130403	0.00643354	0.0457319
cg14986962	-0.00127663	0.00195265	0.51497
cg14987002	0.000861362	0.0110229	0.937894
cg14987048	0.000461013	0.00328823	0.888825
cg14987112	-0.00834839	0.00591683	0.161824
cg14987147	0.011629	0.00885254	0.192425
cg14987222	0.00662605	0.00392034	0.0945755
cg14987283	-0.00274712	0.00306677	0.372848
cg14987295	0.000545417	0.00179638	0.762142
cg14987298	0.00077809	0.00485141	0.87295
cg14987309	0.00308745	0.00736788	0.676218
cg14987359	0.00629567	0.00481244	0.194249
cg14987431	0.0139477	0.011632	0.233754
cg14987518	0.0265533	0.0135963	0.0540363
cg14987519	-0.00722162	0.00508622	0.159228
cg14987534	0.000495847	0.00148121	0.738613
cg14987564	-0.00319634	0.00207727	0.127501
cg14987585	-0.011507	0.00561398	0.0434048
cg14987596	-0.00416069	0.00366186	0.258984
cg14987607	0.00882151	0.00571825	0.126535
cg14987625	-0.0562786	0.028374	0.05047
cg14987681	0.00783868	0.00621937	0.210907
cg14987745	-0.00260564	0.00224939	0.249881
cg14987769	0.00356524	0.00314755	0.260452
cg14987787	0.00147492	0.00263345	0.57687
cg14987799	0.00195791	0.00209985	0.353708
cg14987804	0.00573198	0.0111878	0.609711
cg14987903	0.00970943	0.00533915	0.0724238
cg14987922	-0.00143122	0.00160963	0.376367
cg14988083	-0.011879	0.00875198	0.1782
cg14988089	-0.000608516	0.00139445	0.663639
cg14988092	0.00375288	0.00360982	0.301391
cg14988096	-0.00357394	0.00571439	0.533327
cg14988142	0.000515975	0.00244246	0.833185
cg14988214	-0.00154889	0.00125434	0.220219
cg14988230	0.0057223	0.00668716	0.394506
cg14988239	-0.00539451	0.0064051	0.401974
cg14988386	-0.000858838	0.00734923	0.90724
cg14988396	0.00071009	0.00213739	0.74052
cg14988425	-0.0022063	0.00705205	0.755136
cg14988482	-0.00313995	0.00516142	0.54454
cg14988493	-0.00427998	0.00449298	0.343435
cg14988503	0.000499745	0.00125592	0.691671
cg14988534	-0.00257802	0.00385817	0.505776
cg14988565	-0.00233144	0.00133506	0.0842845
cg14988576	0.0112788	0.00612292	0.068873
cg14988593	0.00111236	0.00182178	0.543062
cg14988628	-0.00167581	0.00439188	0.703711
cg14988680	-0.0136898	0.00929534	0.144424
cg14988722	0.00849861	0.00728299	0.246434
cg14988748	-0.0165281	0.0117379	0.162666
cg14988778	0.0209849	0.0147139	0.15739
cg14988790	-0.00935488	0.00444051	0.0380218
cg14988923	-0.00164634	0.00727964	0.82161
cg14989033	-0.00799579	0.00877691	0.364811
cg14989067	-0.00606493	0.00366357	0.101433
cg14989083	-0.0234748	0.0442981	0.597512
cg14989164	0.00476544	0.00362166	0.191692
cg14989195	0.00160082	0.00426462	0.708298
cg14989202	-0.00140901	0.00571017	0.80568
cg14989226	0.0170101	0.00909829	0.0649049
cg14989234	-0.00134983	0.00183291	0.463443
cg14989243	-0.00542292	0.00452601	0.234106
cg14989252	0.0115367	0.0135431	0.396635
cg14989301	0.0138101	0.0135828	0.312102
cg14989316	-0.015509	0.00782673	0.0506875
cg14989351	-0.00400502	0.0057015	0.484274
cg14989462	-0.00140045	0.00194113	0.472561
cg14989522	-0.00129195	0.0013575	0.343878
cg14989602	0.00162738	0.00132761	0.223582
cg14989616	-0.0115682	0.00457023	0.0131648
cg14989642	0.00465251	0.00344935	0.1809
cg14989644	0.00128183	0.00536251	0.81164
cg14989661	-0.00811876	0.00997949	0.418127
cg14989668	0.00587098	0.00823337	0.47771
cg14989714	-0.0124485	0.00917526	0.178372
cg14989715	0.0229758	0.0109065	0.0380317
cg14989746	-0.00147081	0.00351977	0.67707
cg14989815	-0.0047764	0.00440443	0.281161
cg14989907	-0.0177878	0.0106887	0.0996777
cg14989959	-0.0175742	0.0223497	0.433811
cg14989962	-0.000847661	0.00406986	0.835499
cg14989968	-0.00930537	0.0114985	0.420567
cg14989977	0.000915948	0.00534281	0.864279
cg14989988	-0.0216404	0.0146467	0.143154
cg14990071	8.42213e-05	0.00618458	0.989166
cg14990076	0.0265455	0.0106787	0.014837
cg14990082	0.00282463	0.00508449	0.579952
cg14990094	-0.00174824	0.00182616	0.341052
cg14990116	-0.00564359	0.0065435	0.390799
cg14990120	-0.0065027	0.00926468	0.484627
cg14990198	-0.000525311	0.00464742	0.910265
cg14990252	-0.0029362	0.00721194	0.684912
cg14990266	0.00703813	0.00650497	0.28226
cg14990294	0.000843476	0.00442306	0.849205
cg14990366	-0.00651194	0.00680901	0.341535
cg14990368	-0.00200781	0.00512076	0.695949
cg14990413	-0.00479051	0.0190327	0.801867
cg14990430	-0.000302564	0.00137802	0.826724
cg14990438	0.00106618	0.00639095	0.867894
cg14990478	-0.00535838	0.00804115	0.506938
cg14990483	0.00361423	0.00408118	0.378283
cg14990545	0.00883827	0.00493391	0.0767171
cg14990557	-0.00256509	0.00357603	0.47511
cg14990605	0.000536913	0.00476048	0.91046
cg14990613	-0.000106774	0.00322593	0.973672
cg14990615	0.00282906	0.00648538	0.663757
cg14990643	-0.0116619	0.00699941	0.0992848
cg14990644	0.0102143	0.0118816	0.392333
cg14990681	-0.0011705	0.00520582	0.822628
cg14990712	-0.000121429	0.00186529	0.948245
cg14990738	0.00167095	0.00561811	0.766854
cg14990769	-0.000706393	0.00393583	0.85798
cg14990796	-0.00317124	0.00414029	0.445781
cg14990808	0.0307349	0.0101594	0.00326584
cg14990842	0.000449538	0.00386596	0.907698
cg14990857	-0.00630302	0.00582013	0.281814
cg14990970	0.00155484	0.0024343	0.524682
cg14991004	-0.00536164	0.0116493	0.646483
cg14991022	-0.000179539	0.00436729	0.967302
cg14991107	0.00608873	0.00613685	0.323871
cg14991110	-0.00763313	0.00957354	0.427438
cg14991251	0.00143796	0.00603841	0.812336
cg14991316	-0.0030315	0.00819646	0.712389
cg14991345	0.00311065	0.00503532	0.538343
cg14991358	-0.00368897	0.00974215	0.705862
cg14991471	0.00470019	0.00352925	0.18641
cg14991482	-0.00589652	0.00417775	0.16169
cg14991487	0.00739826	0.00332055	0.028458
cg14991561	0.00400975	0.00491567	0.416895
cg14991562	-0.0204947	0.0110936	0.0680814
cg14991595	-0.00195696	0.00425239	0.646519
cg14991646	0.000344721	0.00142679	0.809654
cg14991695	-0.00361029	0.001494	0.0177589
cg14991718	0.00021985	0.00164841	0.894208
cg14991764	0.00776949	0.00865004	0.371557
cg14991769	-0.00436399	0.00820041	0.595967
cg14991792	0.00364473	0.00429341	0.39826
cg14991821	-0.00213546	0.00652535	0.744261
cg14991953	-0.00383507	0.00430797	0.3758
cg14991984	-0.00401471	0.0019573	0.0432608
cg14992000	0.0128582	0.0120637	0.289437
cg14992101	0.00121697	0.00184862	0.512074
cg14992108	-0.000748962	0.00380054	0.844235
cg14992113	-0.0102207	0.00640803	0.114342
cg14992138	0.0071925	0.00591067	0.226946
cg14992144	-0.00637675	0.00374085	0.0918334
cg14992217	-0.000792714	0.00460464	0.863715
cg14992219	0.0227473	0.00878765	0.0112947
cg14992253	-0.00234913	0.00167941	0.165434
cg14992273	-0.0029876	0.00366426	0.417107
cg14992287	-0.011221	0.00907123	0.219419
cg14992311	0.00193308	0.00619276	0.755672
cg14992320	0.00935643	0.0210321	0.657523
cg14992350	-0.00591702	0.00450334	0.192327
cg14992520	0.00210564	0.00274674	0.445397
cg14992524	-0.00759283	0.00986586	0.443618
cg14992527	-0.0523206	0.0393202	0.186788
cg14992531	0.00205365	0.00566293	0.717747
cg14992633	0.000217329	0.00360876	0.952117
cg14992656	0.0287297	0.0156017	0.068963
cg14992760	0.00351248	0.00660753	0.596367
cg14992768	0.00187352	0.0089318	0.834347
cg14992771	-0.00220565	0.00477447	0.645258
cg14992777	-0.0103448	0.00703023	0.144772
cg14992808	-0.000407109	0.00388474	0.916778
cg14992835	0.000312887	0.00554065	0.955096
cg14992910	-0.00935897	0.0118939	0.433496
cg14992964	0.00585019	0.00668725	0.384076
cg14992972	-0.0081532	0.0071623	0.2581
cg14993077	0.00824968	0.00865152	0.342952
cg14993121	-0.0172867	0.00897507	0.0573598
cg14993134	-0.000290946	0.00370039	0.937511
cg14993140	0.00803682	0.0111421	0.472658
cg14993161	-0.00329707	0.00378832	0.386518
cg14993167	-0.00164151	0.00432022	0.704901
cg14993200	-0.000985776	0.00171644	0.567237
cg14993276	0.000541266	0.00685916	0.937284
cg14993293	-0.00160015	0.00362057	0.659614
cg14993367	-0.000143026	0.00432048	0.973667
cg14993399	-0.00441353	0.00548483	0.423198
cg14993402	-0.000586725	0.00726017	0.935775
cg14993430	-0.0026393	0.00291637	0.367967
cg14993439	0.00452686	0.00358454	0.210006
cg14993456	-0.00119424	0.00422763	0.778243
cg14993464	-0.0251586	0.0139888	0.0755692
cg14993486	-0.000403537	0.00856085	0.962512
cg14993491	-0.00492825	0.0125895	0.696416
cg14993502	-0.0166135	0.00758818	0.0312452
cg14993503	-0.0011813	0.00598894	0.844095
cg14993530	-0.00135056	0.00279828	0.630564
cg14993614	0.00506292	0.00372576	0.177692
cg14993663	-0.00584897	0.00397715	0.144995
cg14993712	0.00334547	0.00284596	0.242994
cg14993776	-0.00572897	0.00712118	0.423303
cg14993813	-0.000282899	0.00149659	0.85051
cg14993820	0.00158189	0.00204919	0.44223
cg14993830	-0.000249385	0.00309834	0.936033
cg14993871	-0.00946474	0.00600855	0.118837
cg14993900	0.0107981	0.00567119	0.0602119
cg14993912	0.0124791	0.00523295	0.019265
cg14993989	0.00337336	0.0076536	0.660483
cg14994009	-0.00195894	0.00504647	0.69883
cg14994032	-0.00132048	0.00541413	0.807886
cg14994056	-0.0013425	0.00450808	0.766567
cg14994060	0.00225713	0.00262386	0.392026
cg14994124	0.0125441	0.00627234	0.0486288
cg14994180	-0.00137985	0.00171445	0.423108
cg14994183	0.0189309	0.0146322	0.199163
cg14994205	-0.0106292	0.00754411	0.162417
cg14994242	0.00576511	0.00419757	0.173145
cg14994247	0.00980985	0.00547554	0.076678
cg14994327	0.00399613	0.00507897	0.433537
cg14994369	0.00238269	0.00354246	0.502979
cg14994394	-0.0017901	0.00423573	0.673615
cg14994396	-0.00312704	0.00951583	0.743237
cg14994404	0.00177644	0.00523242	0.735047
cg14994428	-0.00130904	0.00299947	0.66361
cg14994447	-0.00053357	0.00331317	0.872431
cg14994452	-0.00397594	0.00491242	0.420513
cg14994483	0.00641384	0.00381453	0.0962674
cg14994521	-0.00410565	0.00687889	0.552159
cg14994546	-9.25338e-05	0.00421524	0.982536
cg14994604	0.00234533	0.00769031	0.761116
cg14994639	0.00166588	0.00874243	0.849321
cg14994777	0.0171531	0.00978775	0.08321
cg14994855	0.00624622	0.0106364	0.558557
cg14994883	0.00817999	0.00554228	0.143574
cg14994893	0.00200857	0.00394914	0.612314
cg14994894	9.86676e-05	0.00357889	0.978069
cg14994914	0.00405446	0.00426131	0.344007
cg14994916	-0.00768849	0.00508748	0.134347
cg14994919	0.000373137	0.00137395	0.786589
cg14994935	0.00541109	0.00681821	0.429574
cg14994944	-0.00590662	0.00447717	0.190539
cg14994947	-0.00143133	0.00522577	0.784812
cg14994986	-0.000802389	0.0104859	0.93918
cg14995018	0.0169888	0.0117969	0.153426
cg14995036	0.00549746	0.0026956	0.0444421
cg14995047	0.00585739	0.00580021	0.315364
cg14995055	0.00428147	0.00553404	0.441229
cg14995062	-0.0129624	0.00489864	0.00966248
cg14995102	-0.0033996	0.00361385	0.349455
cg14995148	0.00587668	0.00814249	0.472396
cg14995157	0.00221172	0.00496758	0.657259
cg14995160	-0.0244036	0.0156522	0.122599
cg14995202	0.000890723	0.00737067	0.904091
cg14995214	0.00246833	0.0021186	0.247172
cg14995235	-0.00569188	0.00508463	0.266038
cg14995252	0.00844221	0.00680718	0.218239
cg14995262	-0.00721449	0.00725829	0.322996
cg14995274	0.00917955	0.00702622	0.194836
cg14995433	-0.000976062	0.00126112	0.441049
cg14995457	-0.00442368	0.00622049	0.478896
cg14995467	0.014659	0.0126388	0.249289
cg14995475	-0.00346961	0.00605378	0.568035
cg14995492	9.2597e-06	0.00338029	0.997821
cg14995507	0.00300001	0.00291372	0.306045
cg14995557	-0.00888947	0.0108131	0.413267
cg14995562	-0.00191392	0.0023059	0.408805
cg14995702	-0.00252869	0.00642503	0.694862
cg14995716	0.000811434	0.00133273	0.544211
cg14995737	0.00385651	0.0167647	0.818602
cg14995783	0.00696376	0.00603067	0.251365
cg14995785	-0.00165645	0.00162788	0.311714
cg14995797	0.00493452	0.00427387	0.251425
cg14995803	-0.00439417	0.00221992	0.05093
cg14995816	0.00502484	0.00392899	0.204328
cg14995821	0.00322356	0.00515933	0.533736
cg14995824	-0.00189704	0.00238949	0.429408
cg14995921	3.76492e-05	0.00708037	0.99577
cg14996023	-0.0213201	0.0157875	0.180377
cg14996143	-0.0144796	0.00853577	0.0933964
cg14996185	0.0039082	0.0058178	0.503512
cg14996220	0.00288944	0.00249123	0.249287
cg14996263	-0.00831928	0.00919112	0.367889
cg14996358	-1.33161e-05	0.00552591	0.998083
cg14996397	-0.0224422	0.015101	0.140858
cg14996408	-0.00291811	0.00530608	0.583759
cg14996491	-0.00123188	0.00135852	0.367027
cg14996507	-0.0144289	0.00799505	0.074576
cg14996520	0.00321912	0.00263026	0.224301
cg14996536	-0.00318879	0.00415789	0.445203
cg14996635	-0.00188324	0.00482973	0.697544
cg14996640	0.00217728	0.00826614	0.792867
cg14996652	-0.0238774	0.01215	0.0525795
cg14996661	0.00146031	0.00636799	0.819158
cg14996668	0.00220029	0.00149916	0.145797
cg14996686	0.0210989	0.0104779	0.0471357
cg14996692	0.00729499	0.00795547	0.361689
cg14996705	0.00291661	0.00664665	0.661888
cg14996712	0.00580094	0.00468427	0.218903
cg14996783	-0.00187376	0.00266795	0.484354
cg14996802	0.0063025	0.00439257	0.154927
cg14996805	-0.00177628	0.00179938	0.326301
cg14996807	-0.00272282	0.00306481	0.376769
cg14996810	-0.000131358	0.00496557	0.978956
cg14996916	0.00547761	0.00341718	0.112568
cg14996918	-0.000974037	0.00318989	0.760828
cg14996929	0.00100897	0.00170193	0.554828
cg14996935	-0.000922942	0.00128638	0.475004
cg14996985	-0.00677985	0.00541118	0.213586
cg14997037	0.0039874	0.00440074	0.367399
cg14997048	0.000732851	0.00194646	0.707459
cg14997049	0.00302385	0.0119625	0.801036
cg14997111	-0.00149709	0.00508082	0.768959
cg14997132	-0.0238141	0.0176033	0.179618
cg14997174	-0.00364641	0.00393436	0.356588
cg14997196	0.00413404	0.00787765	0.60107
cg14997321	-0.00198772	0.00805764	0.805731
cg14997373	-0.0021357	0.0048914	0.663466
cg14997376	-0.00124279	0.00474628	0.79406
cg14997389	0.00566677	0.00719715	0.433209
cg14997446	-0.00260619	0.00883212	0.768635
cg14997450	-0.0137267	0.0124738	0.274177
cg14997451	0.00998869	0.00939571	0.290673
cg14997458	-0.00263307	0.00459737	0.568302
cg14997480	0.00530615	0.0037913	0.165201
cg14997525	-0.00577173	0.00588606	0.329521
cg14997559	-0.000152723	0.00136909	0.911436
cg14997582	0.00126855	0.0111808	0.909929
cg14997592	0.00371177	0.0134394	0.78306
cg14997626	-0.00488656	0.0085299	0.568208
cg14997641	0.001197	0.00537285	0.824224
cg14997702	0.00122735	0.00306373	0.689693
cg14997704	0.000503337	0.00179168	0.779431
cg14997711	-0.00731426	0.00534832	0.174966
cg14997715	0.00024933	0.00120111	0.83604
cg14997718	0.00372682	0.00365627	0.310889
cg14997802	-0.00678839	0.00455522	0.139777
cg14997942	-0.0134108	0.0084296	0.115256
cg14997996	0.00432778	0.00433612	0.32101
cg14998090	0.0210119	0.0139499	0.135628
cg14998184	0.00112493	0.00728246	0.877597
cg14998310	-0.00190459	0.00110531	0.0884186
cg14998312	0.0195871	0.00611224	0.0018915
cg14998335	0.00358657	0.00229477	0.121699
cg14998366	0.00792282	0.00883527	0.372339
cg14998389	-0.00987246	0.0075874	0.196637
cg14998457	-0.0023456	0.00226266	0.302768
cg14998497	0.00478917	0.0128755	0.710827
cg14998516	0.00296929	0.011017	0.788168
cg14998567	-0.00653483	0.00370692	0.0814335
cg14998582	-0.00114941	0.0022317	0.607833
cg14998613	-0.013418	0.00791078	0.0934296
cg14998651	0.00183754	0.00149864	0.223454
cg14998732	-0.00257889	0.0051576	0.618326
cg14998752	0.00297598	0.00346371	0.392598
cg14998790	-0.00182166	0.00149642	0.226766
cg14998855	0.00997332	0.00604555	0.102611
cg14998896	-0.0154844	0.0105814	0.146971
cg14998914	-0.00296296	0.00125126	0.0201011
cg14998917	0.00342086	0.00247703	0.170805
cg14998926	-0.00963501	0.00589364	0.105701
cg14998959	-0.000306551	0.0033289	0.92684
cg14998963	-0.000529965	0.00478796	0.912119
cg14999031	0.00177661	0.00573994	0.757669
cg14999035	0.00941041	0.00721333	0.195474
cg14999036	-0.0271088	0.0246616	0.274701
cg14999057	-0.00770397	0.00571553	0.181189
cg14999113	0.00206658	0.00592844	0.728241
cg14999168	0.00891966	0.00551637	0.109511
cg14999189	0.00582604	0.00392081	0.140913
cg14999210	0.00238918	0.00508985	0.639958
cg14999291	-0.00965777	0.00749197	0.200786
cg14999309	0.00243475	0.00451413	0.591016
cg14999396	-0.00622743	0.00617935	0.316355
cg14999518	0.00239919	0.00405327	0.555443
cg14999529	0.00806355	0.00357345	0.0265444
cg14999556	0.000580219	0.0042939	0.892824
cg14999716	0.00271383	0.00374612	0.470742
cg14999724	-0.00825334	0.00348062	0.0199368
cg14999726	-0.000841685	0.00461826	0.855809
cg14999777	-0.00275848	0.00347312	0.429219
cg14999778	0.017678	0.00879351	0.0474916
cg14999833	-0.012735	0.00958817	0.187588
cg14999911	0.0016333	0.00269196	0.545608
cg14999931	-0.00260217	0.00872259	0.766166
cg14999934	0.0125169	0.0046847	0.00900391
cg14999947	-0.000528204	0.00889158	0.952766
cg15000031	0.0016667	0.0130232	0.898461
cg15000071	-0.00938378	0.00499001	0.0633837
cg15000124	-0.000752181	0.00634944	0.905973
cg15000222	-0.000994708	0.00390245	0.799407
cg15000232	0.00133372	0.00181727	0.464974
cg15000240	-0.0293434	0.0197043	0.140054
cg15000271	-0.000887467	0.00141921	0.533395
cg15000279	0.0289274	0.0137863	0.0387806
cg15000346	0.0035875	0.00480532	0.457338
cg15000379	0.000547275	0.00486381	0.91067
cg15000479	-0.00484882	0.00459311	0.294041
cg15000515	-0.00414253	0.00628328	0.511447
cg15000547	-0.00575589	0.00585309	0.328141
cg15000554	0.0034872	0.00989788	0.725452
cg15000600	0.00506852	0.006339	0.426134
cg15000663	0.00250556	0.0126142	0.843016
cg15000684	0.000748795	0.00306748	0.807722
cg15000722	-0.00140932	0.0046815	0.764102
cg15000759	-0.00841161	0.00688947	0.225409
cg15000794	0.00248185	0.00221006	0.264537
cg15000813	0.012631	0.0104093	0.228246
cg15000827	0.0120095	0.0132918	0.36874
cg15000841	0.0045721	0.00375352	0.226485
cg15000856	0.0011985	0.0011544	0.302051
cg15000910	-0.0084685	0.00880794	0.338984
cg15000935	-0.00157164	0.00515342	0.761117
cg15000945	-0.000206895	0.00305891	0.94623
cg15000948	-0.00482634	0.0104104	0.644086
cg15000966	0.00176654	0.00569613	0.757204
cg15000998	-0.000226419	0.00171718	0.895403
cg15001016	0.000322484	0.00387772	0.933913
cg15001032	0.0139581	0.0124941	0.266993
cg15001131	0.00359831	0.00874904	0.681878
cg15001166	0.00268089	0.00295133	0.366193
cg15001215	-0.00661958	0.00767167	0.390586
cg15001240	0.014032	0.0076337	0.0694501
cg15001258	-0.0101271	0.00544989	0.0665205
cg15001279	0.00288497	0.00331385	0.38638
cg15001372	-7.34515e-05	0.00663126	0.991188
cg15001381	0.00678134	0.00590163	0.25368
cg15001389	0.0106262	0.00765756	0.16878
cg15001400	-0.00730444	0.0096979	0.453364
cg15001406	0.0119298	0.0187335	0.525918
cg15001431	0.00174082	0.00530305	0.743498
cg15001434	0.00162093	0.00662045	0.807159
cg15001468	0.00410914	0.0110892	0.711871
cg15001471	0.0129658	0.00733576	0.0806535
cg15001490	-0.00227039	0.00424057	0.593741
cg15001547	0.009768	0.00947609	0.305489
cg15001552	0.00189927	0.00656423	0.773013
cg15001615	-0.00224384	0.00634641	0.724523
cg15001618	-0.000266655	0.00373308	0.943219
cg15001633	0.00375048	0.00640655	0.559785
cg15001636	0.0019817	0.00543371	0.716217
cg15001687	-0.00132152	0.00221127	0.551639
cg15001714	-0.00746812	0.00463938	0.111081
cg15001728	-0.00272787	0.0041134	0.508977
cg15001729	0.00411225	0.00334536	0.222297
cg15001747	0.00428721	0.00338534	0.208749
cg15001843	-0.0104753	0.00792791	0.18986
cg15001887	0.0219792	0.0180128	0.225685
cg15001900	-0.00707288	0.00628254	0.263347
cg15001904	0.000415521	0.00515242	0.935909
cg15001936	-0.00599307	0.00340988	0.0823402
cg15001953	-0.0133197	0.0064977	0.0433838
cg15001981	0.0139793	0.0056162	0.0147102
cg15002115	-0.00243075	0.0115011	0.833109
cg15002145	0.00538329	0.00569625	0.347246
cg15002163	-9.31917e-05	0.00220828	0.966435
cg15002187	-5.26142e-06	0.00205562	0.997964
cg15002204	-0.001343	0.00524097	0.798363
cg15002214	0.000486656	0.00139272	0.727613
cg15002250	0.00397742	0.00621393	0.523802
cg15002294	-0.0052226	0.00360053	0.150512
cg15002332	-0.0201914	0.00950356	0.0364557
cg15002347	0.013068	0.00585208	0.028112
cg15002362	0.0275489	0.0142856	0.0570625
cg15002372	0.000466697	0.000896074	0.603812
cg15002433	-0.00814741	0.00439026	0.0668692
cg15002478	2.62783e-05	0.00348864	0.994007
cg15002480	0.00221982	0.00161539	0.17292
cg15002531	0.00250448	0.00481837	0.604539
cg15002541	0.0012094	0.00420099	0.77412
cg15002580	-0.00137672	0.00406599	0.735731
cg15002586	0.00743048	0.00290868	0.0123708
cg15002624	-0.000777879	0.00678802	0.909029
cg15002629	-0.00437856	0.00345802	0.208819
cg15002641	-0.0115229	0.00599612	0.0579141
cg15002672	-0.000280238	0.00442155	0.949609
cg15002683	-0.0187405	0.0120272	0.122822
cg15002691	-0.00842226	0.0102438	0.413222
cg15002713	-0.00232563	0.0065664	0.724067
cg15002721	0.00333017	0.00500381	0.507474
cg15002761	-0.000317477	0.00587269	0.957011
cg15002796	0.00211948	0.00451584	0.639999
cg15002810	0.00251514	0.00707095	0.722926
cg15002839	0.00196706	0.00427197	0.646337
cg15002904	-0.00474135	0.0111313	0.671197
cg15002914	0.0040811	0.00867775	0.639321
cg15002915	-0.00565633	0.0113872	0.620634
cg15003110	0.00229006	0.013428	0.864979
cg15003124	-0.00623524	0.00934498	0.506392
cg15003132	0.00378453	0.00295277	0.203358
cg15003139	0.00766396	0.00580033	0.189867
cg15003147	-0.00103823	0.0046651	0.824405
cg15003158	-0.00327782	0.00600901	0.586817
cg15003194	-0.013469	0.0128245	0.296513
cg15003273	0.00846474	0.00531068	0.114583
cg15003387	0.00394302	0.0105032	0.708268
cg15003393	0.000270748	0.0052688	0.959135
cg15003425	-0.00145091	0.00613757	0.813679
cg15003434	0.00330836	0.00242538	0.176067
cg15003465	-0.000632201	0.0044963	0.888507
cg15003468	-0.00415054	0.00765229	0.588935
cg15003482	-0.00131702	0.00527848	0.803556
cg15003548	-0.00705309	0.0125053	0.574198
cg15003695	0.000219401	0.00407907	0.957228
cg15003712	-0.00063396	0.00455342	0.889592
cg15003737	-0.012305	0.0111626	0.273354
cg15003763	-0.0010727	0.00513953	0.835159
cg15003812	-6.70759e-06	0.00354519	0.998495
cg15003833	-0.00714587	0.00901461	0.43011
cg15004023	0.00701196	0.00640504	0.276645
cg15004027	-0.00488754	0.00260905	0.0643846
cg15004075	0.00173784	0.00372734	0.642209
cg15004182	-0.00260125	0.00819333	0.751638
cg15004267	0.00372177	0.00396596	0.350622
cg15004284	0.00200397	0.00544559	0.713768
cg15004389	-0.000546958	0.00151819	0.719518
cg15004391	-0.00967703	0.00420481	0.0237576
cg15004395	-0.00256145	0.00550402	0.642824
cg15004405	-0.0176338	0.0156688	0.263512
cg15004542	0.0131576	0.00953307	0.171059
cg15004546	-0.0031999	0.00421858	0.450186
cg15004555	0.00957596	0.0103987	0.359657
cg15004685	-0.00399185	0.00934862	0.670435
cg15004702	0.000504495	0.0013941	0.718321
cg15004706	-0.00109871	0.00163314	0.502886
cg15004716	-0.00542901	0.00807732	0.503282
cg15004787	-0.00658596	0.00364798	0.0744754
cg15004825	-0.0034691	0.0050735	0.495939
cg15004837	-0.00160132	0.00478131	0.738497
cg15004842	-0.00640161	0.00714813	0.372957
cg15004860	0.0155203	0.0116344	0.185687
cg15004863	-0.000133606	0.0014968	0.92908
cg15004902	-0.00794202	0.00983727	0.421673
cg15004915	0.00325549	0.00347958	0.352069
cg15004929	-0.00233029	0.00350687	0.508132
cg15004949	-8.91857e-05	0.00244058	0.970933
cg15005072	0.000373743	0.0083658	0.964469
cg15005077	-0.00871437	0.00646221	0.180994
cg15005139	0.00364456	0.00700261	0.604067
cg15005172	0.00048251	0.00485093	0.920996
cg15005194	-0.0041554	0.0106229	0.696625
cg15005208	-0.00246696	0.00942552	0.794147
cg15005210	0.00143375	0.00672973	0.831789
cg15005248	0.0100478	0.0074931	0.183431
cg15005307	0.00163856	0.00544969	0.764383
cg15005345	-0.00209461	0.00435183	0.6315
cg15005368	0.0157648	0.0129966	0.228415
cg15005370	-0.000828889	0.00492157	0.866644
cg15005392	0.0164838	0.012742	0.199208
cg15005420	-0.00527783	0.00369699	0.156986
cg15005421	-0.00262731	0.00884718	0.7672
cg15005441	0.00515246	0.0066387	0.43978
cg15005456	-0.00272783	0.00513288	0.596467
cg15005526	0.00327439	0.00671002	0.626787
cg15005677	0.0101835	0.00986224	0.304664
cg15005793	0.000789863	0.00141455	0.578017
cg15005962	0.00817621	0.00454499	0.0754941
cg15006011	-0.000825727	0.00455447	0.856554
cg15006039	-0.0159591	0.0161372	0.325424
cg15006082	-0.0117027	0.00635052	0.0687648
cg15006101	-0.00204177	0.00709474	0.774194
cg15006113	-0.00884442	0.0080692	0.276073
cg15006118	0.00156738	0.0014653	0.287732
cg15006170	0.000848564	0.0103877	0.935082
cg15006175	-0.0202143	0.0161838	0.215
cg15006215	0.00709776	0.0100165	0.480465
cg15006246	0.0164829	0.0119285	0.170568
cg15006279	-0.0091594	0.0115862	0.431361
cg15006298	-0.00820475	0.00835581	0.328861
cg15006396	0.00176166	0.00185593	0.345145
cg15006404	-0.00382539	0.0042813	0.374048
cg15006453	-0.00954741	0.00806578	0.239759
cg15006561	-2.58167e-05	0.00118983	0.982739
cg15006597	0.0146941	0.00672983	0.0316969
cg15006627	-0.0075515	0.00592374	0.205779
cg15006681	0.00852233	0.00681571	0.214508
cg15006682	0.0172558	0.00686094	0.0137387
cg15006748	-0.00205107	0.00411016	0.619022
cg15006772	0.00725937	0.00715281	0.312969
cg15006828	0.00857407	0.00554866	0.125916
cg15006843	-0.00451091	0.00153949	0.00432636
cg15006851	-0.0053911	0.00659756	0.416083
cg15006864	-0.00210257	0.00766034	0.784371
cg15006866	-0.000185534	0.00222918	0.93386
cg15006869	-0.0206284	0.0113399	0.0723351
cg15006881	0.0121144	0.0121985	0.323411
cg15006883	-0.00641636	0.00620622	0.304067
cg15006971	-0.00598007	0.00395846	0.134487
cg15006973	-0.0124258	0.0055093	0.0266161
cg15006983	0.000248555	0.00418648	0.952793
cg15007050	0.000236045	0.0028005	0.933022
cg15007073	0.00520856	0.0062685	0.408299
cg15007078	0.0146471	0.00802117	0.0712722
cg15007104	0.00581187	0.00659899	0.380895
cg15007120	0.00743239	0.0053036	0.164656
cg15007132	0.000599155	0.00174469	0.732114
cg15007156	-0.000769472	0.00195723	0.695176
cg15007222	-0.0171957	0.00942309	0.0714558
cg15007228	-0.00867971	0.00818682	0.291986
cg15007261	-0.000251028	0.00374702	0.94674
cg15007271	0.000630197	0.00662436	0.924428
cg15007326	-0.00288944	0.0054954	0.600371
cg15007346	-0.00702445	0.0143437	0.625563
cg15007391	0.000342496	0.00137854	0.804372
cg15007448	0.000671319	0.00397117	0.866151
cg15007454	-0.00374917	0.00362417	0.303774
cg15007469	-0.0236282	0.013436	0.082167
cg15007470	-0.00353805	0.00330773	0.287745
cg15007472	0.00296038	0.00554157	0.594556
cg15007548	0.0012147	0.00539171	0.822282
cg15007557	0.00162782	0.00483108	0.736968
cg15007607	-0.00262175	0.00518397	0.614316
cg15007623	0.00077101	0.00515983	0.881564
cg15007626	0.00251542	0.00176773	0.158322
cg15007638	-0.0037264	0.00488072	0.447234
cg15007646	0.00770379	0.00318397	0.0176213
cg15007699	-0.00259716	0.00439704	0.55628
cg15007735	-0.0128606	0.00830484	0.125117
cg15007753	-0.00935852	0.00510647	0.070271
cg15007809	-0.00166396	0.00298363	0.578484
cg15007813	0.0177033	0.00609981	0.00469259
cg15007954	0.00506485	0.00871159	0.56248
cg15007959	-0.0108893	0.0261582	0.678227
cg15007963	-0.00194741	0.00381639	0.61115
cg15007983	-0.0125516	0.00766776	0.105258
cg15007996	-0.00936744	0.00464825	0.0469643
cg15008041	0.00445001	0.0023324	0.0597013
cg15008071	-0.00147129	0.00802991	0.855047
cg15008072	-0.000537299	0.00518031	0.917631
cg15008085	0.00228862	0.00394515	0.56334
cg15008100	-0.00346914	0.00303286	0.255823
cg15008124	-0.022828	0.0184044	0.218179
cg15008149	-0.0318865	0.0157598	0.0461134
cg15008251	-0.00224523	0.00525129	0.67003
cg15008401	0.00049037	0.0018311	0.789487
cg15008486	0.00100204	0.00326493	0.759645
cg15008489	-0.00180061	0.00649239	0.782176
cg15008519	0.00491961	0.00406755	0.229756
cg15008559	0.00363215	0.00445623	0.417257
cg15008582	0.00575708	0.00459997	0.21409
cg15008587	-0.00163209	0.00543923	0.764848
cg15008605	-0.0022952	0.00769881	0.76632
cg15008607	0.00587701	0.00454979	0.199879
cg15008665	-0.0109635	0.00960771	0.256955
cg15008680	0.0123049	0.00773362	0.115217
cg15008725	0.00176426	0.00134852	0.19422
cg15008743	0.00148203	0.00206537	0.474952
cg15008821	-0.00122341	0.00198121	0.538515
cg15008865	0.00389182	0.00488539	0.427839
cg15008879	-0.0020914	0.00164713	0.20757
cg15008892	0.00372866	0.00532704	0.485826
cg15008925	-0.000876529	0.00142281	0.539467
cg15008991	0.00174648	0.00253186	0.492154
cg15008992	0.00619796	0.00505562	0.223524
cg15009037	0.00113963	0.00109289	0.299945
cg15009043	-0.00906166	0.00535436	0.0941506
cg15009088	-0.00496997	0.0058013	0.393965
cg15009090	0.00378702	0.00741815	0.610989
cg15009097	-0.00711118	0.0119048	0.551835
cg15009114	0.000318672	0.00341553	0.925879
cg15009129	0.0039863	0.00322393	0.219611
cg15009130	0.0147211	0.0212262	0.489823
cg15009131	-0.00457076	0.00724975	0.530038
cg15009232	-0.00574836	0.00499677	0.253125
cg15009294	0.00825073	0.00424577	0.0552152
cg15009304	-0.00617243	0.0118135	0.602658
cg15009310	0.00264327	0.0100088	0.792332
cg15009331	-0.000610877	0.00331398	0.854181
cg15009352	0.00239217	0.00224934	0.290498
cg15009404	0.000996198	0.00367241	0.78683
cg15009431	-0.00882698	0.00654258	0.180787
cg15009441	0.00375987	0.00695345	0.590082
cg15009484	-0.00528207	0.00761739	0.489892
cg15009525	-0.000360572	0.00481676	0.9405
cg15009540	-0.00532087	0.00489123	0.27967
cg15009575	-0.00285103	0.00653902	0.663915
cg15009589	0.00494995	0.00584195	0.399146
cg15009593	0.00239723	0.00664064	0.71898
cg15009596	0.00371669	0.00434512	0.394695
cg15009682	0.00133577	0.0042784	0.755626
cg15009698	0.000294714	0.000972008	0.762461
cg15009750	-0.00672734	0.00746544	0.370007
cg15009752	-0.0123556	0.00593469	0.0402872
cg15009810	-0.00996645	0.00558242	0.0776934
cg15009813	0.000590218	0.00376198	0.875695
cg15009835	-0.00361904	0.00773864	0.641198
cg15009887	-0.00448314	0.00368144	0.226605
cg15009895	-0.00446885	0.00530891	0.402228
cg15009913	-0.00162555	0.00439157	0.712169
cg15009978	0.00283682	0.00932736	0.761748
cg15010006	-0.0110589	0.00676252	0.105595
cg15010050	-0.00222981	0.00579788	0.70148
cg15010067	0.00187551	0.00157405	0.23669
cg15010079	-0.0276217	0.0238756	0.250479
cg15010091	-0.0103415	0.00707369	0.147352
cg15010102	0.00215905	0.00515011	0.676086
cg15010140	0.00950129	0.00782206	0.227775
cg15010173	0.00328256	0.00360606	0.365184
cg15010200	0.00356626	0.00622605	0.56826
cg15010213	0.00181152	0.00632883	0.77538
cg15010222	-0.0062476	0.00609682	0.308331
cg15010243	-0.000330951	0.0053233	0.95057
cg15010254	-0.020193	0.0106623	0.0615657
cg15010283	-0.00342478	0.0087055	0.694983
cg15010296	-0.000533024	0.00328219	0.871368
cg15010352	-0.000906279	0.00783424	0.908171
cg15010372	-0.00668903	0.00427717	0.121474
cg15010390	0.00511661	0.00372957	0.173621
cg15010396	-0.00302833	0.00171378	0.0807268
cg15010497	0.000402119	0.00138181	0.771737
cg15010544	-0.0150425	0.0116872	0.201473
cg15010554	0.00677019	0.00874187	0.440761
cg15010559	-0.0108115	0.0105772	0.309547
cg15010561	-0.0100389	0.00980958	0.308965
cg15010603	0.00201373	0.00493505	0.684242
cg15010616	0.0118291	0.00731879	0.109657
cg15010656	0.000675023	0.00984556	0.945496
cg15010714	0.00237323	0.00121918	0.0548117
cg15010775	-0.000654216	0.00540018	0.903854
cg15010883	-0.00163215	0.00798915	0.8386
cg15010903	0.00520281	0.00625439	0.407763
cg15010987	-0.00935662	0.00700098	0.18488
cg15010991	-0.00346026	0.00373034	0.356181
cg15010998	-0.0157551	0.00884212	0.0782676
cg15011019	0.00312451	0.00735999	0.67223
cg15011026	-0.00287025	0.00388009	0.46145
cg15011041	-0.00293583	0.00209757	0.165179
cg15011051	0.0091132	0.0086738	0.296325
cg15011131	-0.0320807	0.0280247	0.255461
cg15011232	0.00130329	0.00194305	0.504162
cg15011248	-0.00394102	0.00573186	0.493557
cg15011249	0.00103122	0.00101101	0.310563
cg15011254	-0.00461708	0.00436438	0.293029
cg15011260	-0.00237002	0.00557531	0.671819
cg15011301	8.19327e-05	0.00796116	0.991812
cg15011364	0.00122267	0.0017541	0.48764
cg15011376	-0.0243563	0.013324	0.070977
cg15011409	-0.00571524	0.00721092	0.430178
cg15011472	0.000939306	0.00863726	0.913651
cg15011566	-0.00488618	0.00623422	0.435305
cg15011582	0.00735855	0.00325541	0.026292
cg15011596	-0.00293412	0.00468782	0.533016
cg15011654	-0.00324576	0.00650449	0.619036
cg15011727	0.00689841	0.00607836	0.259528
cg15011734	0.00603405	0.00475598	0.207922
cg15011775	0.00242531	0.00502122	0.6303
cg15011800	-0.00309388	0.00466032	0.508524
cg15011804	-0.00618735	0.00518711	0.236178
cg15011813	-0.00156153	0.00355582	0.661644
cg15011837	0.00341945	0.00465539	0.46461
cg15011844	-0.0045643	0.00987067	0.644941
cg15011852	-0.00290372	0.00471996	0.540028
cg15011899	-0.00372142	0.013996	0.790952
cg15011908	-0.00439943	0.00553375	0.428767
cg15011941	-0.00591791	0.00597672	0.324842
cg15011943	-0.00662073	0.0200371	0.741874
cg15012027	-0.0148706	0.00696885	0.0356679
cg15012050	-0.00204378	0.00392001	0.603433
cg15012054	-0.00154322	0.0016408	0.349552
cg15012161	-0.00229631	0.00741595	0.757572
cg15012214	0.0156613	0.0151243	0.303302
cg15012233	-0.011397	0.0124687	0.363216
cg15012247	-0.00572281	0.00976006	0.559159
cg15012282	-0.0190406	0.0131881	0.152397
cg15012335	0.0119645	0.00766696	0.122267
cg15012445	-0.0011253	0.00164122	0.494757
cg15012464	0.00748917	0.00873399	0.393539
cg15012468	-0.00244717	0.0091257	0.789209
cg15012477	-0.00598559	0.005846	0.308731
cg15012506	0.0152844	0.00677229	0.0265195
cg15012572	-0.00158523	0.00164563	0.33807
cg15012625	0.0045601	0.00641657	0.479186
cg15012678	0.00320862	0.00490812	0.515006
cg15012692	-0.00128652	0.00389683	0.742084
cg15012720	0.00562129	0.00390895	0.154006
cg15012740	0.0044218	0.00571411	0.441124
cg15012766	-0.00224488	0.00146901	0.130101
cg15012828	0.00329617	0.00371373	0.377224
cg15012864	0.000677855	0.00195088	0.729084
cg15012939	0.0014916	0.00415496	0.72047
cg15012981	0.00184327	0.00118603	0.123779
cg15013003	0.00418725	0.00784432	0.594845
cg15013019	-0.0101504	0.00640467	0.116629
cg15013124	0.00311626	0.00765236	0.68484
cg15013136	0.00349993	0.00413964	0.40017
cg15013171	-0.0017114	0.00409763	0.677228
cg15013177	-0.00672972	0.00684289	0.328107
cg15013192	-0.00265074	0.00283852	0.352968
cg15013199	-0.00169608	0.0038692	0.662216
cg15013279	0.00023947	0.00146199	0.870271
cg15013307	-0.00266768	0.0122731	0.828437
cg15013315	0.0166222	0.0113248	0.145773
cg15013341	0.0088458	0.00784016	0.262309
cg15013349	-0.0144438	0.0122247	0.240615
cg15013410	-0.00706268	0.00554487	0.206151
cg15013441	-0.0109741	0.00882033	0.216775
cg15013463	0.00287201	0.00413105	0.488767
cg15013475	-0.00161427	0.0016163	0.320691
cg15013496	-0.00332381	0.00952993	0.7281
cg15013523	-0.00205719	0.00510502	0.687956
cg15013526	0.00337234	0.00207197	0.107225
cg15013527	0.009709	0.00928689	0.29871
cg15013617	0.0100519	0.00814376	0.220413
cg15013679	0.00263313	0.00853192	0.758347
cg15013761	-0.0122554	0.00849139	0.152534
cg15013801	-0.00105312	0.0115566	0.927601
cg15013830	-0.000525794	0.00540259	0.922694
cg15013929	-0.00470183	0.00683064	0.493067
cg15013954	0.0030831	0.00584202	0.599019
cg15013982	0.0124209	0.00649586	0.059151
cg15013992	-0.00192592	0.00541235	0.722823
cg15014006	0.00828677	0.00564413	0.145653
cg15014008	0.0104367	0.00892799	0.245601
cg15014010	0.0019529	0.00221568	0.38053
cg15014034	-0.00707743	0.00376823	0.0637054
cg15014037	0.0193637	0.010732	0.0746465
cg15014038	-0.0242927	0.00895744	0.00805853
cg15014069	0.000291899	0.00371499	0.937552
cg15014116	-0.0143414	0.00759191	0.0622183
cg15014127	0.00582707	0.00424835	0.173713
cg15014137	0.00776135	0.00897108	0.389335
cg15014164	-0.00361342	0.00854335	0.673375
cg15014186	-0.00391202	0.00849954	0.646476
cg15014188	0.0002401	0.00181987	0.895343
cg15014277	-0.00343549	0.00219513	0.121202
cg15014369	-2.64589e-05	0.00684945	0.996927
cg15014449	-0.00212694	0.00772223	0.783639
cg15014454	-0.0134225	0.0132574	0.314127
cg15014458	-0.00578746	0.00569979	0.31274
cg15014491	-0.00153824	0.0048788	0.753297
cg15014549	-0.00273529	0.00137198	0.04932
cg15014569	-0.00490927	0.002849	0.088413
cg15014586	0.00126959	0.00303712	0.676958
cg15014602	0.00883633	0.00506198	0.0844062
cg15014624	-0.000107452	0.0025935	0.967047
cg15014639	0.00452157	0.0053672	0.401849
cg15014678	0.0031874	0.00787326	0.686589
cg15014679	0.00364587	0.00622229	0.559435
cg15014684	-0.00749067	0.00449271	0.0990521
cg15014761	0.000858553	0.00845173	0.919321
cg15014784	0.00372212	0.00418281	0.375995
cg15014811	-0.00667879	0.0103209	0.519264
cg15014826	-0.00194091	0.00145189	0.184766
cg15014884	-0.00122445	0.00427931	0.775457
cg15014905	-0.00857283	0.00491773	0.0848232
cg15014975	0.00988445	0.00443998	0.028582
cg15014976	0.012016	0.00767242	0.120947
cg15014977	-0.00141671	0.00162019	0.384303
cg15015018	-0.000597898	0.00785258	0.939482
cg15015034	-0.000354923	0.00158953	0.823835
cg15015070	0.00437643	0.00699594	0.533236
cg15015109	-0.00274395	0.0038993	0.483497
cg15015122	0.00298029	0.00482396	0.538314
cg15015132	0.0091297	0.00919209	0.323361
cg15015143	0.00172869	0.00415903	0.678691
cg15015149	0.0156048	0.0141338	0.272602
cg15015194	0.00334201	0.00162604	0.0428484
cg15015275	-0.00235368	0.00785039	0.765032
cg15015340	-0.00735659	0.00905144	0.418578
cg15015380	-0.00241743	0.00639062	0.706146
cg15015397	-0.00151817	0.00652548	0.816578
cg15015416	-0.0125839	0.0127681	0.327073
cg15015426	0.00019042	0.00816511	0.981447
cg15015498	0.00215188	0.0238217	0.928231
cg15015514	0.00286108	0.00335484	0.3961
cg15015518	0.00462067	0.00637095	0.470232
cg15015639	0.0213663	0.00994136	0.0343928
cg15015722	0.00138344	0.00584377	0.813417
cg15015737	0.0123857	0.00457154	0.00811925
cg15015757	0.00375289	0.00234624	0.113327
cg15015790	0.00854152	0.00508394	0.0965259
cg15015823	-0.0111426	0.00636168	0.0833794
cg15015854	-0.00159589	0.00663095	0.810375
cg15015890	-0.01398	0.0127421	0.275604
cg15015913	-0.00179374	0.000953349	0.063246
cg15015917	0.00172446	0.00641037	0.788559
cg15015944	0.00479709	0.0152606	0.754011
cg15015980	-0.00190673	0.00291712	0.515071
cg15015996	-0.00421138	0.00390093	0.283312
cg15016062	-0.0117227	0.0064007	0.0704526
cg15016079	-0.00568361	0.00465652	0.225546
cg15016233	-0.00206057	0.00761309	0.787293
cg15016234	0.00246776	0.00134642	0.0702477
cg15016296	0.00220478	0.00159325	0.169952
cg15016379	-0.00322761	0.0067491	0.633687
cg15016405	0.0125188	0.0067712	0.0678787
cg15016465	0.0102135	0.0102959	0.323947
cg15016481	-0.00663012	0.00411057	0.110378
cg15016511	0.000245525	0.0011333	0.828991
cg15016512	-0.0118419	0.00977487	0.228999
cg15016513	0.000997905	0.00218282	0.648693
cg15016597	-0.0162496	0.0155925	0.300232
cg15016624	0.0160787	0.00967166	0.100022
cg15016628	-0.0133077	0.00740321	0.0757155
cg15016639	0.00868381	0.00552838	0.119866
cg15016701	0.00598788	0.00671908	0.375293
cg15016734	0.000612242	0.00449683	0.892018
cg15016740	-0.004732	0.0292248	0.871746
cg15016750	0.000567425	0.00463862	0.902923
cg15016771	-0.00388406	0.00899363	0.666906
cg15016792	0.0170851	0.0220342	0.440212
cg15016986	-0.005186	0.00562756	0.359319
cg15017004	0.00247918	0.00464809	0.595133
cg15017007	-0.00595328	0.0056078	0.291352
cg15017067	-0.0119597	0.0103151	0.249451
cg15017087	-0.0250301	0.00970186	0.0115599
cg15017101	0.0106898	0.0067489	0.116837
cg15017119	0.00130803	0.00788806	0.86868
cg15017132	-0.00176027	0.0073873	0.812222
cg15017149	0.015103	0.0140914	0.286779
cg15017156	0.00543487	0.00507748	0.287405
cg15017220	-0.00218817	0.00401683	0.587319
cg15017226	-0.00774527	0.00368881	0.0386548
cg15017230	-0.000884028	0.00459019	0.847728
cg15017244	-0.00219884	0.00642584	0.733036
cg15017278	0.00900197	0.0108835	0.41043
cg15017283	-0.00209402	0.00221419	0.346907
cg15017285	-0.00232469	0.00353919	0.513016
cg15017344	0.00124003	0.00227982	0.587891
cg15017411	-0.00122033	0.00446197	0.78512
cg15017604	0.0121947	0.00827533	0.144194
cg15017818	-0.00198076	0.00517048	0.702587
cg15017843	0.00223993	0.00800192	0.7802
cg15017865	-0.00190911	0.00668252	0.775797
cg15017892	0.0031106	0.00611552	0.612292
cg15017907	0.00162998	0.0033357	0.626321
cg15017920	-0.0149072	0.00498379	0.00361503
cg15017939	-0.0129944	0.00733843	0.080108
cg15017982	-0.00319898	0.00273694	0.245671
cg15018066	-0.0010245	0.00557074	0.854514
cg15018122	-0.00975269	0.00670998	0.149694
cg15018132	-0.00467242	0.0104904	0.657138
cg15018149	0.00414009	0.0047218	0.383008
cg15018193	0.0143876	0.00750167	0.0584019
cg15018217	0.00263743	0.00349873	0.452989
cg15018282	-0.000125484	0.00213575	0.953283
cg15018312	0.00218472	0.00478425	0.649062
cg15018343	0.00427366	0.00424794	0.317179
cg15018350	0.00869072	0.00730757	0.237567
cg15018351	-0.00857378	0.0061116	0.164214
cg15018359	-0.00217481	0.00206526	0.295238
cg15018391	0.00134761	0.00676802	0.842638
cg15018486	-0.00321724	0.00427098	0.453315
cg15018494	-0.00293743	0.0057911	0.613276
cg15018560	-0.00344255	0.00637137	0.59036
cg15018592	0.00734283	0.00809014	0.366583
cg15018609	-0.00243266	0.00713804	0.734074
cg15018670	0.00472276	0.00435621	0.281296
cg15018694	-0.0051514	0.00620966	0.409048
cg15018704	0.00427407	0.00682192	0.532614
cg15018724	0.00122912	0.00472211	0.795255
cg15018759	-0.00243107	0.00440427	0.582378
cg15018760	-0.000969866	0.00155028	0.53321
cg15018828	0.000418888	0.00401516	0.91715
cg15018838	-3.86763e-05	0.00329378	0.990658
cg15018934	-0.00177556	0.00396723	0.655586
cg15019001	-0.00284899	0.00596282	0.633996
cg15019005	-0.00108458	0.00420066	0.796868
cg15019006	-0.00178755	0.00373506	0.633433
cg15019011	-0.00303057	0.00304911	0.323019
cg15019095	0.000201452	0.00804759	0.980086
cg15019273	0.00657683	0.00653948	0.317343
cg15019308	0.00137576	0.00216477	0.526755
cg15019353	0.0231956	0.00853549	0.00793551
cg15019432	0.00177202	0.00451965	0.695965
cg15019495	0.00742596	0.00634289	0.244895
cg15019541	0.0118655	0.00959057	0.219342
cg15019617	0.00183097	0.00209051	0.383525
cg15019644	0.0079275	0.00855993	0.356947
cg15019661	-0.00221418	0.00592198	0.709394
cg15019679	0.000491303	0.0051379	0.92404
cg15019694	-0.00310925	0.00375387	0.40978
cg15019707	-0.00118564	0.00111058	0.28866
cg15019721	0.00153164	0.0020973	0.467175
cg15019790	-0.00123772	0.00400055	0.757766
cg15019848	-0.0241795	0.0185333	0.195453
cg15019853	0.00576372	0.00428036	0.181623
cg15019869	0.00188623	0.00793988	0.812778
cg15019966	-0.00691085	0.00555734	0.217005
cg15020015	0.00223251	0.0101291	0.826071
cg15020079	0.0133497	0.00776613	0.0891783
cg15020109	-0.0019064	0.00173095	0.273776
cg15020125	-0.000335855	0.00671639	0.960233
cg15020132	-0.00569998	0.00441955	0.200565
cg15020206	0.0056238	0.00706044	0.427896
cg15020211	-0.00431288	0.00540577	0.427142
cg15020247	0.00376644	0.00695093	0.589299
cg15020309	0.00186977	0.00695486	0.788687
cg15020452	0.0019715	0.00672091	0.769962
cg15020502	-0.00468677	0.00472809	0.324308
cg15020568	-0.0089382	0.00971006	0.359852
cg15020580	-0.00415187	0.0042555	0.331944
cg15020588	-0.00329004	0.00444327	0.461018
cg15020608	0.022456	0.014457	0.123983
cg15020611	-0.000122135	0.00185191	0.947568
cg15020645	0.00216852	0.00119649	0.0733749
cg15020714	0.00791921	0.00313932	0.0134684
cg15020726	0.000850943	0.0014018	0.545408
cg15020732	0.00667987	0.00506952	0.191079
cg15020801	-0.000465056	0.00659748	0.943966
cg15020828	0.00722036	0.00730409	0.325631
cg15020863	-0.00387722	0.00277581	0.16603
cg15020889	-0.00233571	0.00430983	0.589238
cg15020921	-0.0025013	0.00401344	0.534763
cg15020926	-0.00513257	0.00405403	0.208877
cg15020964	0.00245202	0.00547105	0.655136
cg15020980	-0.0031712	0.00370982	0.395003
cg15020982	-0.00222982	0.00579076	0.701129
cg15020983	0.0019269	0.00973609	0.843575
cg15020986	-0.00296666	0.00316667	0.351435
cg15020993	-0.00126683	0.0072926	0.862493
cg15021006	-0.00979252	0.0104532	0.351456
cg15021029	-0.00778071	0.00581705	0.184523
cg15021031	0.00735146	0.00612376	0.233211
cg15021089	-0.00881226	0.0125184	0.483346
cg15021109	-0.00220061	0.00606132	0.717442
cg15021224	-0.000622229	0.00404763	0.878181
cg15021238	-0.00236447	0.0110813	0.831533
cg15021280	0.00609308	0.00642159	0.345329
cg15021292	-0.0156031	0.0118734	0.19226
cg15021323	0.00201477	0.00197166	0.309678
cg15021339	-0.00148252	0.00628441	0.814061
cg15021439	-0.00224839	0.00536463	0.676167
cg15021482	-0.0152896	0.00966797	0.117399
cg15021505	0.000614188	0.00499857	0.902491
cg15021525	-0.00495285	0.00267538	0.0675239
cg15021531	0.000154148	0.00157872	0.922442
cg15021542	0.00070266	0.00130131	0.590601
cg15021547	0.00384577	0.00675381	0.570537
cg15021629	-0.00711232	0.00914508	0.438843
cg15021640	0.00147083	0.00127037	0.250117
cg15021658	0.00507695	0.00355835	0.157226
cg15021670	-0.00203133	0.00362475	0.576644
cg15021707	-0.00135343	0.00440631	0.759459
cg15021759	0.00525548	0.0043255	0.227653
cg15021882	-0.00264381	0.00691046	0.702964
cg15021914	0.00307348	0.0024946	0.22125
cg15021941	0.0122551	0.00519958	0.0206708
cg15022014	-0.000559043	0.00150124	0.710509
cg15022015	-0.00456814	0.0043947	0.301469
cg15022039	-0.011952	0.00974798	0.223471
cg15022051	0.013103	0.0107323	0.225421
cg15022173	0.00337534	0.0032267	0.298429
cg15022277	-0.00195624	0.00406677	0.631703
cg15022308	-0.0225935	0.00967735	0.0218633
cg15022313	0.000897048	0.00874606	0.918544
cg15022354	-0.0192061	0.011308	0.0929958
cg15022359	-8.04673e-05	0.00358172	0.982128
cg15022387	-0.00239307	0.00180159	0.18755
cg15022400	-0.00579363	0.00469556	0.22058
cg15022420	-0.00349775	0.00665944	0.600758
cg15022430	-0.0102674	0.013679	0.454921
cg15022523	0.0161233	0.00747481	0.033762
cg15022598	-0.0017698	0.00151428	0.2457
cg15022604	0.00880893	0.00927486	0.344863
cg15022609	-0.0435623	0.0331208	0.19188
cg15022624	-0.0186368	0.0152147	0.223914
cg15022671	-0.025099	0.00893057	0.00611046
cg15022678	-0.00886033	0.0124271	0.477764
cg15022739	0.0125204	0.0148467	0.401368
cg15022772	0.00458444	0.00293544	0.121976
cg15022826	-0.000643068	0.00366597	0.861161
cg15022906	0.00529859	0.00434189	0.225633
cg15022984	0.000865977	0.00155519	0.579073
cg15023006	-0.000771616	0.00735039	0.916636
cg15023007	0.000286669	0.00766011	0.970233
cg15023038	-0.00238321	0.00623504	0.703224
cg15023057	0.000930127	0.00421256	0.825767
cg15023063	-0.00123604	0.00281507	0.661691
cg15023111	-0.00875892	0.00440541	0.0499313
cg15023139	-0.00240755	0.0050531	0.634948
cg15023313	0.00786662	0.00594583	0.189286
cg15023427	-0.00332942	0.00154584	0.0340217
cg15023513	-0.000599994	0.00655199	0.927247
cg15023571	-0.00784589	0.00401815	0.0540808
cg15023598	0.00708927	0.00382804	0.0674272
cg15023646	-0.00108262	0.00543096	0.84246
cg15023686	0.0114364	0.00620779	0.0688437
cg15023716	-0.00829121	0.00521089	0.115207
cg15023922	0.00227267	0.0024726	0.360563
cg15023933	-1.81441e-05	0.00598742	0.997589
cg15023940	0.00601694	0.00595165	0.314834
cg15024035	-0.000973202	0.00197901	0.624125
cg15024055	0.000700305	0.00126895	0.582446
cg15024130	-0.00138118	0.00148582	0.355163
cg15024177	0.00288648	0.00161687	0.0777101
cg15024178	-0.00250125	0.00344838	0.470189
cg15024309	-0.0123406	0.0083376	0.142456
cg15024530	-0.00760708	0.00733998	0.302892
cg15024566	-0.00090603	0.00131257	0.491859
cg15024592	-0.00342151	0.00558266	0.541553
cg15024623	-0.00166473	0.00570046	0.770956
cg15024633	-0.00198882	0.00229854	0.389279
cg15024660	0.000832701	0.0147039	0.954969
cg15024818	0.00091987	0.00644016	0.886752
cg15024822	-0.00120783	0.0040583	0.766703
cg15024841	0.00318457	0.00394956	0.422263
cg15024936	0.00139273	0.0017591	0.430671
cg15024948	-0.00417834	0.00451935	0.35776
cg15024975	0.00217195	0.00146911	0.142909
cg15025054	-0.00288612	0.00162857	0.0798657
cg15025055	0.00467688	0.00503473	0.355499
cg15025089	0.00245786	0.00626271	0.695679
cg15025099	0.00218964	0.00945958	0.81749
cg15025103	-0.000728696	0.00885423	0.934598
cg15025123	0.000974481	0.00754834	0.897578
cg15025133	-0.00402261	0.00452616	0.37659
cg15025140	0.0195789	0.00785007	0.0145185
cg15025170	0.00236662	0.00510166	0.643884
cg15025200	-0.00475397	0.0206273	0.818267
cg15025227	-0.00290872	0.00595505	0.626463
cg15025240	0.00420544	0.00678184	0.536811
cg15025248	-0.00292049	0.00616029	0.636628
cg15025326	-0.0087685	0.011335	0.441278
cg15025362	-0.00307216	0.00987566	0.756481
cg15025375	-0.000356256	0.00472512	0.940072
cg15025379	0.00460683	0.00704365	0.514811
cg15025403	-0.0278761	0.0169156	0.10297
cg15025536	0.00024041	0.00348524	0.945164
cg15025560	-0.000599644	0.00145836	0.681953
cg15025569	0.00642732	0.0072095	0.375117
cg15025598	0.0025727	0.0166583	0.877621
cg15025640	-0.00324533	0.00633536	0.609769
cg15025647	-0.00182393	0.00158222	0.252162
cg15025769	0.000433	0.0011599	0.709827
cg15025853	-6.55271e-05	0.0042548	0.987748
cg15025874	0.0106699	0.00590581	0.0742701
cg15025996	0.0017148	0.00407899	0.675232
cg15026001	0.00108371	0.00536014	0.840248
cg15026026	-0.00320961	0.00376181	0.395886
cg15026089	-0.00281162	0.00385183	0.467385
cg15026099	0.00444732	0.00520953	0.395621
cg15026112	0.00320617	0.00864845	0.711746
cg15026150	-0.00107771	0.00136923	0.433367
cg15026180	0.000569946	0.0044139	0.897556
cg15026203	-0.00212345	0.00613057	0.729901
cg15026243	-0.00280965	0.00269998	0.300936
cg15026265	-0.0021632	0.00448644	0.630901
cg15026268	0.0215529	0.00956572	0.0267651
cg15026277	-0.0149172	0.0159432	0.352044
cg15026311	0.00277765	0.00156905	0.0801849
cg15026343	0.00166016	0.00568002	0.770767
cg15026376	-0.000232691	0.0062084	0.970188
cg15026456	0.0151507	0.00587129	0.011543
cg15026457	0.000834614	0.00168944	0.622538
cg15026474	0.00145879	0.00463659	0.7538
cg15026512	-0.00408465	0.00713985	0.568735
cg15026569	0.00580072	0.00775878	0.456698
cg15026574	-0.00951123	0.0120482	0.432004
cg15026609	-0.00597434	0.00601034	0.322974
cg15026620	0.00157808	0.00679848	0.816988
cg15026637	-0.00330775	0.0122677	0.788082
cg15026696	-0.00871756	0.00415342	0.0387251
cg15026714	0.00206038	0.0118945	0.862881
cg15026715	-0.0143142	0.0101873	0.163549
cg15026743	-0.023707	0.0154772	0.129216
cg15026754	-0.000429956	0.00592165	0.942285
cg15026767	0.00625136	0.00573151	0.278416
cg15026768	8.82064e-05	0.00371112	0.981092
cg15026780	-0.00133315	0.00144275	0.358024
cg15026799	-0.00563409	0.00430661	0.194237
cg15026803	-8.62839e-05	0.0041818	0.983585
cg15026861	0.00649866	0.00466189	0.166869
cg15026998	0.0100146	0.00503059	0.0496477
cg15027027	0.00183318	0.0063651	0.774028
cg15027050	-0.0022863	0.00414539	0.582686
cg15027059	-0.00239409	0.00285397	0.403844
cg15027165	-0.00295416	0.00443797	0.507392
cg15027190	0.00208922	0.00449268	0.643074
cg15027237	0.000214521	0.00155961	0.890915
cg15027249	-0.0023236	0.00178306	0.19596
cg15027262	-0.0117683	0.00607634	0.0560227
cg15027265	0.00838714	0.0109366	0.445224
cg15027266	0.0099433	0.00737247	0.180931
cg15027279	-0.00825904	0.00591028	0.165846
cg15027294	0.0116301	0.00695875	0.0982561
cg15027295	-0.00410168	0.00521596	0.433787
cg15027300	-0.00391249	0.00552974	0.481124
cg15027303	0.00697879	0.0051052	0.175148
cg15027328	0.00684496	0.00712333	0.339254
cg15027358	0.00294606	0.00402599	0.466282
cg15027359	-0.000218169	0.00492241	0.96475
cg15027367	-0.0047532	0.00406266	0.245208
cg15027378	0.00600885	0.0050689	0.239074
cg15027398	-0.0172621	0.00915257	0.0626266
cg15027426	-0.00274046	0.0138499	0.843609
cg15027433	0.00158333	0.00302707	0.602263
cg15027446	-0.00206539	0.00581488	0.723306
cg15027480	0.00326077	0.00327014	0.321465
cg15027533	0.01439	0.00757327	0.0607324
cg15027563	-0.000801475	0.00202634	0.69342
cg15027564	-0.00308815	0.00485811	0.526661
cg15027606	-0.00559986	0.00286194	0.0535942
cg15027610	-0.00415825	0.00610958	0.497924
cg15027624	-0.00245371	0.00384136	0.524657
cg15027630	0.00323173	0.003671	0.3811
cg15027633	0.0380246	0.0318249	0.23541
cg15027664	0.000924571	0.0090613	0.918964
cg15027721	0.00829476	0.00543599	0.130663
cg15027815	-0.00819627	0.00444834	0.0688014
cg15027817	-0.00235623	0.00730885	0.747938
cg15027824	0.0105921	0.0138404	0.446165
cg15027907	0.000241042	0.00633546	0.969738
cg15027913	0.012752	0.00819177	0.123176
cg15027952	0.00145498	0.00483845	0.764351
cg15028047	-0.00106318	0.0034173	0.756457
cg15028052	0.00138773	0.00250104	0.580412
cg15028082	-0.0115029	0.00493362	0.0220368
cg15028083	0.00132443	0.00989816	0.893865
cg15028103	-0.00338933	0.00365132	0.355848
cg15028128	-0.00765767	0.00514716	0.140433
cg15028160	0.00144833	0.0140441	0.9181
cg15028161	-0.0026559	0.00338583	0.434928
cg15028169	0.00165327	0.0128139	0.897639
cg15028201	0.00239294	0.0021107	0.260027
cg15028232	0.000488204	0.00394837	0.90188
cg15028244	0.00224776	0.00768805	0.7707
cg15028282	0.000962583	0.00162461	0.555053
cg15028283	-0.0147209	0.00628863	0.0215254
cg15028336	0.00476115	0.00675382	0.48272
cg15028339	0.00616822	0.00817	0.452297
cg15028436	0.00598386	0.00691804	0.389436
cg15028458	0.00794631	0.00391748	0.045575
cg15028479	-0.000158984	0.00421768	0.970018
cg15028497	-0.000285703	0.00342997	0.933808
cg15028514	0.00092451	0.00133402	0.490139
cg15028525	-0.00342205	0.00777516	0.660937
cg15028548	-0.00409614	0.00678817	0.547797
cg15028578	0.00581075	0.0030802	0.0625652
cg15028653	0.0105653	0.0186416	0.572337
cg15028723	-0.00464377	0.00921982	0.615765
cg15028756	-0.00294658	0.0014892	0.051021
cg15028773	0.0123152	0.00498575	0.0154599
cg15028899	-0.00359499	0.0088812	0.686628
cg15028970	-0.003029	0.00389858	0.439297
cg15028995	-0.00135415	0.00412265	0.743349
cg15029032	-0.0182421	0.0141328	0.200206
cg15029037	-0.00106085	0.00494902	0.830771
cg15029138	-0.000378367	0.00649217	0.953659
cg15029183	0.0922441	0.0579078	0.114799
cg15029192	0.0033545	0.00182501	0.0694647
cg15029248	-0.00599226	0.00532872	0.263885
cg15029256	-0.00187437	0.00347829	0.591347
cg15029285	-0.00586932	0.00455601	0.201072
cg15029290	-0.00827072	0.00684757	0.230385
cg15029369	0.0007767	0.00623058	0.901081
cg15029420	-0.0101602	0.00397544	0.0123329
cg15029438	0.00266815	0.00576426	0.644608
cg15029475	0.00460929	0.00469344	0.328788
cg15029588	-0.00581335	0.00873416	0.507435
cg15029600	-0.0153035	0.0121701	0.21195
cg15029698	0.00251442	0.00472504	0.59598
cg15029699	0.0120318	0.00932223	0.200241
cg15029735	-0.0108956	0.00459572	0.0199571
cg15029747	-0.00134158	0.00714821	0.851564
cg15029794	-0.00319061	0.00806757	0.693452
cg15029812	-0.0089191	0.00948808	0.349804
cg15029847	0.0150677	0.00810847	0.0665134
cg15029878	0.00151236	0.00630529	0.811006
cg15029882	0.00316772	0.00838566	0.706533
cg15029935	0.00833499	0.0087727	0.344691
cg15030014	-0.00245121	0.00448615	0.586194
cg15030074	-0.0213895	0.0136953	0.121962
cg15030090	0.00182278	0.00392792	0.643765
cg15030140	0.0071216	0.00442039	0.110785
cg15030167	0.0119176	0.015856	0.454312
cg15030196	-0.00100252	0.00504997	0.843101
cg15030273	0.0271586	0.0147564	0.0691104
cg15030294	0.000296688	0.00107443	0.7831
cg15030378	-0.00751986	0.0134271	0.576884
cg15030392	-0.00247025	0.00927065	0.790516
cg15030397	-0.0123278	0.00666303	0.0676811
cg15030406	-0.000119106	0.00126151	0.924996
cg15030415	-0.00340497	0.00596338	0.569486
cg15030449	-0.000721356	0.00836085	0.931444
cg15030465	0.0169327	0.00962864	0.0821654
cg15030568	0.0279826	0.0179784	0.12323
cg15030584	0.0249475	0.0163653	0.131033
cg15030629	0.00151396	0.00142499	0.290978
cg15030631	-0.0103587	0.00450831	0.0239793
cg15030636	0.00158028	0.00289766	0.586899
cg15030640	0.00283575	0.00587812	0.630716
cg15030662	0.00417106	0.00497605	0.4042
cg15030712	0.0147862	0.0157417	0.350178
cg15030729	0.0209065	0.00826021	0.0131722
cg15030756	0.000396813	0.00242645	0.870475
cg15030788	0.00504127	0.00438705	0.253653
cg15030789	-0.00503474	0.00351808	0.155983
cg15030794	-0.0240938	0.0142855	0.0952655
cg15030799	-0.00183101	0.00158038	0.249795
cg15030849	-0.000143386	0.00586969	0.980567
cg15030949	-0.000236668	0.00498688	0.962257
cg15030951	0.00611488	0.00681122	0.371789
cg15030958	-0.00201561	0.00373387	0.590702
cg15031003	-0.0048407	0.00806148	0.549752
cg15031013	-0.00272436	0.00500677	0.587741
cg15031014	-0.00678596	0.00443174	0.129343
cg15031075	-0.00188284	0.00932059	0.840382
cg15031088	0.00471186	0.00875443	0.591795
cg15031103	0.00572493	0.00543694	0.295271
cg15031106	0.00708553	0.00527127	0.182385
cg15031127	0.00182661	0.00470889	0.699033
cg15031150	8.1259e-05	0.00406869	0.984112
cg15031162	0.00142096	0.00557328	0.799356
cg15031253	-0.0256752	0.0293451	0.384015
cg15031297	-0.00329068	0.00473825	0.489224
cg15031299	-0.00570883	0.00831333	0.494093
cg15031326	-0.026021	0.0192683	0.180372
cg15031335	0.00224528	0.00743125	0.763266
cg15031351	-0.00951125	0.00610366	0.122796
cg15031384	0.00849537	0.0457552	0.853136
cg15031409	-0.0107913	0.00747225	0.152278
cg15031483	-0.00225333	0.00455277	0.621893
cg15031507	0.00998298	0.00589637	0.0940199
cg15031528	0.00253773	0.00837175	0.762514
cg15031537	1.06118e-05	0.0044477	0.998102
cg15031550	0.0126004	0.0105971	0.237655
cg15031579	-0.00400041	0.00586222	0.496796
cg15031594	-0.00260191	0.00317581	0.41486
cg15031658	-0.0256172	0.0247978	0.304447
cg15031661	0.00318192	0.00237414	0.183657
cg15031678	-0.0131964	0.00625663	0.0378024
cg15031699	0.00500768	0.00516935	0.335367
cg15031753	0.0184427	0.0125531	0.145391
cg15031762	0.0127094	0.00671654	0.0617837
cg15031763	-0.00237053	0.00260709	0.365722
cg15031780	-0.000649905	0.00126353	0.608307
cg15031826	-0.00119251	0.00139529	0.395082
cg15031924	0.0103242	0.0092253	0.266172
cg15031965	0.00717727	0.00711314	0.315765
cg15031976	0.00759674	0.00480643	0.117613
cg15031989	0.0033098	0.00996193	0.740504
cg15031996	-0.00128946	0.00180628	0.477215
cg15032001	0.000419867	0.00212624	0.843921
cg15032025	-0.000700775	0.00430593	0.871096
cg15032098	-0.000842723	0.00383748	0.826695
cg15032112	0.00374196	0.00668213	0.576921
cg15032142	0.00533838	0.00590718	0.368644
cg15032166	-0.00492238	0.00545625	0.369465
cg15032216	-0.0011599	0.00682689	0.865483
cg15032239	-0.00151031	0.00615256	0.806665
cg15032243	0.00337984	0.00658633	0.60914
cg15032304	0.0451812	0.051393	0.381751
cg15032314	0.00213435	0.00340347	0.53223
cg15032346	0.00157172	0.00782579	0.841293
cg15032393	-0.000535125	0.0013103	0.683984
cg15032444	0.00075906	0.00149641	0.613259
cg15032490	0.010711	0.00451655	0.0199223
cg15032493	0.00439576	0.0095958	0.648028
cg15032604	0.00170663	0.0122555	0.889571
cg15032615	0.000426472	0.00869011	0.960972
cg15032621	0.00724434	0.00607359	0.236206
cg15032636	-0.00340743	0.00704342	0.629761
cg15032638	-0.000859335	0.00194083	0.659033
cg15032755	0.00585131	0.00585357	0.32027
cg15032844	-0.00406809	0.00713499	0.570038
cg15032849	0.00274461	0.00520692	0.599461
cg15032851	0.00188051	0.00237224	0.430101
cg15032861	0.00456269	0.0162212	0.779163
cg15032868	0.000727247	0.00161123	0.652851
cg15032909	-0.0020607	0.0110047	0.851895
cg15032941	-0.00583324	0.00381414	0.1298
cg15032957	0.00404731	0.00608183	0.507507
cg15032960	-0.00483639	0.00426188	0.259575
cg15032962	-0.00254136	0.00865872	0.769837
cg15033013	0.0394918	0.0494785	0.42695
cg15033031	0.0015556	0.0013637	0.25712
cg15033036	0.000898787	0.00148002	0.545247
cg15033068	0.00683747	0.00318715	0.034713
cg15033085	0.0040624	0.00607446	0.505414
cg15033098	0.00892606	0.00595739	0.13767
cg15033108	0.0381284	0.0242077	0.118874
cg15033113	0.0022786	0.00367943	0.537351
cg15033116	-0.0816838	0.0678887	0.232162
cg15033132	-0.0104746	0.00510628	0.0432437
cg15033135	-0.00570733	0.00585419	0.332306
cg15033140	-0.00745751	0.00686904	0.280624
cg15033153	-0.0421994	0.0146497	0.00499736
cg15033163	-0.00470841	0.00726635	0.518708
cg15033181	0.00172613	0.00408268	0.673489
cg15033199	-0.00301157	0.00775585	0.698745
cg15033222	-0.0055421	0.00743547	0.458063
cg15033228	0.0115679	0.00518184	0.0281567
cg15033250	0.000889628	0.00218541	0.684952
cg15033269	-0.0157523	0.0115868	0.177502
cg15033284	0.0049147	0.00478083	0.306798
cg15033292	0.00838514	0.00691861	0.228806
cg15033348	-0.00210637	0.00709502	0.767266
cg15033402	-0.00246275	0.0046668	0.599039
cg15033452	0.0016123	0.0037719	0.670108
cg15033464	-0.00143164	0.00565022	0.800574
cg15033511	-0.00332124	0.00455124	0.467508
cg15033526	0.0010085	0.00735055	0.891189
cg15033552	0.00397091	0.00669815	0.554828
cg15033600	-0.00819074	0.00439698	0.0658637
cg15033653	0.00299455	0.00232212	0.200617
cg15033658	0.00651874	0.00693418	0.349776
cg15033662	0.00628836	0.00470712	0.185058
cg15033667	0.00641587	0.00566754	0.260729
cg15033669	0.0283867	0.0142656	0.0497458
cg15033681	2.35788e-05	0.00529306	0.996456
cg15033695	-0.00145005	0.00422073	0.73201
cg15033776	-0.00803766	0.00594403	0.179808
cg15033819	0.00269423	0.00468539	0.566757
cg15033914	-0.00138449	0.00480269	0.773822
cg15033942	5.87802e-05	0.00510943	0.990847
cg15033962	-0.00281258	0.00592187	0.636015
cg15033969	0.00758199	0.00455693	0.0997433
cg15033973	0.00337269	0.00744682	0.651746
cg15034009	-0.00423273	0.00436318	0.334686
cg15034031	-0.00731594	0.00650762	0.264016
cg15034065	0.00157199	0.00169435	0.356087
cg15034135	9.53382e-05	0.00101046	0.925047
cg15034150	0.0102873	0.0221349	0.64327
cg15034216	-0.00389798	0.00525668	0.46037
cg15034237	0.000269062	0.00444122	0.95183
cg15034244	-0.000314542	0.00118946	0.792065
cg15034267	-0.00486166	0.00742918	0.51458
cg15034300	-0.00883292	0.00565204	0.121733
cg15034333	-0.00056771	0.00378621	0.881158
cg15034345	-0.00300186	0.00264182	0.258958
cg15034393	0.00820915	0.00627814	0.194462
cg15034599	0.00412161	0.0129037	0.750179
cg15034643	-0.00377262	0.00309087	0.225547
cg15034659	0.00199673	0.00411068	0.628371
cg15034679	0.00442874	0.00504427	0.382377
cg15034683	0.00188923	0.00438377	0.667564
cg15034692	0.00168465	0.00181234	0.355178
cg15034754	-0.000865112	0.00384808	0.822649
cg15034757	-0.00508284	0.00848152	0.550541
cg15034763	-0.000115598	0.00110881	0.917208
cg15034764	-0.00293201	0.00659969	0.657954
cg15034807	0.0029287	0.00696137	0.675006
cg15034811	0.00751311	0.00626504	0.233702
cg15034820	-0.000878684	0.00471639	0.85264
cg15034848	0.00384608	0.00495603	0.43983
cg15034857	0.00586809	0.00689716	0.397217
cg15034861	0.00022555	0.00122705	0.854586
cg15034875	-0.00516224	0.00355325	0.149871
cg15034952	0.0050973	0.0040291	0.209206
cg15034962	0.00614602	0.00873214	0.483413
cg15034976	0.00103573	0.00674499	0.878316
cg15035020	0.0021765	0.005597	0.698323
cg15035033	0.00696195	0.0152376	0.648886
cg15035054	-0.00244368	0.00545626	0.655363
cg15035097	0.00141866	0.00227312	0.534194
cg15035117	0.00055245	0.00525672	0.916543
cg15035133	0.0224756	0.0126006	0.0779607
cg15035143	-0.00598129	0.00539538	0.27066
cg15035145	0.00530453	0.0112645	0.638886
cg15035217	0.00257846	0.00436414	0.556167
cg15035273	0.00420379	0.00253723	0.101153
cg15035278	-0.000692398	0.00240576	0.774178
cg15035324	-0.00389543	0.0146291	0.790654
cg15035360	0.00364575	0.00353452	0.305179
cg15035364	-0.00428756	0.00401275	0.288258
cg15035382	-0.00941732	0.00855547	0.274048
cg15035421	0.000278941	0.00617821	0.964092
cg15035424	0.00458062	0.0106294	0.66758
cg15035459	0.000811823	0.00206916	0.695763
cg15035476	-0.00201217	0.00477117	0.674259
cg15035515	0.00312419	0.00523674	0.55233
cg15035528	5.10708e-05	0.00740704	0.994514
cg15035546	-0.00653797	0.00453174	0.152694
cg15035558	0.000263209	0.00481179	0.956502
cg15035590	0.00412383	0.00396693	0.301428
cg15035610	0.00824291	0.00807777	0.310347
cg15035681	0.0103064	0.00559975	0.0691025
cg15035705	-0.00587703	0.00555302	0.292827
cg15035709	-0.00331935	0.00286499	0.249793
cg15035713	-0.00173088	0.00173734	0.321877
cg15035716	-0.00943774	0.0034265	0.00716047
cg15035721	0.0019478	0.00447963	0.664775
cg15035774	0.00191013	0.00408554	0.641286
cg15035834	-0.000929597	0.00613076	0.879831
cg15035869	-0.00382841	0.00171008	0.0277248
cg15035871	-0.00202488	0.00332406	0.544007
cg15035911	0.0043052	0.00303364	0.159428
cg15035912	-0.0161584	0.00713108	0.0259386
cg15035920	-0.00852927	0.0078461	0.280008
cg15035956	0.00860678	0.00401557	0.0348763
cg15035973	0.0121954	0.00591031	0.0420535
cg15036098	0.000566713	0.00312894	0.856695
cg15036118	-0.0121945	0.0114362	0.289235
cg15036140	-0.00116849	0.00133756	0.384742
cg15036152	0.00436971	0.00535148	0.416421
cg15036157	0.00170803	0.00748046	0.819924
cg15036160	-0.0202161	0.0187425	0.283736
cg15036164	-0.0120914	0.00841144	0.154165
cg15036284	-0.00551804	0.00371176	0.140725
cg15036326	-0.0145997	0.00892479	0.105483
cg15036328	-0.00159213	0.00424384	0.708453
cg15036350	0.00471773	0.00563204	0.404517
cg15036411	-0.00535026	0.00383584	0.166625
cg15036442	0.0185205	0.00879618	0.0381287
cg15036475	0.00617156	0.00557192	0.27108
cg15036477	0.0137963	0.00844367	0.105889
cg15036520	-0.00352056	0.00426734	0.411628
cg15036529	0.00270552	0.00621952	0.664636
cg15036591	-0.00366446	0.00307935	0.23728
cg15036595	0.00226753	0.00355186	0.524886
cg15036616	-0.000235085	0.0014074	0.86773
cg15036663	-0.000617338	0.00174831	0.724863
cg15036713	0.0156705	0.00632397	0.0151458
cg15036867	-0.0065652	0.00822123	0.426716
cg15036872	-0.00343329	0.00519563	0.510484
cg15036874	-0.019648	0.00775257	0.0130542
cg15036894	0.014298	0.00777597	0.0693649
cg15037004	0.000597149	0.00412864	0.885333
cg15037019	0.000214157	0.00342391	0.95027
cg15037103	-6.59862e-05	0.00136531	0.961564
cg15037110	0.000331673	0.00148566	0.823865
cg15037126	0.00453915	0.00400909	0.260655
cg15037133	0.00106464	0.00765794	0.889753
cg15037137	0.00393088	0.00811052	0.629133
cg15037183	0.000513537	0.00229261	0.823285
cg15037334	0.00311623	0.0066273	0.639381
cg15037358	0.00275826	0.0034046	0.420062
cg15037420	-0.00190604	0.00503616	0.706002
cg15037445	0.00575642	0.00464336	0.218417
cg15037451	-0.0048069	0.00488304	0.327645
cg15037467	-0.000167883	0.00155287	0.914157
cg15037541	0.0401159	0.0128742	0.00248368
cg15037581	-0.00597795	0.00819533	0.467696
cg15037586	0.000641042	0.00370379	0.862993
cg15037594	0.00323809	0.00695624	0.64274
cg15037596	-0.00352332	0.00775396	0.65068
cg15037655	0.00179616	0.00350323	0.609449
cg15037663	0.00763908	0.00699159	0.277581
cg15037823	0.0277403	0.0233902	0.23886
cg15037851	0.00939909	0.00998747	0.349266
cg15037865	0.000212289	0.00518299	0.967423
cg15037937	0.00425301	0.00524331	0.419503
cg15037963	-0.0017563	0.00438536	0.689776
cg15038110	-0.00647999	0.00809673	0.425704
cg15038123	-0.00304031	0.00188092	0.109629
cg15038160	-0.0233354	0.013001	0.0761435
cg15038236	0.000411446	0.00386284	0.91542
cg15038241	-0.000956653	0.00174008	0.583882
cg15038286	-0.00315667	0.0096181	0.743548
cg15038303	0.00749624	0.0190763	0.69531
cg15038331	-0.00231607	0.00376566	0.540127
cg15038361	-0.00458432	0.00404443	0.260122
cg15038402	0.0195644	0.010199	0.0583571
cg15038446	0.00232448	0.00161562	0.153809
cg15038529	-0.00592581	0.00374976	0.117663
cg15038558	0.00250201	0.00151461	0.102158
cg15038664	0.000179911	0.00129512	0.889839
cg15038810	-0.000300041	0.001559	0.847832
cg15038811	0.00551592	0.0112098	0.623916
cg15038854	-0.00266992	0.0047479	0.575332
cg15038926	0.0014851	0.00389353	0.703815
cg15038937	0.0253936	0.0112365	0.0263239
cg15038984	-0.00144765	0.00447548	0.747122
cg15039019	0.000678947	0.00183097	0.711678
cg15039036	-0.00336167	0.00533583	0.530334
cg15039077	-0.00791964	0.0066386	0.236125
cg15039102	0.00635662	0.00786424	0.421126
cg15039118	0.0044963	0.00617802	0.468697
cg15039162	-0.0119504	0.0111894	0.288472
cg15039182	-0.0048954	0.00476652	0.307249
cg15039233	-0.00486185	0.00482123	0.316047
cg15039304	-0.00333001	0.00572004	0.561961
cg15039313	-0.000673059	0.00189135	0.722806
cg15039355	0.00505067	0.00557615	0.367563
cg15039415	0.000217332	0.00558321	0.969039
cg15039438	0.00376015	0.00529281	0.479341
cg15039460	0.00273102	0.00605125	0.652885
cg15039509	0.00556127	0.00661578	0.402872
cg15039510	0.00342367	0.00311741	0.275129
cg15039577	-0.00133962	0.00479287	0.780522
cg15039603	4.26129e-05	0.00424148	0.992007
cg15039604	-0.00269089	0.00455804	0.556478
cg15039694	-0.00178331	0.00356003	0.617689
cg15039797	0.00353751	0.0164124	0.829852
cg15039806	0.0065613	0.00375359	0.0839906
cg15039826	0.00416227	0.0163811	0.800026
cg15039853	-0.00878181	0.00582405	0.135215
cg15039981	0.00653115	0.0129389	0.614998
cg15040075	-0.00120913	0.00171129	0.481729
cg15040157	0.0021944	0.00411523	0.595227
cg15040188	-0.00272633	0.00369655	0.462784
cg15040252	-0.00607337	0.00713768	0.397167
cg15040307	0.000712386	0.00148521	0.632677
cg15040370	-0.00278152	0.00336929	0.411317
cg15040404	-0.00476008	0.00319606	0.140009
cg15040405	0.00368602	0.00395017	0.353337
cg15040422	0.00150452	0.00151879	0.324627
cg15040499	0.00353566	0.00504263	0.485078
cg15040521	0.0216458	0.00954841	0.0258723
cg15040559	0.00201001	0.00486299	0.680384
cg15040560	0.001763	0.00321926	0.585341
cg15040608	-0.0039552	0.00441229	0.37251
cg15040616	0.00754314	0.00698063	0.28287
cg15040708	0.00335923	0.00370023	0.366468
cg15040720	0.000278281	0.0042518	0.947966
cg15040731	0.00389281	0.00746579	0.603399
cg15040758	0.00607093	0.0043666	0.167982
cg15040770	-0.0118443	0.0130579	0.36688
cg15040835	0.00278527	0.00467948	0.553248
cg15040862	-0.00260563	0.0045772	0.570645
cg15040971	0.0043625	0.00838643	0.604255
cg15041044	-0.017174	0.0183803	0.3527
cg15041339	0.00780764	0.0122145	0.524366
cg15041362	-0.00406976	0.00844474	0.631067
cg15041373	0.000384583	0.0030748	0.900752
cg15041443	-0.00324622	0.0116441	0.781069
cg15041487	-0.000302384	0.00305722	0.921439
cg15041550	0.00218484	0.00196859	0.270122
cg15041658	0.00526271	0.00799828	0.512288
cg15041659	-0.00285356	0.00202067	0.161463
cg15041662	-0.0270966	0.0104858	0.0114303
cg15041664	0.00369218	0.00496798	0.459365
cg15041691	0.00245865	0.00620847	0.693063
cg15041717	-0.000454291	0.0069839	0.948285
cg15041744	0.00479205	0.00733479	0.515265
cg15041755	0.0120166	0.00994562	0.230234
cg15041766	0.00956477	0.00979088	0.331324
cg15041767	0.00227964	0.00514459	0.658783
cg15041803	0.000503928	0.00148004	0.734313
cg15041829	0.00640419	0.00607468	0.294691
cg15041836	0.0155488	0.00976958	0.115114
cg15041876	0.00779805	0.0080104	0.333008
cg15041948	-0.00374809	0.0016595	0.0264113
cg15041949	0.000101267	0.00435294	0.981493
cg15042024	-0.0189321	0.0114333	0.10135
cg15042045	-0.00426172	0.0103954	0.682841
cg15042080	0.00139656	0.00181794	0.444441
cg15042122	-0.0144397	0.00988548	0.1477
cg15042142	-0.0132211	0.0149943	0.380345
cg15042150	0.00460177	0.00767504	0.550347
cg15042184	0.000169767	0.00149653	0.909943
cg15042246	0.000719958	0.00132233	0.587516
cg15042269	0.00258653	0.00519421	0.619766
cg15042300	0.00832568	0.00652927	0.205658
cg15042302	-0.00430563	0.00665875	0.519585
cg15042310	0.0180639	0.00796229	0.0257623
cg15042327	-0.00227819	0.00575286	0.693067
cg15042332	0.00200383	0.00293924	0.497206
cg15042385	0.00511952	0.00151482	0.00108832
cg15042440	-0.00179968	0.00380604	0.637505
cg15042448	0.000602469	0.00607418	0.921219
cg15042460	-0.00390327	0.00280457	0.167545
cg15042490	-0.000975584	0.00158	0.538546
cg15042679	0.00547788	0.00690103	0.429485
cg15042687	0.000756501	0.00130975	0.565031
cg15042716	-0.0159969	0.00783358	0.0441705
cg15042747	-8.33308e-05	0.00136872	0.951592
cg15042778	0.000785216	0.00385973	0.839268
cg15042798	-0.0115596	0.0124769	0.356761
cg15042801	0.00420671	0.00850238	0.622011
cg15042806	-8.48334e-05	0.0016386	0.958829
cg15042811	-0.000504293	0.00211431	0.812043
cg15042868	0.00164363	0.00476837	0.731156
cg15042870	-0.00682613	0.00647833	0.294944
cg15042888	-0.00125935	0.00246505	0.610728
cg15042891	0.0196304	0.0145043	0.179429
cg15042942	0.00105527	0.00147959	0.477619
cg15042970	-0.00479101	0.00358824	0.185295
cg15042995	0.000638602	0.00173052	0.713007
cg15043029	-0.00134229	0.00358096	0.708691
cg15043057	-0.00327182	0.00388873	0.402453
cg15043106	0.00236898	0.00336971	0.483918
cg15043113	0.00256269	0.00432057	0.554629
cg15043117	-6.98668e-05	0.00672288	0.991732
cg15043200	-0.00188644	0.00341727	0.582342
cg15043309	0.00448301	0.00893694	0.617197
cg15043318	-0.00034797	0.00647202	0.957245
cg15043341	-0.000337332	0.00612555	0.956209
cg15043342	0.00522198	0.00429576	0.227421
cg15043350	-0.000824404	0.00459165	0.857928
cg15043362	0.000746168	0.00489911	0.879298
cg15043384	-0.0485322	0.0242816	0.0487601
cg15043399	-0.0175844	0.0132139	0.186748
cg15043421	-0.00248338	0.0094207	0.792705
cg15043432	-0.00583147	0.00612095	0.343378
cg15043492	0.001442	0.0020285	0.479067
cg15043602	-0.016357	0.0063092	0.0111735
cg15043605	0.000289078	0.00392586	0.94147
cg15043615	0.0123151	0.00812447	0.133195
cg15043638	0.00619184	0.00680182	0.365169
cg15043642	0.0012198	0.00777072	0.875629
cg15043648	0.000876632	0.0108282	0.935661
cg15043683	0.00104091	0.00151384	0.493537
cg15043708	0.0111769	0.00626114	0.0777256
cg15043711	-0.0023314	0.00212586	0.275805
cg15043720	-0.000805255	0.00206207	0.697116
cg15043723	0.00492211	0.00470284	0.298172
cg15043785	0.00646369	0.00527736	0.223958
cg15043801	-0.00104966	0.000959811	0.277142
cg15043847	-0.00183171	0.00398668	0.647051
cg15043918	0.00761325	0.00644147	0.240461
cg15043926	-0.00172032	0.0015008	0.254827
cg15043935	0.00365448	0.00837704	0.663736
cg15043975	0.000402421	0.00162485	0.804976
cg15043989	0.000940433	0.00141034	0.506657
cg15044010	-0.00111665	0.0147228	0.939717
cg15044041	-0.00257802	0.00698635	0.713018
cg15044055	-0.00674441	0.00666246	0.314202
cg15044073	0.00145415	0.00223109	0.51627
cg15044121	-0.00385433	0.00424474	0.366374
cg15044146	0.00272407	0.00691767	0.694704
cg15044188	-0.00454376	0.0038107	0.236359
cg15044205	0.00620427	0.00476281	0.196132
cg15044229	0.0178333	0.00912412	0.0538516
cg15044248	0.00185295	0.00170143	0.279139
cg15044252	-0.00257529	0.0039884	0.520176
cg15044270	0.0132139	0.00698039	0.0616813
cg15044283	-0.000585407	0.0146153	0.968142
cg15044322	0.0112472	0.0100052	0.264047
cg15044361	0.0128559	0.00682348	0.0628948
cg15044372	0.007178	0.0053694	0.184762
cg15044453	-0.00424462	0.00461516	0.360266
cg15044474	-0.00445908	0.00818615	0.587346
cg15044486	0.00732161	0.00749441	0.331306
cg15044533	-0.00302352	0.0135601	0.824081
cg15044556	-0.00822902	0.013072	0.530661
cg15044573	-0.00076321	0.00588851	0.897174
cg15044575	0.0117486	0.00853629	0.172257
cg15044663	0.00420659	0.00579587	0.469915
cg15044674	-0.0047342	0.0044432	0.289602
cg15044760	0.0028851	0.00674555	0.669923
cg15044767	0.00034577	0.00861085	0.968061
cg15044818	-0.0039638	0.00245742	0.110368
cg15044825	-0.00164472	0.00300664	0.585758
cg15044867	0.000670008	0.00455982	0.883521
cg15044926	-5.89964e-06	0.00342453	0.998629
cg15044932	0.0204647	0.0466746	0.662142
cg15044951	0.00867539	0.00764596	0.259644
cg15044954	-0.00286526	0.00191661	0.138544
cg15044957	-0.00405134	0.0034333	0.241212
cg15044971	0.00263815	0.00870831	0.762654
cg15044973	0.00597352	0.0101657	0.558311
cg15045031	0.0123854	0.00821795	0.135404
cg15045084	-0.000726982	0.00552949	0.895704
cg15045153	0.00307223	0.00599696	0.60974
cg15045174	0.0114603	0.0186685	0.540895
cg15045262	-0.0131267	0.0142289	0.358801
cg15045292	0.0041458	0.00569955	0.46894
cg15045356	0.00450882	0.00813531	0.580845
cg15045441	-0.000638261	0.00194887	0.744075
cg15045554	-0.00676284	0.0149466	0.652059
cg15045771	0.00251178	0.00293429	0.394345
cg15045802	-0.00400394	0.00307163	0.195836
cg15045844	-0.000708387	0.0046663	0.879689
cg15045846	0.00359898	0.0049179	0.46625
cg15045943	-0.000355401	0.00255229	0.889576
cg15045949	-0.00399125	0.00950809	0.675685
cg15045977	-0.00209385	0.00682456	0.759721
cg15046062	0.00717191	0.0178852	0.689406
cg15046077	-0.000179185	0.00549004	0.974038
cg15046081	-0.000378877	0.00297022	0.898793
cg15046110	-0.00670657	0.00639753	0.297402
cg15046123	-0.020703	0.010098	0.0433537
cg15046142	-0.00266788	0.00559276	0.634541
cg15046164	-0.00124906	0.00576215	0.828896
cg15046299	0.000695439	0.0071184	0.922399
cg15046304	0.00637787	0.0100565	0.527612
cg15046388	0.00518099	0.00472784	0.27617
cg15046472	-0.00164858	0.00405455	0.685301
cg15046481	0.00129445	0.00215105	0.548886
cg15046489	0.0107969	0.0101822	0.29191
cg15046507	0.00821682	0.0055037	0.139064
cg15046585	0.0162086	0.0148908	0.279381
cg15046675	0.00366813	0.00435425	0.40186
cg15046693	-0.00628165	0.00879415	0.476955
cg15046735	0.00229395	0.00123566	0.0667724
cg15046740	0.00609779	0.00326147	0.0648968
cg15046755	0.00735964	0.00678091	0.280766
cg15046793	-0.011101	0.00689614	0.111077
cg15046818	0.00136399	0.0033808	0.687605
cg15046828	-0.00478834	0.00471745	0.312907
cg15046877	0.00382091	0.00592784	0.520901
cg15046903	0.00646608	0.00614221	0.295381
cg15046909	0.00181	0.00920186	0.844522
cg15046927	0.00144674	0.00385838	0.708602
cg15046935	-0.00332718	0.00171778	0.0560023
cg15046965	0.00352356	0.00630033	0.577416
cg15047026	0.0022335	0.00558302	0.690099
cg15047055	-0.00158714	0.00328616	0.630325
cg15047060	-0.00942521	0.0106	0.376363
cg15047134	-7.97641e-05	0.00429038	0.98521
cg15047198	0.020065	0.0173334	0.250198
cg15047223	-0.0067658	0.00583259	0.249222
cg15047291	-0.00225679	0.00327239	0.492252
cg15047297	-0.000327367	0.00398117	0.934654
cg15047408	-0.0106802	0.0100714	0.291873
cg15047426	0.0026532	0.00426482	0.535494
cg15047484	0.000828182	0.00268147	0.758171
cg15047582	-0.0153822	0.0115469	0.18629
cg15047610	0.00253634	0.00423303	0.550611
cg15047660	5.18018e-05	0.00144415	0.971468
cg15047669	0.00137418	0.00301441	0.649618
cg15047673	0.00523861	0.00458544	0.256403
cg15047709	-0.00227876	0.00434029	0.600902
cg15047751	-0.000569003	0.00441513	0.897753
cg15047753	0.00130772	0.00342185	0.703268
cg15047762	-0.00791243	0.00488432	0.108859
cg15047774	0.0243286	0.012969	0.064023
cg15047833	-0.00139783	0.00138229	0.314705
cg15047850	0.0035699	0.00760478	0.639938
cg15047889	0.00108903	0.00152456	0.476936
cg15048029	-0.0065029	0.00712414	0.363871
cg15048051	0.000272279	0.00675434	0.967937
cg15048059	0.00138698	0.00667586	0.835902
cg15048069	-0.02936	0.0182743	0.111761
cg15048077	0.00475556	0.00727711	0.51516
cg15048078	-0.00184516	0.00272354	0.499896
cg15048099	-0.0114855	0.00723321	0.11594
cg15048175	0.0169233	0.00761522	0.0288566
cg15048214	-0.00136318	0.00492173	0.782459
cg15048309	0.0103919	0.0070705	0.145236
cg15048430	-0.00192036	0.00310255	0.537559
cg15048437	0.00125737	0.00164526	0.446793
cg15048461	-0.00906126	0.0085439	0.291829
cg15048463	0.0126907	0.00762487	0.099635
cg15048480	-0.00166132	0.00342627	0.628982
cg15048534	0.00374108	0.00235751	0.116169
cg15048607	-0.00482579	0.00962209	0.617264
cg15048611	-0.00150818	0.00372607	0.686644
cg15048666	0.0200162	0.0167099	0.234223
cg15048700	0.00423093	0.00560756	0.452584
cg15048714	0.00114948	0.00374312	0.759509
cg15048740	-0.0026586	0.00345184	0.443269
cg15048802	0.00120392	0.00174337	0.491675
cg15048806	0.00560305	0.00472419	0.238838
cg15048810	-0.00690914	0.00358436	0.0571703
cg15048832	-0.0162086	0.0111995	0.151417
cg15048900	-0.0025249	0.00605056	0.677487
cg15048902	-0.0024345	0.00247515	0.32805
cg15048948	1.3716e-05	0.00671866	0.998376
cg15048951	0.00318558	0.00812057	0.695807
cg15048991	-8.12398e-05	0.00205701	0.968587
cg15049005	0.0134971	0.00925901	0.148516
cg15049014	-0.00615088	0.00538998	0.256931
cg15049092	-0.0155285	0.00650153	0.019083
cg15049101	0.0157823	0.0124023	0.206577
cg15049121	-0.00341958	0.00328902	0.301362
cg15049177	0.00284684	0.00402364	0.481128
cg15049217	-0.00725724	0.0100846	0.47368
cg15049233	0.000425749	0.00120117	0.723864
cg15049271	-0.0297408	0.0151175	0.0523328
cg15049274	0.000999034	0.0012629	0.43106
cg15049308	0.00424374	0.00642194	0.510474
cg15049312	-0.000536967	0.00695343	0.938623
cg15049358	0.00418908	0.00480751	0.385956
cg15049402	0.00502333	0.00237676	0.0374193
cg15049439	-0.00939439	0.00945596	0.323227
cg15049460	-0.00288288	0.00334243	0.390778
cg15049489	0.00980166	0.00495794	0.0512127
cg15049495	-0.00633114	0.00530869	0.236269
cg15049549	-0.00218862	0.00288122	0.449537
cg15049570	0.00225573	0.00331836	0.498453
cg15049626	3.29245e-05	0.00914432	0.997135
cg15049636	-0.00495784	0.00757527	0.514532
cg15049647	0.00723203	0.00333436	0.0328151
cg15049712	0.00648046	0.00400093	0.108908
cg15049744	-0.017495	0.0105476	0.100783
cg15049778	0.00104296	0.00524424	0.842823
cg15049902	0.0132824	0.0107559	0.220195
cg15049933	-0.00433975	0.00238452	0.0722024
cg15049946	3.93049e-05	0.00427054	0.992678
cg15049964	0.000220704	0.00181365	0.903425
cg15049968	0.00277885	0.00302496	0.360823
cg15050015	-0.00793853	0.0044608	0.0786301
cg15050044	0.00440625	0.00453185	0.333604
cg15050056	0.00209762	0.00307288	0.496659
cg15050093	-0.00393571	0.00383685	0.307846
cg15050103	0.00352691	0.00721446	0.626166
cg15050111	0.00416573	0.00286378	0.149371
cg15050139	0.0148824	0.011643	0.204568
cg15050201	0.000308279	0.0011545	0.790083
cg15050309	-0.000848722	0.0117952	0.942803
cg15050310	0.00185318	0.0158196	0.907015
cg15050328	0.0119887	0.00874929	0.174136
cg15050340	0.0153591	0.00637028	0.0180103
cg15050363	0.00642438	0.00511162	0.212183
cg15050390	-0.00135804	0.00127407	0.289413
cg15050398	-0.000940269	0.00480431	0.845291
cg15050473	-0.00149863	0.00339097	0.659625
cg15050524	-0.00315747	0.0023415	0.181004
cg15050529	-0.0026232	0.00241989	0.281353
cg15050577	-0.00228543	0.00268167	0.396421
cg15050614	0.000274346	0.00417481	0.947756
cg15050627	-0.000217825	0.00160514	0.892368
cg15050672	-0.000356446	0.00316068	0.910469
cg15050722	0.00920315	0.0121082	0.449263
cg15050733	-0.0105864	0.0158158	0.50504
cg15050741	-0.0127136	0.00960156	0.188932
cg15050745	0.0113082	0.00432489	0.0105253
cg15050748	-0.000481429	0.00246642	0.845697
cg15050753	-0.015708	0.0101297	0.124605
cg15050816	0.00347721	0.00600412	0.563993
cg15050865	-0.00278395	0.00854678	0.74541
cg15051059	0.00658577	0.00652302	0.315477
cg15051063	0.000562959	0.00341328	0.86938
cg15051115	0.0152054	0.00952233	0.113933
cg15051148	-0.00246223	0.00811882	0.762405
cg15051210	-0.0046361	0.00909455	0.611506
cg15051221	-0.0207694	0.0130352	0.114713
cg15051298	0.0100251	0.00662392	0.133784
cg15051316	-0.00134699	0.00579436	0.816722
cg15051332	0.000393817	0.00173882	0.821355
cg15051334	0.00101205	0.00650679	0.876758
cg15051408	0.00529561	0.0124827	0.672442
cg15051432	-0.00726755	0.00391098	0.0665164
cg15051459	-0.00523555	0.00509127	0.306641
cg15051463	0.00929006	0.0075559	0.222195
cg15051532	0.00290783	0.00371662	0.436113
cg15051540	0.00354586	0.00430104	0.411956
cg15051541	-0.00242137	0.00678259	0.721958
cg15051795	0.000443722	0.0020277	0.827295
cg15051805	-0.003864	0.00384195	0.317331
cg15051881	-0.0197238	0.00667767	0.00403762
cg15051882	0.00502616	0.00671201	0.455979
cg15051960	-0.00309431	0.00173056	0.0772513
cg15051989	-0.0107727	0.00643873	0.0978976
cg15052019	0.00188012	0.00128592	0.147322
cg15052029	-0.00302032	0.00963709	0.754722
cg15052076	0.0101925	0.0088119	0.250573
cg15052109	-0.010124	0.00642042	0.11846
cg15052158	0.00137455	0.00366536	0.708566
cg15052214	-0.00304631	0.00606752	0.616888
cg15052217	0.001944	0.00643671	0.763359
cg15052246	-0.00218849	0.00341757	0.52362
cg15052277	0.00793303	0.00635019	0.214921
cg15052330	-0.0059698	0.00439277	0.177657
cg15052335	-0.0211889	0.0158048	0.183519
cg15052383	-0.00379549	0.00207202	0.0704066
cg15052422	0.00611857	0.00420236	0.148997
cg15052447	-0.00726957	0.00837391	0.387716
cg15052470	0.00414446	0.00871964	0.635763
cg15052503	-0.00740329	0.00804795	0.360169
cg15052505	-0.00448418	0.00844009	0.596568
cg15052518	-0.0211821	0.0179398	0.240927
cg15052642	0.004777	0.00302947	0.118461
cg15052665	0.0015848	0.00261154	0.545532
cg15052682	0.00110643	0.00776997	0.887094
cg15052719	-0.0118918	0.00855167	0.1679
cg15052791	-0.00677647	0.00960875	0.482545
cg15052798	-0.000252374	0.00466588	0.956988
cg15052802	0.00582338	0.00346778	0.0966849
cg15052832	0.00904698	0.00571733	0.117192
cg15052879	0.00447651	0.00777601	0.566316
cg15052890	-0.0450155	0.0198782	0.0260242
cg15052901	0.0114983	0.00394566	0.00453313
cg15053019	0.00110899	0.00107185	0.3037
cg15053022	-1.15294e-05	0.00436017	0.997896
cg15053029	0.00761311	0.00650299	0.244913
cg15053090	0.000815718	0.0049901	0.87053
cg15053096	-0.00777135	0.014741	0.599401
cg15053129	-0.00301281	0.00476772	0.529097
cg15053183	-0.00216722	0.0012952	0.0978658
cg15053190	-0.000416467	0.00344643	0.904096
cg15053244	0.00559707	0.00366516	0.130363
cg15053322	0.0102258	0.00604295	0.0941882
cg15053355	0.0141897	0.0101293	0.164813
cg15053404	0.0114433	0.0122497	0.352803
cg15053410	-0.0263282	0.0138369	0.06038
cg15053468	0.0066973	0.00453973	0.143752
cg15053483	-0.00265692	0.00190021	0.165599
cg15053575	-3.22616e-05	0.00160272	0.983986
cg15053629	0.000442037	0.00713255	0.950725
cg15053671	-0.00313138	0.00599148	0.602553
cg15053706	-0.000440665	0.00660061	0.946925
cg15053726	-0.00196637	0.00166091	0.239673
cg15053735	0.015469	0.00698131	0.0293177
cg15053738	-0.00492824	0.0041945	0.243229
cg15053740	-0.0113848	0.00737311	0.126194
cg15053769	-0.0137013	0.0186905	0.465492
cg15053801	-0.00176871	0.00122846	0.153517
cg15053848	0.00265386	0.00433784	0.54227
cg15053869	-0.00409393	0.00603018	0.498999
cg15053890	-0.0032066	0.00734615	0.663554
cg15053901	-0.00310445	0.00365814	0.39841
cg15053915	0.00335307	0.00287267	0.246307
cg15053937	0.00310752	0.00332765	0.352966
cg15053979	0.00784938	0.0102865	0.44748
cg15054007	0.000948929	0.00425043	0.823861
cg15054019	0.0136665	0.0108277	0.210259
cg15054077	-0.000558023	0.00190979	0.770836
cg15054197	0.0019481	0.00125177	0.123274
cg15054260	-0.000856774	0.00159917	0.593491
cg15054274	0.00180817	0.0152332	0.905787
cg15054275	-0.00158524	0.00396126	0.69
cg15054281	0.00158348	0.00645899	0.806911
cg15054400	0.00389989	0.0108971	0.721297
cg15054429	0.0161924	0.0131126	0.220201
cg15054508	0.0060826	0.00641258	0.345481
cg15054536	-0.00321628	0.0042236	0.448417
cg15054586	0.00133909	0.00100037	0.184191
cg15054595	0.00626223	0.00989481	0.528472
cg15054699	0.00829071	0.00955805	0.388106
cg15054725	-0.000662339	0.00290074	0.819922
cg15054740	0.00262065	0.00308098	0.397331
cg15054753	-0.00204504	0.00681452	0.764817
cg15054807	0.00947233	0.0104981	0.369394
cg15054838	0.000159506	0.00479866	0.97356
cg15054873	-0.00533315	0.00522918	0.310612
cg15054954	-0.0290415	0.0158455	0.0702545
cg15054977	-0.00666254	0.00394191	0.094574
cg15055039	0.000581249	0.0010499	0.581256
cg15055060	-0.00212593	0.00625663	0.734835
cg15055095	-0.00387746	0.00485612	0.426773
cg15055101	0.0121855	0.00760705	0.112811
cg15055109	0.00581239	0.00493443	0.242038
cg15055128	-0.000321046	0.00434437	0.94126
cg15055133	-0.00296953	0.00764731	0.698735
cg15055149	0.0026954	0.00879732	0.76004
cg15055165	-0.00595086	0.0115596	0.608001
cg15055187	-0.00589591	0.00446089	0.189737
cg15055286	-0.000246353	0.00116193	0.832586
cg15055355	-0.000592421	0.00184523	0.748939
cg15055378	0.00346124	0.00449376	0.443249
cg15055401	0.000599273	0.00854844	0.944272
cg15055450	0.000586794	0.00506019	0.907949
cg15055494	-0.0016199	0.00129323	0.213706
cg15055510	-0.00333302	0.00721125	0.645093
cg15055553	0.0167775	0.0102438	0.105072
cg15055577	-0.00251567	0.00495623	0.613034
cg15055582	0.00229937	0.00338796	0.499136
cg15055674	0.000562502	0.00162679	0.730347
cg15055746	-0.00247869	0.00447106	0.580738
cg15055773	0.00418659	0.0053632	0.437149
cg15055808	-0.00205941	0.00166083	0.218314
cg15055810	0.00125345	0.00410062	0.760584
cg15055870	0.0165176	0.0116377	0.159379
cg15055883	-0.00321352	0.0044338	0.470532
cg15055890	-0.00744998	0.00461754	0.110277
cg15055965	-0.0013692	0.00579571	0.813799
cg15055983	0.00152631	0.00126727	0.231699
cg15055987	-0.00492003	0.00474056	0.302212
cg15056105	0.00206001	0.00134379	0.128909
cg15056107	-0.00137868	0.00130371	0.293208
cg15056114	-0.00269337	0.00310582	0.388217
cg15056128	-0.00323683	0.00247791	0.194902
cg15056139	-0.0109355	0.00540569	0.046147
cg15056189	-0.00791757	0.00640053	0.21941
cg15056205	0.00115496	0.00597601	0.847201
cg15056247	-0.00376549	0.00513399	0.46526
cg15056271	0.00306269	0.00619834	0.62247
cg15056288	0.00448193	0.00602346	0.458834
cg15056304	-0.00844325	0.00517881	0.106644
cg15056346	-0.000792037	0.00109682	0.472157
cg15056348	-0.00345396	0.00420786	0.413984
cg15056358	-8.76973e-06	0.00388147	0.998202
cg15056412	-0.000242919	0.00145306	0.867619
cg15056452	0.0117356	0.00582782	0.0471291
cg15056456	-0.00108948	0.00695062	0.875809
cg15056551	0.00254664	0.00609098	0.676904
cg15056556	0.00272626	0.0031107	0.383218
cg15056557	-0.000686744	0.0048408	0.887514
cg15056572	-0.0122025	0.00487105	0.0141044
cg15056638	-0.00240171	0.00509353	0.638448
cg15056727	0.00579456	0.00650303	0.375357
cg15056751	-0.00653211	0.0117831	0.580754
cg15056772	0.0033297	0.00490567	0.499101
cg15056773	5.29705e-06	0.00168121	0.997493
cg15056793	-0.000797404	0.00496204	0.872702
cg15056803	-0.00151028	0.00424928	0.723135
cg15056815	0.013513	0.00893409	0.134027
cg15056878	0.00231176	0.0100596	0.818781
cg15056951	0.00433653	0.00519986	0.406581
cg15056966	-0.00118941	0.00514023	0.817554
cg15056977	0.00207401	0.0165965	0.900839
cg15057043	0.00517883	0.00658911	0.434022
cg15057046	-0.0111365	0.00641546	0.0861246
cg15057061	-0.000923383	0.00169931	0.588253
cg15057062	0.00186782	0.00354978	0.600103
cg15057138	0.00475196	0.00407126	0.246321
cg15057150	0.000783425	0.00221011	0.723841
cg15057172	1.17128e-05	0.00352382	0.997356
cg15057182	0.0116773	0.00690239	0.0942691
cg15057214	-0.00418911	0.00808584	0.605718
cg15057235	-0.00951639	0.00844843	0.26309
cg15057238	-0.000332876	0.001136	0.770201
cg15057250	0.00722368	0.00720224	0.318654
cg15057251	0.000441518	0.00140579	0.754218
cg15057323	0.00105536	0.00465898	0.821327
cg15057325	0.00855466	0.00645833	0.188775
cg15057346	-0.0022758	0.00471443	0.6305
cg15057359	0.0017662	0.00521224	0.735535
cg15057373	0.00495824	0.00550815	0.370518
cg15057390	-0.00454787	0.00752756	0.547308
cg15057434	-0.0186107	0.00431662	4.26048e-05
cg15057440	-0.000681689	0.00152667	0.656332
cg15057442	0.00618961	0.00432364	0.155849
cg15057446	-0.00201848	0.00201462	0.319163
cg15057456	0.00315078	0.00495655	0.526653
cg15057554	-0.00418953	0.00872766	0.632411
cg15057581	0.00447721	0.0029565	0.133559
cg15057585	0.00563376	0.0146518	0.701539
cg15057621	0.0016452	0.0059385	0.782408
cg15057670	-0.000669898	0.00607798	0.912491
cg15057717	-0.000251893	0.00145214	0.86269
cg15057726	0.00298354	0.00344754	0.389192
cg15057786	0.00417468	0.00454874	0.361279
cg15057798	0.000750215	0.00428951	0.861568
cg15057818	-0.00281079	0.00697244	0.687842
cg15057823	-0.000551113	0.00225092	0.807157
cg15057829	0.00131366	0.00559851	0.815036
cg15057836	0.023954	0.0111075	0.0337985
cg15057852	-0.00291665	0.00496591	0.558501
cg15057941	0.0121295	0.0103627	0.245
cg15057995	0.00896289	0.00710273	0.210359
cg15058033	-0.0146581	0.0136376	0.285424
cg15058036	0.00240209	0.00511335	0.639696
cg15058189	-0.00957894	0.00748808	0.204219
cg15058210	0.00618454	0.00468926	0.190672
cg15058253	-0.000173212	0.00164941	0.916606
cg15058266	0.00238971	0.00329666	0.470465
cg15058436	-0.00618118	0.00374636	0.102566
cg15058443	0.00189876	0.0064879	0.770478
cg15058462	-0.00198241	0.00456978	0.665502
cg15058465	-0.00642392	0.00456009	0.16248
cg15058545	-0.00828713	0.0107663	0.443544
cg15058557	0.0102344	0.00759943	0.181566
cg15058572	-0.00939653	0.00719427	0.194957
cg15058600	-0.00651986	0.00631245	0.304533
cg15058605	1.91195e-05	0.00172964	0.991206
cg15058702	-0.00116752	0.00405518	0.774101
cg15058714	0.000356326	0.00157189	0.821199
cg15058727	-0.00393572	0.00696164	0.573295
cg15058764	-0.0113396	0.0146408	0.440723
cg15058799	-0.00401851	0.00435812	0.35904
cg15058836	-0.00632314	0.0036003	0.0825598
cg15058852	0.00120516	0.00447184	0.788183
cg15058869	0.00121838	0.00343054	0.723332
cg15058894	0.00818135	0.00591049	0.169835
cg15058901	-0.00766452	0.00375562	0.0443004
cg15058905	-0.000835029	0.00815128	0.918642
cg15058939	-0.0242556	0.013218	0.0699162
cg15058950	-0.000385633	0.00440992	0.930517
cg15058956	0.00106261	0.00273446	0.698521
cg15059013	0.00132397	0.00506386	0.794359
cg15059060	0.0145754	0.00786481	0.0672378
cg15059065	-0.00823969	0.012998	0.527796
cg15059075	-0.00386693	0.00430091	0.371084
cg15059143	0.0195268	0.011393	0.0901034
cg15059176	-0.00707949	0.00444639	0.114969
cg15059204	0.00105932	0.00696663	0.879494
cg15059222	-0.0175206	0.0103134	0.0929256
cg15059225	0.00604054	0.00759598	0.428645
cg15059232	-0.0183855	0.00663365	0.00682194
cg15059239	0.00100524	0.0015106	0.50752
cg15059254	-0.00548452	0.0104858	0.602275
cg15059257	0.000857554	0.00141001	0.544646
cg15059367	0.00502288	0.00693847	0.471058
cg15059371	0.00186371	0.00479648	0.698552
cg15059387	0.00387824	0.00798537	0.628423
cg15059389	0.00133322	0.00174736	0.447534
cg15059390	-0.0158136	0.010302	0.12841
cg15059429	-0.00307725	0.00315996	0.332842
cg15059474	0.0137874	0.00994171	0.169039
cg15059493	-0.0037689	0.00421553	0.373761
cg15059496	-0.00387774	0.0057867	0.504561
cg15059508	-1.75566e-05	0.00168357	0.991704
cg15059509	-0.0230728	0.0179248	0.20144
cg15059511	-0.000344261	0.0017203	0.841856
cg15059513	-0.000625868	0.00150463	0.678462
cg15059548	-0.00769333	0.00919287	0.404953
cg15059558	0.0132836	0.00672368	0.0513641
cg15059562	0.00115116	0.00237957	0.629767
cg15059565	-0.00152834	0.00517029	0.76824
cg15059590	-0.00112186	0.00200399	0.577043
cg15059601	-0.00555228	0.00386812	0.15476
cg15059608	0.00435872	0.00457243	0.343098
cg15059618	-0.0142377	0.0126415	0.26315
cg15059622	-0.0030883	0.00576402	0.593472
cg15059639	-0.0324238	0.0159589	0.0452348
cg15059656	0.000720481	0.00342427	0.833844
cg15059703	-0.00570793	0.00451499	0.209528
cg15059742	0.0141727	0.00741998	0.0594189
cg15059743	-0.00600711	0.00500046	0.23289
cg15059751	0.00412887	0.0080825	0.610756
cg15059801	0.0220459	0.0134721	0.105366
cg15059804	-0.00374461	0.00966795	0.699464
cg15059851	-0.00201401	0.0115107	0.861511
cg15059932	-0.000495044	0.0022608	0.827188
cg15059986	0.000861542	0.0132064	0.948135
cg15059991	-0.000703828	0.00166223	0.673031
cg15060012	6.13975e-05	0.00167807	0.970897
cg15060048	0.0094486	0.00790345	0.235139
cg15060081	-0.0157791	0.0185149	0.396422
cg15060115	-0.00398628	0.00406236	0.32918
cg15060177	0.000706095	0.0012975	0.587698
cg15060215	-0.00544326	0.00693384	0.43457
cg15060241	-0.0029093	0.00359368	0.420403
cg15060258	-0.0165401	0.013288	0.216571
cg15060270	0.00230476	0.00137064	0.0962488
cg15060273	0.0012411	0.00128939	0.338444
cg15060330	-0.0210573	0.00979036	0.0342631
cg15060346	-0.000613741	0.00819753	0.940491
cg15060366	-0.00423866	0.00287218	0.143617
cg15060367	0.00890944	0.0127902	0.487922
cg15060403	0.00860282	0.00840265	0.308758
cg15060416	0.0001914	0.00721977	0.978911
cg15060438	-0.00141966	0.00460455	0.758579
cg15060501	-0.0102299	0.00732359	0.166016
cg15060598	0.00220341	0.00219223	0.317636
cg15060599	-0.00253104	0.0127772	0.843436
cg15060660	0.0118001	0.0107416	0.274998
cg15060663	-0.00104441	0.00147879	0.481915
cg15060694	-0.00117575	0.00152371	0.442422
cg15060733	-0.0212404	0.0273991	0.440311
cg15060759	0.00111807	0.00641812	0.862109
cg15060813	0.00784667	0.00537341	0.147815
cg15060905	0.00178065	0.00325079	0.58526
cg15060929	-0.000322568	0.001228	0.79342
cg15061001	-0.00167736	0.00949035	0.860121
cg15061008	0.00322305	0.00221937	0.150033
cg15061025	0.00240589	0.00329209	0.466859
cg15061083	0.00316594	0.00367504	0.391347
cg15061086	-0.00511648	0.00369487	0.16967
cg15061095	-0.00127249	0.00453655	0.779762
cg15061159	0.0102087	0.00554602	0.0690695
cg15061231	0.0101393	0.00492719	0.042599
cg15061245	0.0153998	0.0103936	0.142043
cg15061260	-0.00441796	0.00555233	0.428375
cg15061287	0.000298443	0.00534153	0.955572
cg15061330	0.00161515	0.00608864	0.791427
cg15061418	0.00428908	0.00776831	0.582278
cg15061436	-0.00471367	0.00414606	0.2587
cg15061530	-0.000571104	0.00208109	0.784408
cg15061569	0.00577218	0.00946261	0.543452
cg15061591	-0.00283078	0.00280326	0.315383
cg15061612	-0.00138301	0.00213944	0.5197
cg15061647	0.000667074	0.00191329	0.728192
cg15061656	0.00033347	0.00402959	0.934236
cg15061662	-0.00962511	0.00678247	0.159438
cg15061677	-0.00241917	0.00262953	0.360117
cg15061682	-0.0125436	0.0113443	0.271897
cg15061688	0.00162918	0.00511134	0.750688
cg15061806	-0.000194308	0.00577297	0.973227
cg15061825	-1.97574e-05	0.0100543	0.998437
cg15061827	-0.00458282	0.00562987	0.417856
cg15061940	-0.00181458	0.00726501	0.803354
cg15061954	0.0030713	0.0123308	0.803888
cg15061981	-0.000190748	0.00414479	0.963399
cg15062055	0.00103236	0.00723103	0.886803
cg15062059	0.00244797	0.0125779	0.846141
cg15062104	0.00156614	0.00519907	0.763955
cg15062139	-0.00496946	0.00420084	0.240045
cg15062189	0.00143789	0.00178332	0.422269
cg15062216	0.000741042	0.00600366	0.90205
cg15062225	-0.000541745	0.0151218	0.971504
cg15062281	-0.000526377	0.0014956	0.725727
cg15062310	-0.00240605	0.00196685	0.224519
cg15062377	0.00630071	0.00622645	0.314379
cg15062411	0.00378625	0.00433048	0.384349
cg15062448	-0.00165411	0.00456443	0.717938
cg15062470	0.00808904	0.00637003	0.207521
cg15062535	-0.00224353	0.0036068	0.53555
cg15062600	0.00130576	0.00491628	0.791176
cg15062689	-0.00555394	0.00814468	0.497108
cg15062711	0.000465237	0.00136489	0.734031
cg15062718	0.00315359	0.00783205	0.688192
cg15062725	0.020253	0.0113784	0.0785767
cg15062749	0.000124344	0.0149128	0.993366
cg15062757	0.00506069	0.00494747	0.309198
cg15062759	-0.0109294	0.00860991	0.207684
cg15062795	-0.000236806	0.00135052	0.861217
cg15062846	-0.00478616	0.00237012	0.0465266
cg15062874	-0.00360019	0.00346789	0.302077
cg15062982	0.00179288	0.00620577	0.773341
cg15063089	-0.003845	0.00342601	0.264824
cg15063150	2.13972e-05	0.00345762	0.995077
cg15063160	0.00877125	0.0076818	0.256661
cg15063259	0.00155674	0.00162407	0.340446
cg15063264	0.000131972	0.00119383	0.912232
cg15063310	-0.0117142	0.00832613	0.163014
cg15063322	-0.000706991	0.00623449	0.909975
cg15063355	-0.000996167	0.00126443	0.432932
cg15063366	-0.0120301	0.00797777	0.135189
cg15063371	-0.00236887	0.00659059	0.720143
cg15063381	0.000801111	0.00934109	0.931853
cg15063393	-5.50504e-05	0.00522072	0.991611
cg15063443	0.00281657	0.00696898	0.687089
cg15063453	0.00190698	0.00300922	0.527932
cg15063505	4.2065e-05	0.00104952	0.968121
cg15063511	-5.4257e-05	0.00754828	0.994281
cg15063530	0.0220367	0.00761455	0.00480639
cg15063540	0.00537488	0.00409633	0.192931
cg15063561	-0.00727954	0.00338533	0.0343042
cg15063565	-0.00939407	0.00875772	0.286389
cg15063621	-0.00178707	0.00329858	0.589361
cg15063669	-0.00244609	0.00262004	0.35309
cg15063687	0.00424347	0.00250562	0.0939233
cg15063695	0.0014022	0.00134833	0.301242
cg15063715	-0.00191714	0.0075875	0.801119
cg15063725	-0.00283852	0.00592151	0.632888
cg15063726	-0.00257994	0.00331167	0.438066
cg15063749	0.00289051	0.00467623	0.538105
cg15063753	-0.000947015	0.00117099	0.420875
cg15063770	0.00219369	0.0104499	0.834218
cg15063771	-0.013699	0.00616354	0.0288363
cg15063798	0.0027239	0.00247382	0.273893
cg15063808	-0.00420248	0.0033465	0.212557
cg15063814	0.00222435	0.00715443	0.756616
cg15063854	0.00782296	0.00313526	0.0144783
cg15063946	0.00467695	0.00736076	0.526842
cg15063951	-0.0045128	0.012349	0.715672
cg15064019	-0.000504628	0.00241086	0.834692
cg15064042	0.0101886	0.00907879	0.264849
cg15064086	-0.000874256	0.00746806	0.907078
cg15064147	0.00629097	0.00659341	0.342661
cg15064151	0.012398	0.00783315	0.117104
cg15064214	-0.0025353	0.00304854	0.407885
cg15064238	-0.000411218	0.00470889	0.930611
cg15064387	-0.00384579	0.00568317	0.500393
cg15064431	-0.00037945	0.00809519	0.962721
cg15064465	0.00297396	0.00299471	0.323429
cg15064466	-0.00938122	0.00749908	0.214294
cg15064598	-0.000993771	0.00115916	0.393624
cg15064599	-0.0159427	0.0090637	0.0821007
cg15064615	-0.00315906	0.00532283	0.554392
cg15064667	0.00963998	0.00673508	0.155924
cg15064681	-0.00325808	0.00555305	0.558912
cg15064691	-0.00576933	0.00627934	0.360751
cg15064748	0.000481197	0.00559922	0.931712
cg15064753	0.0133486	0.00667724	0.0487161
cg15064868	-0.00010726	0.00774249	0.988979
cg15064873	-0.00146012	0.0014135	0.304474
cg15064907	-0.0035942	0.0134355	0.789705
cg15064916	0.0019879	0.00134418	0.14278
cg15064963	0.00825979	0.00717528	0.252826
cg15064964	0.00524084	0.00707515	0.460846
cg15065049	0.00861644	0.00668526	0.20086
cg15065069	-0.00168799	0.00114263	0.143212
cg15065092	-0.00605413	0.00804729	0.453889
cg15065100	-0.00247893	0.00282281	0.382267
cg15065101	-0.00733904	0.00428848	0.0905821
cg15065123	-0.00428985	0.00672692	0.525335
cg15065139	0.00410237	0.00278917	0.144947
cg15065169	-0.00506296	0.00553093	0.362518
cg15065234	-0.00340172	0.00497577	0.496009
cg15065340	0.00933408	0.0131951	0.481215
cg15065371	-0.00410623	0.00246485	0.0993274
cg15065512	0.00699125	0.00773534	0.368594
cg15065513	-0.00371528	0.0035324	0.295817
cg15065535	0.0114881	0.00725213	0.1168
cg15065539	-0.0206002	0.0160904	0.203849
cg15065561	-0.00628479	0.00617335	0.311476
cg15065591	-0.00622317	0.0110902	0.576143
cg15065618	-0.00150821	0.00821814	0.854815
cg15065622	0.00493027	0.0055889	0.380124
cg15065627	-0.00540336	0.00579571	0.35376
cg15065631	0.0155819	0.0111907	0.167349
cg15065814	0.0122759	0.00982776	0.214979
cg15065821	-0.0028573	0.005615	0.612132
cg15065837	-0.002749	0.00379913	0.47126
cg15065846	0.00912774	0.00627329	0.149263
cg15065854	0.000356185	0.0124239	0.977194
cg15065855	-0.00395212	0.00330439	0.234937
cg15065877	0.00396629	0.00789485	0.616663
cg15065896	-0.000740544	0.00116403	0.526325
cg15065912	-0.00720302	0.00387088	0.0661472
cg15065956	0.0133265	0.00880073	0.133587
cg15066032	-0.00519936	0.00491613	0.293159
cg15066033	0.00167237	0.00792576	0.833377
cg15066100	-0.00236699	0.00211343	0.265806
cg15066174	0.00136735	0.00475926	0.774563
cg15066179	-0.00438644	0.00554104	0.43073
cg15066191	0.00457451	0.00620455	0.462934
cg15066194	0.00137972	0.00732056	0.850945
cg15066217	0.00776386	0.00518796	0.138138
cg15066224	0.00365721	0.00566521	0.520266
cg15066323	0.0181121	0.011178	0.108779
cg15066337	0.0138011	0.00873095	0.117573
cg15066405	0.000447323	0.00497286	0.928532
cg15066416	-0.00216298	0.0128267	0.866478
cg15066463	0.00104642	0.00124936	0.404571
cg15066489	-0.00173806	0.00228126	0.448189
cg15066503	0.00994888	0.0073778	0.181001
cg15066599	-0.00123967	0.00389499	0.751041
cg15066636	0.00227607	0.00659453	0.730818
cg15066656	-0.00178316	0.0095086	0.851681
cg15066676	-0.000328249	0.00499242	0.947728
cg15066679	-0.000530004	0.00108832	0.627488
cg15066699	-0.0044404	0.00670699	0.509685
cg15066772	-0.00789991	0.00770781	0.308241
cg15066777	0.00102466	0.00108168	0.346118
cg15066782	0.000933558	0.00632445	0.882991
cg15066820	-0.0032339	0.00635699	0.61224
cg15066822	0.0088447	0.00425137	0.0404269
cg15066837	0.0275772	0.0151234	0.0716658
cg15066881	-0.000163311	0.00351137	0.963011
cg15066885	-0.00145222	0.00986118	0.883262
cg15066954	-0.00146662	0.00177227	0.410197
cg15066967	0.00459312	0.00317443	0.151515
cg15066991	-0.000944996	0.00360584	0.793884
cg15066992	0.0048668	0.00527225	0.358509
cg15067003	-0.00219026	0.00429002	0.610961
cg15067015	-0.00724178	0.0152301	0.635629
cg15067018	-0.00263112	0.00104299	0.013466
cg15067032	-0.00953278	0.00626346	0.131644
cg15067124	-0.00272497	0.00475878	0.56838
cg15067127	-0.00201453	0.0130251	0.877444
cg15067144	-0.00152376	0.00124806	0.22542
cg15067152	-0.000393792	0.00449143	0.930335
cg15067338	-0.00451494	0.00499048	0.368117
cg15067340	0.000352577	0.00205686	0.864296
cg15067350	0.00385296	0.0055441	0.488929
cg15067386	-0.00648395	0.00614753	0.294472
cg15067401	-0.000227889	0.00136563	0.867856
cg15067515	0.00839585	0.00803984	0.299249
cg15067551	0.0222151	0.00978587	0.0256708
cg15067568	-0.0085389	0.0118063	0.471465
cg15067583	-0.000886543	0.00356143	0.804003
cg15067606	-0.0059926	0.0099408	0.548191
cg15067619	-0.00216927	0.00530117	0.683395
cg15067665	0.00306148	0.00534833	0.568515
cg15067687	0.00511852	0.00333847	0.128857
cg15067764	-0.00204763	0.0036546	0.576722
cg15067773	-0.0130788	0.0121197	0.283511
cg15067802	-0.00329481	0.00623184	0.598356
cg15067806	-0.0368559	0.0238328	0.125629
cg15067827	0.000153611	0.00220295	0.944569
cg15067865	0.000350831	0.00157528	0.824283
cg15067870	-0.0074729	0.00751917	0.323053
cg15067907	-0.00445713	0.00469795	0.345381
cg15067995	0.00380064	0.015736	0.809717
cg15068000	-0.00617864	0.00508516	0.22764
cg15068009	0.00136661	0.00361404	0.706247
cg15068050	0.00388784	0.00344863	0.26269
cg15068060	0.000103964	0.00391943	0.978899
cg15068079	0.00259047	0.00486741	0.595939
cg15068083	-0.00307795	0.00209211	0.144841
cg15068132	-0.0040292	0.00621521	0.51851
cg15068138	0.0109162	0.00652254	0.0977973
cg15068140	0.00239668	0.00737365	0.745937
cg15068180	-0.00252906	0.00326687	0.440939
cg15068201	-0.00102137	0.00459712	0.824698
cg15068227	0.00375952	0.00474589	0.43042
cg15068243	-0.00066784	0.00949687	0.944099
cg15068291	0.000384677	0.0014926	0.79723
cg15068318	-0.0132236	0.0116383	0.258985
cg15068381	-0.0148183	0.00736141	0.04721
cg15068401	0.00353535	0.00731191	0.629952
cg15068409	-0.0317321	0.0192705	0.103234
cg15068428	-0.00500005	0.00345341	0.151251
cg15068487	0.0016137	0.00191444	0.40159
cg15068520	-0.000770455	0.00224174	0.731912
cg15068522	-0.000489524	0.00138214	0.724063
cg15068527	-0.0101516	0.0115012	0.379854
cg15068552	-0.0251301	0.0174133	0.152567
cg15068612	-0.0110735	0.00533845	0.0410083
cg15068641	0.00210437	0.00374529	0.575648
cg15068642	0.00281557	0.0037818	0.458577
cg15068646	-0.00382581	0.00439226	0.386132
cg15068681	-0.00813582	0.0068275	0.236649
cg15068709	-0.00536828	0.007709	0.488056
cg15068728	-0.0162868	0.011654	0.165808
cg15068733	-0.0150046	0.00601014	0.0144254
cg15068755	-0.00178372	0.00467051	0.703459
cg15068810	-0.0023419	0.00390792	0.550549
cg15068835	0.00277521	0.00303611	0.363207
cg15068842	0.000789559	0.00747308	0.9161
cg15068863	0.00204828	0.00281152	0.468245
cg15068895	-0.00355141	0.00642014	0.581568
cg15068995	-0.00124861	0.00534058	0.815692
cg15069098	-0.00034862	0.00450436	0.938486
cg15069174	0.0128299	0.0107946	0.237848
cg15069186	0.0011947	0.00349473	0.733283
cg15069235	-0.00841365	0.00949438	0.377968
cg15069247	0.00470469	0.00635427	0.461052
cg15069289	-0.00360025	0.00908459	0.692852
cg15069291	0.00989776	0.0102933	0.338931
cg15069295	0.00205767	0.00202339	0.312
cg15069315	-0.00261832	0.00607579	0.667576
cg15069362	-0.00629139	0.00517931	0.227761
cg15069417	0.010529	0.00632763	0.0997169
cg15069471	-0.0285255	0.0168544	0.0941363
cg15069496	-0.00119359	0.00447978	0.790532
cg15069499	-0.00396863	0.0259821	0.878953
cg15069529	-0.00767553	0.0109429	0.484915
cg15069545	0.00116209	0.00141019	0.412155
cg15069551	-0.00295658	0.00348114	0.398038
cg15069587	-0.00476169	0.00596103	0.426581
cg15069620	0.00605752	0.00369241	0.104505
cg15069630	-0.00202801	0.0059183	0.732674
cg15069680	0.00109736	0.0051994	0.833338
cg15069758	0.0012363	0.00380439	0.745987
cg15069785	0.00336035	0.00386754	0.387314
cg15069823	-0.00884711	0.00365775	0.0176588
cg15069849	0.0138069	0.0116065	0.237448
cg15069850	3.15509e-05	0.00441274	0.994312
cg15069906	0.00491217	0.00337728	0.149412
cg15069926	-0.000661656	0.00163603	0.68689
cg15069929	0.00197726	0.00376463	0.600765
cg15069947	0.0103451	0.00961439	0.284903
cg15069948	0.0275895	0.0191639	0.153553
cg15069995	-0.00145191	0.00249043	0.561405
cg15070011	0.00158076	0.00557786	0.777545
cg15070041	-0.00343321	0.00631433	0.588027
cg15070180	-0.00364392	0.00464821	0.435204
cg15070204	0.00302894	0.00769342	0.694762
cg15070208	0.00255939	0.00353489	0.470985
cg15070220	-0.000152012	0.00368796	0.967216
cg15070238	-0.0012045	0.00461418	0.794676
cg15070283	-0.0060044	0.0041999	0.156398
cg15070454	-9.18395e-05	0.00365604	0.980017
cg15070487	0.0149712	0.00613371	0.0166817
cg15070507	0.00302806	0.00184796	0.104909
cg15070513	-0.0148483	0.00809582	0.0700615
cg15070536	-0.00731867	0.0051344	0.157614
cg15070541	-0.0025827	0.00829956	0.756404
cg15070616	0.000925883	0.00485932	0.849332
cg15070686	0.000307885	0.00583843	0.958065
cg15070692	-0.00221304	0.00392117	0.573947
cg15070709	-0.00659767	0.00484872	0.177122
cg15070710	-0.00633793	0.00668579	0.34577
cg15070718	0.000180537	0.00188993	0.924117
cg15070801	-6.3522e-05	0.0041784	0.987905
cg15070861	0.00488851	0.00328608	0.140461
cg15070894	-0.0178063	0.0116774	0.130923
cg15070897	-0.00172366	0.00521041	0.741583
cg15070902	0.00347015	0.00546665	0.527234
cg15070945	-0.000226049	0.00425268	0.957731
cg15070960	-0.00224445	0.0535606	0.966671
cg15070985	-0.00122613	0.0075679	0.871668
cg15071015	-0.00635486	0.00573894	0.271206
cg15071067	-0.00417254	0.00390181	0.287854
cg15071083	-0.000289515	0.00645038	0.964303
cg15071133	-0.00123532	0.00182147	0.499447
cg15071140	0.00287717	0.00420822	0.49598
cg15071166	-0.0379889	0.0288993	0.192124
cg15071233	0.004273	0.00633556	0.501815
cg15071251	3.68629e-05	0.00136932	0.978585
cg15071268	0.02034	0.0109672	0.0670376
cg15071359	0.00665671	0.00703978	0.346979
cg15071391	-0.00844002	0.00882957	0.341781
cg15071405	-0.000855974	0.00473511	0.856967
cg15071406	-0.00799194	0.00611631	0.194772
cg15071417	0.00047685	0.00312042	0.878897
cg15071463	0.00349461	0.00884493	0.693738
cg15071481	0.0142119	0.00990899	0.155088
cg15071487	0.00432212	0.00809064	0.594557
cg15071593	0.00813273	0.00824141	0.326471
cg15071611	0.000858506	0.00169727	0.614265
cg15071696	-0.0107859	0.00480733	0.0273946
cg15071811	0.00372701	0.00688979	0.589927
cg15071818	-0.000976027	0.00445343	0.827037
cg15071840	-0.0206129	0.0147372	0.165459
cg15071842	-0.00613795	0.00776306	0.431292
cg15071854	-0.000154597	0.00399591	0.969227
cg15071887	0.0031095	0.00499447	0.535184
cg15071899	-0.000961611	0.00512735	0.85167
cg15071923	0.00761055	0.00763524	0.321642
cg15072038	-0.00959669	0.00633502	0.133432
cg15072057	-0.0020118	0.00333616	0.548057
cg15072091	0.0125876	0.0102737	0.2238
cg15072134	-0.00183152	0.00392793	0.642179
cg15072231	0.00245173	0.00220833	0.269964
cg15072268	0.00866481	0.00560882	0.126011
cg15072306	-0.00338389	0.00374559	0.368792
cg15072309	-0.00261529	0.00472305	0.581184
cg15072319	6.76662e-05	0.00157935	0.965924
cg15072405	0.00175394	0.00786321	0.824014
cg15072451	0.00117078	0.0101998	0.90888
cg15072494	0.00120807	0.00684554	0.86033
cg15072601	7.94544e-06	0.00315707	0.997998
cg15072612	-0.00207411	0.00383911	0.5904
cg15072634	-0.00414515	0.00475529	0.385776
cg15072646	-0.00150918	0.00329308	0.647888
cg15072680	-0.0152667	0.0144223	0.292736
cg15072692	0.00670415	0.00940317	0.477774
cg15072735	-0.000348548	0.00177097	0.844434
cg15072745	-0.000181877	0.0012878	0.888014
cg15072755	0.00290719	0.00572884	0.613112
cg15072796	-5.70118e-05	0.00146857	0.969122
cg15072798	0.00562983	0.00428984	0.19285
cg15072822	-0.00135541	0.00305826	0.658725
cg15072832	-0.00186777	0.00510457	0.715327
cg15072871	-0.00443086	0.00330485	0.183504
cg15073016	-0.00493296	0.00412282	0.234751
cg15073088	0.00771803	0.00426451	0.0737754
cg15073110	0.00710323	0.00940557	0.45216
cg15073112	0.00059454	0.00157926	0.707487
cg15073115	-0.0020198	0.00391064	0.606824
cg15073142	-0.00148127	0.00805493	0.854523
cg15073147	0.00601929	0.0102469	0.558438
cg15073161	-0.00330667	0.00176764	0.064752
cg15073181	-0.00106355	0.00133513	0.427861
cg15073210	0.00692655	0.00718573	0.337752
cg15073231	-0.000364054	0.00741818	0.960971
cg15073241	-0.0024516	0.00464452	0.598949
cg15073264	0.00604049	0.00763314	0.430892
cg15073283	-0.00220727	0.00372037	0.554525
cg15073329	0.00215744	0.00413949	0.603562
cg15073330	0.0184832	0.0115602	0.113476
cg15073419	-0.000881857	0.00385314	0.819509
cg15073428	0.00429371	0.00424453	0.314541
cg15073453	-0.00116211	0.00395065	0.769339
cg15073496	-0.0226748	0.0155339	0.147975
cg15073515	0.00203763	0.00318703	0.524275
cg15073580	-0.0150011	0.0114795	0.194733
cg15073624	2.08931e-05	0.00135331	0.987718
cg15073625	-0.00459345	0.00327238	0.163967
cg15073631	0.0224616	0.0168522	0.186057
cg15073643	-0.000417501	0.00175108	0.812112
cg15073647	-0.00296896	0.00313632	0.346444
cg15073665	-0.00105335	0.00714041	0.883063
cg15073666	0.00904954	0.0100581	0.370749
cg15073676	-0.00162683	0.00302804	0.592463
cg15073708	-0.00500153	0.00570895	0.383395
cg15073719	-0.00112954	0.00550044	0.837775
cg15073729	0.000171125	0.00679953	0.979979
cg15073759	0.00409712	0.00471912	0.387676
cg15073784	-0.0393011	0.0194818	0.0467446
cg15073799	0.00161817	0.00380454	0.671649
cg15073853	0.000929328	0.00232077	0.689815
cg15073861	0.00312028	0.00475999	0.513862
cg15073906	0.00449214	0.00434465	0.304027
cg15073914	-0.00151294	0.004895	0.758002
cg15074033	-0.0151044	0.0108344	0.166831
cg15074047	-0.0020434	0.00315123	0.518405
cg15074057	0.00261216	0.00540086	0.629844
cg15074064	-0.0151906	0.00914557	0.100318
cg15074092	-0.00471223	0.00287136	0.104385
cg15074095	0.0140346	0.00770001	0.0717875
cg15074184	0.00228182	0.00339925	0.503825
cg15074217	0.00298654	0.00564633	0.598197
cg15074221	-0.00454748	0.00495173	0.360968
cg15074266	0.0179955	0.0144762	0.217167
cg15074329	0.00109517	0.00485073	0.821906
cg15074403	-0.0712037	0.054663	0.196151
cg15074424	-0.00171577	0.00477674	0.720322
cg15074437	0.00102077	0.00400231	0.79929
cg15074524	-0.00600111	0.00848189	0.481134
cg15074532	-0.00371092	0.00418748	0.377956
cg15074600	-0.000815236	0.00534288	0.87908
cg15074613	0.00581383	0.00615131	0.347206
cg15074690	0.0141988	0.0107298	0.189199
cg15074709	-0.00808119	0.00573901	0.16266
cg15074728	-0.000961266	0.00519308	0.853577
cg15074761	-0.00046817	0.00499596	0.925555
cg15074818	0.00343078	0.0036356	0.347955
cg15074838	0.0103309	0.00978193	0.293836
cg15074841	-0.00331045	0.00399087	0.409088
cg15074869	-0.00163938	0.00172159	0.343608
cg15074876	0.000565447	0.00115837	0.62668
cg15074889	0.0159018	0.011556	0.172333
cg15074943	-0.00799579	0.00807089	0.324582
cg15074957	0.00882081	0.00871584	0.314323
cg15074974	-0.00628884	0.00631104	0.321779
cg15074995	-0.00121279	0.00449338	0.787871
cg15075069	0.00996749	0.00695603	0.155462
cg15075076	0.00545642	0.00662641	0.412512
cg15075128	0.00206848	0.00366631	0.57408
cg15075137	0.00146328	0.00174523	0.404078
cg15075170	0.00217444	0.00130606	0.0995333
cg15075221	0.0162206	0.00639236	0.0129465
cg15075226	-0.00602475	0.00525994	0.255183
cg15075241	-0.00136475	0.00518153	0.792875
cg15075267	-0.00115051	0.00140111	0.413812
cg15075282	0.0102837	0.00734724	0.165167
cg15075292	0.0056084	0.00445657	0.211593
cg15075293	0.00554168	0.0058674	0.347537
cg15075414	-0.00417645	0.00472762	0.379447
cg15075483	0.0153	0.0129952	0.242262
cg15075499	0.00524935	0.00646685	0.419161
cg15075537	-0.00157304	0.00370855	0.672492
cg15075548	-0.0170361	0.0107209	0.115677
cg15075580	0.00896275	0.00437192	0.0433676
cg15075597	0.00127279	0.00958265	0.89464
cg15075638	0.00328046	0.00668547	0.624885
cg15075673	-0.00617087	0.0118959	0.605259
cg15075709	0.00398033	0.00566964	0.484526
cg15075726	-0.0807601	0.0381621	0.0371812
cg15075728	-0.0062705	0.00300813	0.0400447
cg15075784	0.00178804	0.00528595	0.73598
cg15075851	-0.00584567	0.00632319	0.357793
cg15075897	0.0098563	0.00743411	0.18837
cg15075902	-0.000945988	0.00337613	0.77999
cg15075969	-0.00324891	0.00550279	0.556445
cg15075970	-0.000742372	0.00323538	0.819054
cg15075985	0.000836827	0.00110115	0.449335
cg15076007	0.000923464	0.00442924	0.835332
cg15076023	-0.000147572	0.000999478	0.882961
cg15076048	-0.000708963	0.00406432	0.861928
cg15076078	0.000327523	0.00356789	0.92707
cg15076145	-0.00321146	0.00312991	0.307709
cg15076175	0.00141516	0.00138077	0.308249
cg15076191	0.00022364	0.0016109	0.889906
cg15076217	-0.00592111	0.00576303	0.307066
cg15076218	-0.000547798	0.00132868	0.681142
cg15076238	0.0113748	0.00707678	0.111602
cg15076328	-0.0023695	0.00155835	0.132008
cg15076368	-0.0078066	0.00607508	0.202196
cg15076384	0.00255322	0.00242635	0.295581
cg15076481	0.00344303	0.0057984	0.554193
cg15076631	-0.000669642	0.00556477	0.904494
cg15076659	0.000842436	0.0036679	0.818881
cg15076743	-0.000475664	0.00681579	0.944522
cg15076820	2.86367e-05	0.00804631	0.997168
cg15076824	-0.00250236	0.00866861	0.773522
cg15076869	-0.0087738	0.0154338	0.571173
cg15076887	-0.00322072	0.0024435	0.190938
cg15076990	0.000874024	0.00361985	0.809772
cg15077006	0.00253899	0.00343578	0.461904
cg15077012	0.00306996	0.00163326	0.0635027
cg15077015	0.00937693	0.00503419	0.0658865
cg15077029	-0.00508433	0.00362647	0.164472
cg15077070	-0.0105938	0.00737044	0.15421
cg15077085	0.000476618	0.00128852	0.712359
cg15077087	0.00269305	0.00213733	0.211037
cg15077193	0.00486954	0.0147163	0.741519
cg15077218	-0.00205458	0.00270322	0.449281
cg15077224	-0.00411775	0.00422315	0.332243
cg15077282	-0.00015382	0.0146938	0.991672
cg15077299	0.00293364	0.00524862	0.577642
cg15077301	-0.00760481	0.00896604	0.398666
cg15077338	-0.00910742	0.00327261	0.00660659
cg15077343	-0.00156905	0.00380837	0.681352
cg15077364	0.0011973	0.00563654	0.832278
cg15077372	0.000958493	0.00168384	0.570666
cg15077416	-0.00202374	0.00361548	0.577093
cg15077515	-0.00456913	0.00523926	0.385557
cg15077539	0.000985705	0.00347987	0.777651
cg15077546	-0.0029832	0.0049261	0.546363
cg15077577	-0.0155036	0.0122586	0.209351
cg15077637	-0.00103459	0.00177378	0.561224
cg15077643	-0.00134948	0.00673807	0.841732
cg15077680	0.000946787	0.00967408	0.922262
cg15077769	-0.00833316	0.00479501	0.0857701
cg15077792	-0.00090228	0.00660165	0.891604
cg15077873	-0.0031218	0.00439707	0.479619
cg15077922	-0.00213204	0.0039911	0.594567
cg15077975	0.0141379	0.0106946	0.189646
cg15077976	-0.00167426	0.00306892	0.586768
cg15077985	-0.00384215	0.00589646	0.516375
cg15077994	0.00256112	0.00333251	0.444255
cg15078001	-0.00175761	0.00385251	0.649365
cg15078013	-0.00683451	0.00453127	0.135101
cg15078015	0.0377493	0.0173337	0.0321275
cg15078071	-0.00251915	0.00598287	0.674749
cg15078072	0.00913678	0.00796336	0.254381
cg15078079	-0.0017917	0.00289495	0.537597
cg15078085	0.0175531	0.00845141	0.0407563
cg15078122	0.00374885	0.00826299	0.651181
cg15078203	0.000868713	0.00318006	0.785366
cg15078211	-0.00324299	0.00493131	0.51251
cg15078271	0.00132392	0.002902	0.649375
cg15078284	0.00717856	0.00914604	0.434655
cg15078304	-0.00477057	0.00649852	0.464861
cg15078322	-0.0131736	0.0085056	0.125055
cg15078329	0.00196402	0.00121948	0.110903
cg15078412	-0.000187958	0.00999489	0.985039
cg15078413	0.00176976	0.00153214	0.251216
cg15078439	-0.00513364	0.00643987	0.427526
cg15078486	0.00134898	0.00444325	0.762155
cg15078504	-0.000463255	0.00119465	0.699129
cg15078524	-0.00870213	0.00659795	0.190659
cg15078654	0.00228997	0.00614629	0.710369
cg15078751	0.00680155	0.00415319	0.105103
cg15078822	0.000799248	0.00705718	0.910091
cg15078825	-0.00345621	0.00408495	0.399828
cg15078838	-0.00793055	0.0113486	0.486535
cg15078841	-0.000603397	0.00369805	0.870766
cg15078958	-0.0039821	0.00807552	0.623179
cg15078975	-0.00926225	0.0061754	0.13727
cg15078985	0.00612722	0.00554286	0.272023
cg15078990	-0.00713941	0.00361184	0.0512463
cg15078994	0.0116845	0.00688834	0.0934102
cg15079108	-0.00289463	0.00868344	0.739672
cg15079124	-0.00204869	0.00398405	0.608401
cg15079151	0.00940644	0.015997	0.558048
cg15079184	-0.0087227	0.00560168	0.123064
cg15079206	-0.00627784	0.00742048	0.399865
cg15079222	0.00948209	0.0106012	0.373555
cg15079229	0.00562431	0.00294674	0.0596037
cg15079231	-0.00508567	0.00451839	0.263452
cg15079268	0.0017272	0.00126304	0.174992
cg15079315	0.00929483	0.00343976	0.00828153
cg15079326	-0.000132323	0.00208675	0.949585
cg15079347	-0.0103082	0.0077759	0.188421
cg15079402	-0.00168999	0.00476345	0.72361
cg15079404	-0.000442956	0.00418336	0.915917
cg15079455	-0.000946333	0.00465188	0.839274
cg15079481	0.00395478	0.00780589	0.613688
cg15079483	-0.00445074	0.00521868	0.396086
cg15079528	-0.00978364	0.00357185	0.00747273
cg15079551	-0.0127366	0.0127237	0.319597
cg15079565	-3.29321e-05	0.0016216	0.983844
cg15079569	-0.0107286	0.00867624	0.219582
cg15079605	0.00169124	0.0111193	0.87946
cg15079652	-0.00469457	0.00546196	0.392426
cg15079758	0.00226041	0.00369415	0.542208
cg15079762	-5.95674e-05	0.00133299	0.964459
cg15079846	0.0440973	0.0144791	0.00307307
cg15079869	-0.00432085	0.00659626	0.514167
cg15079885	0.00457304	0.00458267	0.321095
cg15079901	-0.00141524	0.00867125	0.870731
cg15079934	0.00720186	0.0149759	0.631798
cg15079957	-0.00349213	0.00625321	0.577969
cg15079981	0.000893249	0.00184224	0.628986
cg15079982	0.00179449	0.00711008	0.801337
cg15080077	-0.00430538	0.00319687	0.181559
cg15080119	0.00564769	0.00456426	0.219278
cg15080232	0.000400999	0.00647164	0.950735
cg15080259	-0.000591713	0.00181944	0.745797
cg15080295	-0.000519436	0.00468323	0.91194
cg15080335	-0.00428048	0.00505785	0.399705
cg15080337	-0.0269154	0.0186395	0.15233
cg15080351	0.0039168	0.00655627	0.551783
cg15080396	0.0107401	0.0092202	0.247266
cg15080403	-0.00159922	0.00822247	0.846242
cg15080423	-0.00447982	0.00662769	0.500881
cg15080430	-0.00830323	0.00410971	0.0464182
cg15080477	-0.00784725	0.00801447	0.330228
cg15080495	0.00108456	0.00485886	0.823894
cg15080528	-0.00798961	0.00317284	0.0136283
cg15080590	0.00283132	0.00331519	0.395425
cg15080613	-0.00675071	0.00999975	0.50141
cg15080628	-0.00379634	0.00335546	0.260999
cg15080709	-0.00601499	0.00670735	0.372313
cg15080739	-0.00652928	0.00227079	0.00507358
cg15080754	-0.00242665	0.0028984	0.404752
cg15080762	-0.00552074	0.0129996	0.672114
cg15080866	0.00292403	0.00367308	0.428157
cg15080870	0.00397061	0.00516191	0.44385
cg15080872	0.000313131	0.00695977	0.964217
cg15080939	-0.00644868	0.00436937	0.143586
cg15081012	0.00065714	0.0043069	0.879084
cg15081027	-0.00744046	0.00576285	0.200087
cg15081033	-0.00387037	0.0088139	0.661662
cg15081041	-0.00052237	0.00388342	0.893308
cg15081062	-0.00586918	0.00761558	0.442984
cg15081074	-0.0362761	0.016277	0.0284131
cg15081119	-0.000943885	0.00404413	0.816002
cg15081220	-0.00368262	0.00474511	0.439802
cg15081232	-0.0014584	0.00566067	0.797295
cg15081334	0.000555866	0.00527524	0.916323
cg15081344	0.00719729	0.00409651	0.0824479
cg15081351	0.000401175	0.00309388	0.897129
cg15081354	0.0115058	0.0118432	0.333989
cg15081358	0.00212636	0.00331995	0.523545
cg15081380	-0.0227109	0.0252497	0.370896
cg15081402	0.000992949	0.00555846	0.858638
cg15081500	-0.00158076	0.00389869	0.686136
cg15081561	0.0077516	0.00388887	0.0493641
cg15081566	0.00140935	0.0014964	0.348889
cg15081652	0.0238669	0.011358	0.0385047
cg15081653	-0.00229117	0.00323944	0.481287
cg15081667	-0.0134939	0.00850385	0.116186
cg15081679	-0.00426529	0.0125547	0.734874
cg15081698	-0.00312366	0.00273228	0.256074
cg15081720	-0.00013071	0.0118147	0.991198
cg15081722	0.0188881	0.020598	0.361684
cg15081723	-0.00233683	0.00398179	0.558804
cg15081740	0.0147189	0.00922227	0.114112
cg15081772	-0.0039754	0.0039741	0.319927
cg15081786	0.00830778	0.00568189	0.147302
cg15081825	-0.00238615	0.00980423	0.808284
cg15081886	-0.00030348	0.00752693	0.967931
cg15081901	0.00342477	0.00371454	0.359084
cg15081929	0.00500924	0.00566845	0.379291
cg15082014	-0.00525381	0.00687176	0.446608
cg15082024	-0.0191038	0.0139352	0.173931
cg15082028	0.00378954	0.00582537	0.517069
cg15082034	-0.00889455	0.0136846	0.517426
cg15082040	0.00367254	0.00951896	0.700577
cg15082048	-0.00426659	0.0013899	0.00285789
cg15082071	-0.00165388	0.00534735	0.757841
cg15082098	0.000699539	0.00489304	0.886647
cg15082166	0.0174982	0.0127938	0.174928
cg15082212	-0.000245797	0.00161085	0.879076
cg15082257	-0.00906966	0.00403564	0.0271448
cg15082292	-0.0008796	0.0045825	0.848231
cg15082394	-0.00251621	0.00677498	0.711245
cg15082423	-0.00202194	0.00403144	0.617256
cg15082435	-0.000565699	0.00283375	0.842237
cg15082457	-0.00663954	0.00455837	0.148838
cg15082470	-0.0216457	0.0257077	0.4021
cg15082473	0.00695675	0.0034095	0.044342
cg15082498	0.00581694	0.00709922	0.41481
cg15082520	-0.000147171	0.0013183	0.911369
cg15082526	0.00170434	0.00354804	0.632177
cg15082635	8.30869e-05	0.00111917	0.94099
cg15082648	-0.00106061	0.00294139	0.719287
cg15082652	-0.00868059	0.00495627	0.0833951
cg15082694	0.00460255	0.00461739	0.321632
cg15082751	0.000760629	0.00385819	0.844173
cg15082794	0.00336003	0.00391382	0.392973
cg15082802	-0.00172089	0.00198286	0.387847
cg15082824	-0.0104463	0.00510258	0.043649
cg15082843	0.00350285	0.00832357	0.674913
cg15082870	9.29845e-05	0.00338456	0.978145
cg15082875	-0.00207599	0.00620178	0.738626
cg15082918	-0.00680287	0.00362457	0.0638863
cg15082929	-0.00358584	0.00313818	0.256319
cg15082983	0.0058219	0.0127715	0.649634
cg15082992	-0.00166474	0.00267743	0.535721
cg15083003	0.00208742	0.00506599	0.68132
cg15083015	-0.00304945	0.00598138	0.611466
cg15083018	-0.000470188	0.00192902	0.808002
cg15083037	0.000435511	0.00229953	0.850227
cg15083051	0.00335664	0.00454914	0.462583
cg15083158	0.00093202	0.0011119	0.404203
cg15083166	0.0116685	0.00688931	0.0938977
cg15083176	0.00652146	0.0110466	0.55648
cg15083207	0.000514012	0.00350095	0.883613
cg15083233	-0.00115541	0.0104368	0.912105
cg15083255	-1.11064e-05	0.00133213	0.993367
cg15083288	0.0176545	0.0120366	0.146055
cg15083318	0.0231374	0.0108844	0.0363592
cg15083409	-0.00615136	0.00640809	0.339748
cg15083435	-0.0112386	0.00842612	0.185758
cg15083499	-0.0027582	0.00749199	0.713653
cg15083521	-0.006012	0.00791	0.449279
cg15083522	-0.0347762	0.0572943	0.545448
cg15083578	-0.0120565	0.0126893	0.344679
cg15083677	0.00077508	0.00328924	0.814265
cg15083678	0.00352778	0.00520195	0.499466
cg15083775	0.000487381	0.00810753	0.952202
cg15083783	-8.06215e-05	0.0050932	0.987407
cg15083799	-0.00319301	0.00780242	0.683374
cg15083845	0.00187546	0.00511809	0.714929
cg15083851	-0.000885872	0.00830913	0.91534
cg15083863	0.000219894	0.0053507	0.967313
cg15083887	-0.000496625	0.0011758	0.673794
cg15083930	0.00650866	0.00974026	0.505761
cg15083949	-0.00719746	0.00372719	0.0567306
cg15083964	0.000147883	0.00146511	0.919833
cg15084122	0.00133238	0.00465631	0.775447
cg15084160	0.00183168	0.00548793	0.73936
cg15084269	-0.0202466	0.0141191	0.15516
cg15084286	0.000639003	0.00228326	0.780246
cg15084405	-0.00187143	0.00934976	0.841824
cg15084433	0.00153011	0.00294291	0.604431
cg15084437	-0.00162777	0.00510613	0.750652
cg15084467	0.00219475	0.00546132	0.688764
cg15084470	0.006297	0.0157585	0.690434
cg15084492	0.00508069	0.00400577	0.208059
cg15084497	0.0126782	0.00699144	0.0732203
cg15084499	-0.00206787	0.00323827	0.524779
cg15084543	0.00147493	0.00792227	0.85274
cg15084558	0.000594979	0.00165629	0.720299
cg15084585	-0.00299417	0.00740422	0.68692
cg15084618	-0.00249741	0.00526625	0.636524
cg15084701	0.00312295	0.00464199	0.502881
cg15084758	-0.000233462	0.00172864	0.89288
cg15084766	-0.0028479	0.0111916	0.799735
cg15084801	-0.0016771	0.00493146	0.734615
cg15084803	-0.00261365	0.00755195	0.730111
cg15084823	0.00469851	0.00483124	0.333485
cg15084851	-0.00879683	0.00634585	0.169218
cg15084902	0.0122567	0.00496795	0.0155787
cg15084903	0.0034393	0.00294242	0.245649
cg15084921	-0.00407236	0.00214037	0.0603954
cg15084945	0.00303739	0.00510193	0.553161
cg15084949	0.00290548	0.00484354	0.550154
cg15084964	-0.00776542	0.00756682	0.307621
cg15085006	0.00334192	0.0057821	0.564773
cg15085024	0.00526204	0.0046191	0.25775
cg15085044	0.00435423	0.00983067	0.658921
cg15085086	-0.00127749	0.00742759	0.863843
cg15085109	-0.0149114	0.0107047	0.167176
cg15085128	0.00159367	0.00462063	0.730999
cg15085133	-0.00428385	0.00503575	0.397278
cg15085188	0.00463115	0.00539775	0.393262
cg15085205	2.62252e-05	0.00476096	0.995618
cg15085223	-0.000311309	0.00164389	0.850242
cg15085248	0.00789535	0.00790851	0.320885
cg15085255	-0.00671891	0.00833944	0.422625
cg15085372	-0.00114736	0.00177545	0.519828
cg15085377	0.0285332	0.0129587	0.0303218
cg15085398	0.00239966	0.00506713	0.63699
cg15085427	-0.00182982	0.00439354	0.678084
cg15085431	-0.0175348	0.00694427	0.0133804
cg15085433	0.00339333	0.00327902	0.303602
cg15085447	0.00386873	0.00224048	0.0877629
cg15085454	0.00498435	0.0125131	0.691363
cg15085564	0.000566554	0.00402298	0.88833
cg15085603	-0.000674122	0.00205548	0.743727
cg15085626	0.00307261	0.00361722	0.397968
cg15085633	0.0168829	0.00993154	0.0927173
cg15085635	-0.0202232	0.00977238	0.0414733
cg15085668	-0.0177401	0.0119937	0.142721
cg15085704	0.00517391	0.00516722	0.319462
cg15085729	-0.00117047	0.00345057	0.735268
cg15085741	-0.0206901	0.00964798	0.0347817
cg15085791	-0.00328236	0.00426363	0.443473
cg15085799	0.00023392	0.00774365	0.97597
cg15085805	0.00195112	0.00187902	0.301977
cg15085832	0.00172022	0.00961372	0.858406
cg15085842	-0.00335792	0.01104	0.761732
cg15085879	-0.0021802	0.00215121	0.313643
cg15085883	-0.00624514	0.00687928	0.366482
cg15085899	-0.000722737	0.00154752	0.641646
cg15085989	-0.00120389	0.00127417	0.347356
cg15086037	0.00417167	0.00357284	0.246156
cg15086113	0.00256294	0.00224122	0.255949
cg15086132	-0.00496362	0.00539021	0.359671
cg15086142	-0.00687015	0.00752883	0.364021
cg15086254	0.0191294	0.0112094	0.0914745
cg15086256	0.00342807	0.00567829	0.547604
cg15086279	0.000524806	0.00132514	0.693046
cg15086353	-0.0197967	0.0122364	0.109313
cg15086383	0.00102221	0.0059105	0.863094
cg15086420	-0.00109032	0.00292009	0.70977
cg15086439	0.0141221	0.00924774	0.130368
cg15086474	-0.00261079	0.00515683	0.613941
cg15086499	-0.00753007	0.00736285	0.309279
cg15086536	-0.00197525	0.00485089	0.684867
cg15086543	0.00172298	0.00765691	0.822489
cg15086593	-0.000418199	0.0015027	0.781444
cg15086607	0.010682	0.00770806	0.169344
cg15086653	-0.000513572	0.00512155	0.920355
cg15086660	-0.00199025	0.00566976	0.726415
cg15086674	0.00325498	0.00873504	0.710326
cg15086714	-0.00194177	0.0037149	0.602512
cg15086746	0.00262545	0.0020384	0.201162
cg15086758	-0.0146825	0.0119341	0.221901
cg15086788	0.000921809	0.00122043	0.452098
cg15086820	-0.00466007	0.00513167	0.366334
cg15086825	-0.000183534	0.00594228	0.975431
cg15086851	-0.00854078	0.00375288	0.0253148
cg15086854	0.00180633	0.0044242	0.684067
cg15086855	-0.00120008	0.00391793	0.760104
cg15086872	-0.00300613	0.00785894	0.703015
cg15086873	-0.00540832	0.00423559	0.205044
cg15086892	0.0102425	0.00587725	0.0849128
cg15086895	-0.00994379	0.00691714	0.154147
cg15086915	0.0137464	0.00842492	0.106371
cg15086925	0.00439902	0.00310112	0.15961
cg15086932	-0.00472363	0.00331825	0.158159
cg15086979	-0.00255485	0.00403033	0.527806
cg15086994	-0.00222243	0.00748134	0.767127
cg15087129	-0.000803124	0.00259599	0.757779
cg15087147	3.72367e-05	0.00123489	0.976013
cg15087151	-0.00101116	0.00903468	0.911145
cg15087178	0.0237394	0.0149704	0.116423
cg15087179	-0.0012849	0.00643282	0.842149
cg15087288	-0.0138751	0.00841801	0.102905
cg15087347	0.000930988	0.00211435	0.660798
cg15087373	-0.00355239	0.00420933	0.401022
cg15087376	-0.0334061	0.0163397	0.0439289
cg15087388	-0.00726295	0.00686779	0.293194
cg15087399	0.0106386	0.00836735	0.206962
cg15087409	-0.0307947	0.022171	0.168389
cg15087448	-0.000809976	0.00204901	0.693588
cg15087455	-0.0026954	0.00337848	0.42715
cg15087459	0.000535622	0.00856128	0.950258
cg15087469	0.0129091	0.0061177	0.0377189
cg15087486	0.000439529	0.0025151	0.861678
cg15087501	-0.00668996	0.00634567	0.294684
cg15087520	0.000152749	0.00152757	0.920579
cg15087541	-0.00426713	0.00928728	0.64705
cg15087571	-0.00122311	0.00446503	0.784787
cg15087683	-0.00903581	0.0146381	0.538663
cg15087740	-0.00290042	0.00437823	0.509426
cg15087782	-0.00339335	0.0051457	0.511346
cg15087803	-0.000537986	0.0044771	0.90463
cg15087859	-0.0048537	0.00640922	0.450916
cg15087860	-0.00449618	0.00987635	0.650066
cg15087939	-0.00402783	0.00374641	0.285294
cg15088000	-0.00329877	0.00194857	0.0940502
cg15088002	0.0070625	0.00817734	0.390145
cg15088012	-0.00870575	0.0103133	0.400913
cg15088158	0.0195822	0.012016	0.106787
cg15088171	0.00481439	0.0117485	0.682968
cg15088184	0.00276132	0.00562486	0.624724
cg15088213	-0.0108551	0.00525036	0.0416593
cg15088257	-0.00169379	0.00394418	0.668665
cg15088324	-0.00909378	0.00502005	0.0735153
cg15088325	0.00120912	0.0047474	0.799564
cg15088419	0.00387504	0.00754899	0.609029
cg15088455	-0.00772412	0.00671775	0.253374
cg15088490	-0.00346191	0.00315442	0.275461
cg15088491	-0.0050233	0.0039495	0.206805
cg15088522	0.0122314	0.00525628	0.0222881
cg15088539	0.000609401	0.00207719	0.769932
cg15088574	-0.0174627	0.00640303	0.0077238
cg15088597	-0.00435703	0.0034076	0.204431
cg15088602	-0.00792297	0.00633752	0.21459
cg15088646	0.00177582	0.0156004	0.909633
cg15088648	-0.00413806	0.00515342	0.424178
cg15088679	0.00101046	0.00389277	0.795806
cg15088708	0.00243798	0.00189803	0.202382
cg15088752	-0.00584687	0.00722807	0.420773
cg15088759	0.0071693	0.00396956	0.0743654
cg15088777	0.000944051	0.0012073	0.436366
cg15088822	0.00032362	0.00170119	0.849571
cg15088880	-0.0136932	0.00601148	0.0251873
cg15088890	-0.00313883	0.00395974	0.430117
cg15088912	0.0015202	0.0060137	0.801027
cg15088918	0.00427149	0.00632394	0.501182
cg15088991	0.00324941	0.00460423	0.482233
cg15088998	0.0114863	0.00993161	0.250627
cg15089025	-2.22205e-05	0.00160557	0.98899
cg15089077	0.00327259	0.00395593	0.410351
cg15089090	0.00277091	0.00230411	0.232396
cg15089097	-0.00279796	0.00177257	0.118086
cg15089111	-0.00646889	0.00472436	0.174441
cg15089167	-0.000448456	0.00546193	0.934751
cg15089181	-0.0137032	0.0105203	0.196164
cg15089217	0.00736869	0.00576148	0.204312
cg15089218	-0.00600781	0.0117002	0.608917
cg15089219	-0.00116992	0.00164379	0.478542
cg15089221	-0.0100351	0.00901941	0.268938
cg15089228	0.0126574	0.00675805	0.0644359
cg15089272	0.0164673	0.0091009	0.0738396
cg15089314	-0.00148179	0.00393052	0.707095
cg15089321	-0.0419572	0.052685	0.427979
cg15089363	0.0010374	0.00457261	0.821056
cg15089370	-0.0046963	0.00868256	0.589967
cg15089387	-0.00129701	0.00203558	0.525687
cg15089400	-0.000457628	0.00491171	0.925982
cg15089433	0.000607367	0.00331099	0.85488
cg15089481	-0.0101719	0.00518525	0.0529945
cg15089486	-0.005381	0.00361776	0.140529
cg15089487	-5.77545e-05	0.00123546	0.962822
cg15089491	0.0217559	0.0169856	0.203653
cg15089551	-0.00626476	0.00515603	0.22764
cg15089586	-0.0025466	0.00374366	0.498156
cg15089600	-0.00613475	0.00588825	0.300362
cg15089620	0.00732942	0.00401501	0.0713558
cg15089705	0.00240125	0.00215832	0.268964
cg15089742	-0.00545149	0.0053774	0.3135
cg15089769	0.00760551	0.00777995	0.330994
cg15089774	0.000430651	0.00383128	0.910762
cg15089779	-0.00295895	0.00443745	0.506657
cg15089806	0.0142871	0.00755887	0.0620728
cg15089821	0.00392482	0.00447042	0.382387
cg15089826	-0.0272767	0.0186653	0.147519
cg15089846	0.00798131	0.00518436	0.127312
cg15089864	-8.28386e-05	0.00198605	0.966825
cg15089921	-0.0248101	0.0179349	0.1701
cg15089950	-0.00804782	0.00563004	0.156458
cg15089957	-0.00220148	0.00633781	0.729162
cg15089991	-0.0184825	0.0142283	0.197377
cg15090002	-0.00427859	0.00335966	0.206226
cg15090005	-0.00161935	0.00270809	0.551415
cg15090036	0.00816138	0.00546448	0.138916
cg15090044	0.000119964	0.00112212	0.915108
cg15090083	-0.000112179	0.0023298	0.961707
cg15090119	0.00189027	0.00252534	0.456166
cg15090136	0.0097139	0.00682741	0.158376
cg15090161	-0.00466202	0.00452073	0.30528
cg15090185	-0.0021	0.00449758	0.641726
cg15090198	-0.00577643	0.00437411	0.1901
cg15090202	0.000323653	0.00250573	0.897525
cg15090211	-0.00584569	0.00464101	0.211192
cg15090217	-0.00604266	0.00396195	0.130843
cg15090227	-0.000866275	0.0067023	0.897458
cg15090262	0.00219581	0.00387095	0.572003
cg15090281	0.031191	0.0140616	0.029148
cg15090284	-0.00566004	0.00983535	0.566453
cg15090331	-0.00367124	0.00632855	0.563342
cg15090337	0.000775344	0.0032893	0.814206
cg15090361	-0.00506211	0.00705691	0.475094
cg15090391	0.0184337	0.0136974	0.181869
cg15090440	0.00137804	0.00192672	0.476386
cg15090469	-0.000389031	0.00609447	0.949249
cg15090509	0.000999905	0.00231633	0.667045
cg15090549	0.00143801	0.00178343	0.422257
cg15090562	-0.00346897	0.00588062	0.556788
cg15090644	-0.00609634	0.00841532	0.470744
cg15090714	0.00059545	0.00343864	0.862924
cg15090766	0.00211126	0.00493525	0.669859
cg15090776	-0.0129	0.00915619	0.162434
cg15090834	-0.010648	0.00659867	0.110224
cg15090861	-0.00276325	0.00724668	0.703901
cg15090877	0.0058441	0.00409759	0.157381
cg15090889	0.00160056	0.00910569	0.860879
cg15090897	0.00203342	0.00620606	0.743963
cg15090909	-0.00184517	0.0038948	0.636863
cg15090915	0.00461697	0.00407546	0.260381
cg15090979	0.0299126	0.0323977	0.358408
cg15091004	0.000454515	0.00347858	0.896345
cg15091049	-0.000383612	0.00134331	0.775884
cg15091052	-0.00117854	0.00757152	0.876666
cg15091068	0.00037474	0.00160507	0.815943
cg15091123	0.00295782	0.00487477	0.54559
cg15091179	9.50825e-05	0.00326742	0.976851
cg15091264	0.0014044	0.020005	0.944194
cg15091284	0.00376003	0.00543733	0.49108
cg15091312	-0.000169363	0.00297632	0.954752
cg15091323	0.00239643	0.00496585	0.630605
cg15091333	0.00157296	0.00799024	0.844396
cg15091337	8.98085e-05	0.00125202	0.942981
cg15091407	0.000897969	0.00320646	0.780104
cg15091419	-0.000341062	0.0028533	0.905129
cg15091424	-0.00157578	0.00484959	0.746014
cg15091508	0.0127307	0.00676377	0.0631526
cg15091581	-0.00109781	0.00128427	0.395004
cg15091747	0.0180313	0.0157795	0.256296
cg15091848	-0.0112657	0.0135954	0.409572
cg15091868	0.000299177	0.00526518	0.954817
cg15091879	0.00202488	0.00309669	0.51491
cg15091898	-0.00040173	0.00435596	0.926731
cg15091930	0.0216763	0.0141823	0.130041
cg15092039	-0.00520914	0.00482329	0.283129
cg15092140	-0.000881218	0.00439416	0.841524
cg15092152	-0.000199284	0.0067635	0.976562
cg15092168	0.000242564	0.0020161	0.904512
cg15092213	0.00203605	0.0056811	0.72092
cg15092219	-0.000709721	0.00686636	0.917913
cg15092231	-0.00663723	0.00635236	0.298989
cg15092239	-0.00843426	0.00441311	0.0592736
cg15092343	0.0355142	0.0179229	0.0506931
cg15092368	-0.00253477	0.00500199	0.61361
cg15092388	-0.00986721	0.00768801	0.202741
cg15092395	0.0013045	0.00147516	0.378966
cg15092420	0.00208028	0.00487079	0.670366
cg15092530	-0.00426974	0.00433999	0.327935
cg15092544	0.000187789	0.00127216	0.882989
cg15092561	-0.00437095	0.00499281	0.38374
cg15092622	0.0067156	0.0126094	0.595677
cg15092630	0.00194124	0.00696322	0.781072
cg15092703	0.00698174	0.00969512	0.473376
cg15092716	0.00276741	0.00540463	0.609918
cg15092760	0.00280981	0.00323607	0.38763
cg15092761	0.000835185	0.0038443	0.82852
cg15092772	0.000584458	0.00401828	0.884692
cg15092787	-0.00452366	0.00374259	0.230055
cg15092823	0.00291449	0.00870715	0.738639
cg15092825	0.00132034	0.00601507	0.82677
cg15092869	0.0134097	0.0069588	0.0572413
cg15093023	0.0171428	0.0135472	0.209103
cg15093040	0.00205362	0.00640021	0.74908
cg15093194	-0.000364783	0.00140673	0.796007
cg15093216	-0.0137007	0.00816328	0.0968712
cg15093247	0.000724669	0.00119948	0.547314
cg15093303	0.00224949	0.00750436	0.765077
cg15093383	0.012673	0.00919186	0.171516
cg15093390	-0.00621429	0.00456607	0.177038
cg15093399	-0.00278588	0.00564164	0.622688
cg15093402	0.000114061	0.00126889	0.928581
cg15093441	0.001876	0.00563903	0.740175
cg15093449	-0.0063448	0.00780103	0.41825
cg15093462	0.00465688	0.00852656	0.586353
cg15093600	-0.00477891	0.00442219	0.282833
cg15093614	-0.000701805	0.00585306	0.904836
cg15093662	0.00110266	0.00233417	0.637825
cg15093695	0.0121924	0.00698946	0.0846206
cg15093766	0.00148324	0.00684384	0.828929
cg15093938	-0.00377307	0.007631	0.622242
cg15093997	0.00132639	0.00704748	0.851152
cg15094071	-0.0058908	0.00545914	0.283538
cg15094104	-0.000370921	0.00185753	0.842193
cg15094117	0.0076497	0.00769897	0.323173
cg15094133	-0.000637141	0.00114991	0.580947
cg15094196	-0.00755279	0.00834507	0.367933
cg15094211	0.00357264	0.00668383	0.594345
cg15094224	0.000459103	0.0045454	0.91978
cg15094228	0.0991409	0.0684673	0.151211
cg15094236	-0.00289507	0.00570888	0.613356
cg15094269	-0.000824224	0.00603067	0.891606
cg15094353	0.00416686	0.00537463	0.440275
cg15094559	0.00276413	0.00457662	0.547437
cg15094561	-0.00476582	0.00589624	0.421133
cg15094605	0.00431211	0.00674598	0.524365
cg15094617	0.0188214	0.0100524	0.0645207
cg15094634	-0.00272589	0.00497286	0.58499
cg15094668	0.00488881	0.00574725	0.397308
cg15094703	-0.000957676	0.00453962	0.833412
cg15094719	0.00138039	0.00384737	0.720623
cg15094788	-0.0102951	0.00616612	0.0985876
cg15094805	0.00280143	0.00388846	0.473182
cg15094819	-0.00154792	0.00237505	0.516287
cg15094837	0.00664987	0.00474848	0.164944
cg15094893	-0.00326636	0.00429808	0.449335
cg15094908	-0.00102272	0.00406652	0.802023
cg15094912	-0.000270264	0.0016853	0.872965
cg15094920	-0.00389785	0.00335662	0.248719
cg15094934	0.00879729	0.00425265	0.041546
cg15094970	-0.00210234	0.00165109	0.206301
cg15095213	-0.0130456	0.0127586	0.309382
cg15095288	-0.00577442	0.00509216	0.259917
cg15095327	0.0112581	0.00533112	0.0375733
cg15095335	0.00165103	0.00166357	0.323724
cg15095338	-0.00116092	0.003894	0.766315
cg15095344	-0.000985571	0.00377003	0.794384
cg15095363	0.0016178	0.00552338	0.770296
cg15095427	-0.00156231	0.00818009	0.848979
cg15095435	0.000766716	0.00398329	0.847812
cg15095439	-0.00635319	0.00505817	0.212469
cg15095470	0.0038331	0.00470593	0.417568
cg15095482	0.0110772	0.00994874	0.268591
cg15095490	-0.000483415	0.00121939	0.692751
cg15095511	-0.0120069	0.0135281	0.37723
cg15095537	0.00976997	0.00789098	0.219003
cg15095575	0.00180646	0.00514901	0.726559
cg15095581	0.00574412	0.00897258	0.523734
cg15095593	0.000784629	0.00263451	0.766545
cg15095622	-0.00338628	0.00654503	0.606202
cg15095654	-0.017504	0.0138057	0.208222
cg15095658	-0.000450802	0.00209869	0.830425
cg15095727	-0.0110317	0.00770025	0.155545
cg15095728	-0.000562943	0.0039819	0.8879
cg15095771	-0.004893	0.00645701	0.45063
cg15095906	-0.00499896	0.0104429	0.633356
cg15095913	0.0151939	0.00941756	0.110288
cg15095917	-0.00111493	0.00743263	0.881108
cg15095922	0.0157512	0.00771131	0.0441184
cg15095926	0.00241995	0.00293807	0.412388
cg15095936	0.000411774	0.00481447	0.932038
cg15095952	-0.030278	0.0205499	0.144256
cg15095959	-0.00262898	0.00622381	0.673769
cg15095976	0.0071279	0.00526015	0.178901
cg15095991	0.00963133	0.00495938	0.055367
cg15096085	-0.00123979	0.00153966	0.42288
cg15096123	0.00756471	0.00574475	0.191363
cg15096140	0.0109868	0.0044996	0.0166416
cg15096142	0.00178877	0.0051225	0.727785
cg15096147	0.00253895	0.00481636	0.599431
cg15096193	-0.00290741	0.00246082	0.240631
cg15096198	-0.00227692	0.0037711	0.54756
cg15096221	0.00174973	0.00393723	0.657852
cg15096240	0.00142209	0.00256809	0.581166
cg15096307	0.00558262	0.00839538	0.507833
cg15096327	1.10206e-05	0.00317552	0.997239
cg15096353	-0.00837376	0.00636633	0.191858
cg15096369	-1.48816e-05	0.00124605	0.990498
cg15096377	0.00440327	0.00585995	0.454428
cg15096432	0.00162665	0.00187144	0.387132
cg15096437	0.00184154	0.00393471	0.640937
cg15096461	-0.000833953	0.00687869	0.903783
cg15096465	-0.00152071	0.00192418	0.431491
cg15096466	0.00922318	0.00513772	0.0760959
cg15096488	0.00475289	0.00928364	0.609973
cg15096505	-0.00282097	0.00484693	0.562063
cg15096515	-0.00560077	0.00646034	0.388356
cg15096549	0.0194936	0.012401	0.119594
cg15096563	0.00108365	0.00206497	0.601074
cg15096615	-0.000463237	0.00182086	0.799782
cg15096617	0.026691	0.0138422	0.0570876
cg15096653	-0.0148365	0.0112356	0.190135
cg15096699	0.000520311	0.0091189	0.954629
cg15096829	0.00835485	0.00967421	0.390171
cg15096958	-0.006721	0.00530086	0.208214
cg15097000	-0.0131238	0.01395	0.349426
cg15097007	-0.000991295	0.00156088	0.527038
cg15097019	0.000736587	0.00144038	0.610377
cg15097028	0.000736032	0.00148178	0.620639
cg15097085	-0.00052156	0.00278526	0.851895
cg15097297	0.000786125	0.00434005	0.856685
cg15097322	-0.00839763	0.0089697	0.351751
cg15097336	0.0026873	0.00552675	0.628023
cg15097361	0.0110722	0.00547885	0.0463658
cg15097409	0.0159223	0.0107685	0.142859
cg15097422	-0.0211232	0.0230483	0.36195
cg15097438	0.0032914	0.00382298	0.391632
cg15097451	0.0070852	0.00559202	0.208529
cg15097463	-0.00393004	0.00532129	0.462168
cg15097480	-0.00612816	0.00276795	0.0294459
cg15097489	0.00858644	0.0088486	0.33455
cg15097499	-0.00485877	0.00437105	0.269382
cg15097529	0.0078017	0.005018	0.123637
cg15097530	-0.0105896	0.00889229	0.236943
cg15097551	-0.00592652	0.00813805	0.468417
cg15097580	0.00676869	0.00846355	0.426036
cg15097584	0.000647119	0.00222749	0.772114
cg15097606	-9.79638e-05	0.00550757	0.985849
cg15097615	-0.00079215	0.00305767	0.796194
cg15097617	5.84232e-05	0.00511722	0.990917
cg15097634	-0.0056096	0.00426797	0.192184
cg15097640	8.08451e-05	0.0056295	0.988575
cg15097669	0.00135262	0.00143632	0.34894
cg15097762	0.00176126	0.00322313	0.586158
cg15097774	0.00502748	0.00345334	0.149039
cg15097794	0.00119953	0.00152094	0.432445
cg15097809	-0.0005844	0.00166818	0.726943
cg15097846	0.000415151	0.00368992	0.910679
cg15097876	-0.00102961	0.00194215	0.597365
cg15097913	0.0113407	0.00599383	0.0618078
cg15097968	0.00197953	0.0016541	0.234657
cg15098085	-0.000492601	0.00451169	0.913309
cg15098087	0.000463689	0.00455316	0.919119
cg15098255	-0.00640841	0.00920191	0.488022
cg15098261	-0.00119146	0.00209237	0.570533
cg15098361	-0.0101487	0.00911088	0.268388
cg15098364	-0.00231098	0.00731224	0.752727
cg15098367	0.00236141	0.0059585	0.692847
cg15098410	-0.0112513	0.0058828	0.0590934
cg15098433	0.00360734	0.00385548	0.352048
cg15098522	-0.00130037	0.00371101	0.726879
cg15098557	-0.00361825	0.00314096	0.252495
cg15098593	-0.00146189	0.00575989	0.800245
cg15098643	-0.00237857	0.00579896	0.682688
cg15098669	-0.00461243	0.00822772	0.576513
cg15098690	0.00194665	0.00163646	0.237462
cg15098776	0.000634038	0.00504002	0.90018
cg15098809	0.00418262	0.00501624	0.406668
cg15098940	-0.00227735	0.00332163	0.494781
cg15098957	-0.00867104	0.00708654	0.224409
cg15098975	0.00746834	0.00502464	0.140804
cg15099037	0.0103318	0.0067351	0.128651
cg15099042	-0.00117937	0.00141302	0.406203
cg15099051	-0.00366915	0.00494032	0.459667
cg15099060	-0.00158441	0.0078672	0.840861
cg15099065	0.0216827	0.00998086	0.0325428
cg15099068	0.00538406	0.00408749	0.191229
cg15099137	0.000309483	0.00733076	0.966422
cg15099147	0.000437887	0.00340276	0.897903
cg15099161	-0.00038679	0.00833023	0.963072
cg15099231	-0.00301747	0.00406515	0.459919
cg15099245	0.00202975	0.00411276	0.622884
cg15099252	0.000194714	0.00168091	0.908047
cg15099257	0.000638379	0.00602701	0.91589
cg15099273	-0.000132619	0.00155081	0.932048
cg15099347	-0.00394776	0.0383694	0.918288
cg15099397	-0.00983764	0.00478569	0.0428154
cg15099410	-0.00426493	0.0013654	0.00242695
cg15099418	-0.0136882	0.00651651	0.0385747
cg15099449	-0.000223497	0.00544525	0.967355
cg15099490	0.00123356	0.00440396	0.780064
cg15099492	-0.00341783	0.00426606	0.425218
cg15099537	-0.0182137	0.062225	0.770444
cg15099592	0.000482875	0.00623501	0.938447
cg15099604	0.0080885	0.00487138	0.100432
cg15099643	-0.00060367	0.00346765	0.862202
cg15099666	-0.0158601	0.0137611	0.252261
cg15099667	-0.00105745	0.00302796	0.727762
cg15099691	0.00210092	0.0052676	0.690989
cg15099828	0.00387134	0.00483796	0.425774
cg15099879	0.0130233	0.00756458	0.088694
cg15100012	-0.000136581	0.00700061	0.984479
cg15100054	-0.0101259	0.00857664	0.240964
cg15100100	0.000535453	0.00290821	0.85435
cg15100106	0.00390957	0.00510607	0.445944
cg15100135	-0.00143976	0.00135198	0.289858
cg15100145	-0.000460946	0.00151045	0.760965
cg15100197	-0.00680714	0.0099457	0.495523
cg15100209	0.0165834	0.00943262	0.0822487
cg15100227	0.00260147	0.00244894	0.291046
cg15100231	1.75063e-05	0.00195974	0.992893
cg15100234	-0.00585343	0.00890381	0.512655
cg15100375	-0.00481885	0.00419933	0.254309
cg15100417	0.00497275	0.0108529	0.647956
cg15100426	0.00414798	0.00928565	0.656196
cg15100456	-0.0131596	0.0107941	0.226084
cg15100491	-0.00126744	0.00587057	0.829573
cg15100501	-0.0025809	0.00354177	0.46814
cg15100535	-0.00446023	0.00593852	0.454639
cg15100599	-0.00635696	0.00259773	0.0164111
cg15100630	0.0053393	0.00390404	0.17495
cg15100639	-0.000942984	0.00210148	0.654746
cg15100728	-0.00825937	0.00691882	0.235819
cg15100757	-0.0055717	0.0124831	0.656461
cg15100762	0.00760812	0.00704579	0.283211
cg15100877	0.00282473	0.00618501	0.649021
cg15100936	-0.000601993	0.0051412	0.907057
cg15100945	0.000491328	0.00144133	0.734012
cg15100947	0.0135014	0.00961736	0.163921
cg15100955	-0.00367423	0.00774219	0.63628
cg15100982	-0.00226474	0.00395347	0.568226
cg15100992	-0.00381944	0.00381447	0.319457
cg15101008	0.00171034	0.00561938	0.761577
cg15101024	-0.00583919	0.00478751	0.225885
cg15101089	0.000316572	0.00352702	0.928687
cg15101245	-0.00789484	0.0120418	0.5138
cg15101273	-0.00473204	0.00471032	0.31787
cg15101291	-0.0109225	0.0102558	0.289819
cg15101292	0.00132924	0.00125467	0.292335
cg15101324	-0.00616218	0.00381276	0.109672
cg15101392	-0.0156002	0.0147205	0.292187
cg15101394	0.00220701	0.00866158	0.799475
cg15101447	-0.00145119	0.00912238	0.873975
cg15101483	0.00246301	0.0044326	0.579871
cg15101535	0.0178948	0.0113626	0.118913
cg15101617	-0.00088472	0.00522034	0.865816
cg15101622	0.00137373	0.00176363	0.438139
cg15101623	0.00914554	0.00725294	0.2107
cg15101633	-0.00529942	0.00307422	0.0882918
cg15101634	-0.00257891	0.006021	0.669477
cg15101676	-0.0211716	0.00973153	0.0322996
cg15101786	-0.00148668	0.00468188	0.751595
cg15101813	-0.00256182	0.0101009	0.800385
cg15101863	-0.00359548	0.00614225	0.559815
cg15101901	0.00497499	0.00514036	0.335813
cg15101902	0.00117624	0.0126573	0.926173
cg15101931	-0.0029405	0.00645494	0.649854
cg15101965	-0.00258067	0.00413453	0.534146
cg15101980	0.00392103	0.0095207	0.681467
cg15101985	0.00329918	0.0057875	0.570111
cg15102057	0.0152839	0.00725797	0.0381021
cg15102060	-0.0037573	0.00778382	0.630516
cg15102070	-0.00660446	0.00702842	0.349983
cg15102116	0.00490099	0.00424082	0.25098
cg15102118	-0.000487715	0.00477048	0.918805
cg15102179	-0.00375507	0.00366318	0.308164
cg15102224	-0.00360079	0.00324899	0.270795
cg15102365	-0.00630897	0.00707651	0.3751
cg15102387	0.0198178	0.00871527	0.025432
cg15102429	-0.00553434	0.00461087	0.233288
cg15102430	0.0100294	0.00616415	0.107343
cg15102466	0.0011156	0.00361024	0.758054
cg15102473	-0.00492831	0.00492165	0.319433
cg15102540	-0.0138461	0.0089192	0.1242
cg15102575	-0.0126315	0.00607873	0.0406584
cg15102593	7.57771e-05	0.001518	0.960301
cg15102595	0.00061892	0.0104869	0.953073
cg15102606	0.000879143	0.00124838	0.483173
cg15102609	0.00296134	0.00421254	0.483944
cg15102638	0.000953161	0.00420764	0.82132
cg15102655	-0.0029922	0.00608402	0.624091
cg15102681	0.00179273	0.00502344	0.722051
cg15102731	-0.0177546	0.0140902	0.211015
cg15102743	0.00236443	0.00561818	0.674901
cg15102749	-0.00116918	0.00547031	0.831256
cg15102770	0.00223481	0.00224675	0.322649
cg15102777	0.000608657	0.00134079	0.650992
cg15102821	-0.00326626	0.00576249	0.572301
cg15102842	-0.000585247	0.00403736	0.885079
cg15102850	-0.000415585	0.00117383	0.724165
cg15102851	-0.00136092	0.0010186	0.185009
cg15103010	-0.00355457	0.00476547	0.457738
cg15103050	0.00832966	0.00644014	0.199297
cg15103053	0.0103916	0.00858371	0.22932
cg15103055	0.00711376	0.0105119	0.500368
cg15103076	-0.0058395	0.00338695	0.0882387
cg15103079	0.0167358	0.012301	0.177182
cg15103100	-0.00388751	0.00558831	0.488502
cg15103179	-0.00928459	0.00833171	0.26819
cg15103180	-0.00164912	0.00538036	0.75995
cg15103181	0.00459786	0.00480343	0.341116
cg15103195	0.00334501	0.00262615	0.206151
cg15103196	0.00496605	0.00600286	0.410341
cg15103403	-0.000752319	0.0037517	0.841536
cg15103426	7.03388e-05	0.00115285	0.951489
cg15103446	0.00409145	0.00516536	0.43046
cg15103479	0.00214238	0.0014624	0.146533
cg15103532	-0.002154	0.00532901	0.687056
cg15103564	0.000812668	0.0055864	0.884674
cg15103566	-0.00675566	0.00422982	0.113858
cg15103567	0.00845764	0.00977126	0.389111
cg15103573	-0.00357089	0.00503115	0.479753
cg15103584	0.0349712	0.0205366	0.0921627
cg15103597	0.00332874	0.00361948	0.360286
cg15103625	-0.00577147	0.00678259	0.397147
cg15103670	0.00751528	0.00833174	0.369544
cg15103701	-0.000668653	0.00199449	0.738244
cg15103705	-0.00870377	0.00793695	0.275836
cg15103709	0.0156784	0.00658655	0.0194788
cg15103828	-0.00171065	0.00545679	0.754659
cg15103924	-0.00652044	0.00362771	0.0757417
cg15103937	-0.00350635	0.006782	0.606463
cg15103960	-0.0011036	0.00244707	0.653121
cg15103991	0.00312807	0.00414937	0.452965
cg15104031	-0.028017	0.0206275	0.177902
cg15104066	-0.00290807	0.00250569	0.248986
cg15104081	0.0138949	0.014323	0.33468
cg15104126	-0.00726812	0.00452869	0.112139
cg15104158	0.000762416	0.00119147	0.523921
cg15104211	0.0104275	0.00547045	0.059933
cg15104214	-0.00356849	0.00437646	0.417079
cg15104291	-0.0162381	0.00805691	0.0469471
cg15104299	-0.0022099	0.00165518	0.185313
cg15104380	-0.00337541	0.00355099	0.344464
cg15104443	0.00935228	0.00903393	0.303427
cg15104456	-0.00418328	0.00468978	0.374854
cg15104484	-0.000424062	0.00125331	0.735911
cg15104534	-0.00132268	0.0089647	0.883045
cg15104544	-0.00203124	0.00171956	0.24072
cg15104569	-0.0104733	0.00558507	0.0641155
cg15104592	0.00307334	0.0030926	0.32309
cg15104618	0.00147967	0.00408222	0.717881
cg15104622	9.42327e-05	0.00546243	0.986276
cg15104644	0.00530905	0.00264432	0.0477758
cg15104699	-0.00468942	0.00428991	0.277355
cg15104700	-0.0017163	0.00136026	0.210412
cg15104702	-0.000551263	0.00132724	0.678911
cg15104723	0.00129087	0.00153952	0.404056
cg15104773	0.000881745	0.00889216	0.92124
cg15104796	-0.000873365	0.00254021	0.731814
cg15104815	-0.0230664	0.0139738	0.102407
cg15104818	0.00242826	0.00160621	0.134211
cg15104839	0.0126046	0.0100473	0.21301
cg15104875	0.0074091	0.00780514	0.345118
cg15104891	-0.0126648	0.00749618	0.0947038
cg15104906	0.00443295	0.00806069	0.583765
cg15105011	0.00486315	0.0144007	0.736401
cg15105023	0.00594566	0.00712961	0.406599
cg15105060	-0.011261	0.00579325	0.0551498
cg15105081	0.00141597	0.0026549	0.595157
cg15105091	0.00163359	0.00409434	0.69088
cg15105142	0.00175661	0.00350305	0.61732
cg15105154	1.99261e-05	0.00173037	0.990839
cg15105180	0.0137892	0.00655016	0.0381603
cg15105182	0.0010647	0.00367865	0.772943
cg15105198	-0.00241733	0.00365943	0.51063
cg15105206	0.00126889	0.00239224	0.597172
cg15105252	-0.000668302	0.00551629	0.903851
cg15105253	-0.00200588	0.00365042	0.584075
cg15105282	-0.000872757	0.00361918	0.810008
cg15105309	0.00292991	0.00463718	0.529154
cg15105326	-0.0257026	0.0235649	0.278408
cg15105359	0.000452131	0.00156134	0.772827
cg15105476	0.0074387	0.0185913	0.690051
cg15105510	0.00123181	0.00313918	0.695724
cg15105517	-0.0066212	0.011677	0.572156
cg15105558	0.00383278	0.00482624	0.429266
cg15105576	-0.00933823	0.00685489	0.176628
cg15105660	-0.00293878	0.0024463	0.232889
cg15105680	-0.0104744	0.00482047	0.0325059
cg15105703	0.00102911	0.00155564	0.510018
cg15105716	0.00129782	0.00751384	0.86327
cg15105785	-0.00031859	0.00147309	0.829281
cg15105791	-0.000293645	0.00427387	0.94538
cg15105899	-0.00472694	0.00547156	0.390013
cg15105901	0.00101934	0.00446965	0.820137
cg15105932	0.00301908	0.00365444	0.410984
cg15105969	0.00661871	0.0047744	0.1692
cg15106030	-0.00568574	0.00516146	0.273685
cg15106081	0.00204987	0.00733596	0.78058
cg15106082	-0.00187537	0.00500973	0.709058
cg15106115	-0.000183673	0.00471954	0.969045
cg15106134	-0.00107724	0.00246303	0.662931
cg15106136	-0.000601682	0.00231116	0.795219
cg15106143	-0.0014472	0.00319045	0.651245
cg15106165	-0.000241912	0.00593031	0.967555
cg15106172	0.00794475	0.0074435	0.288771
cg15106226	0.00271432	0.00369347	0.464378
cg15106280	-0.00286153	0.00328822	0.386566
cg15106286	0.00889968	0.00869505	0.308893
cg15106294	0.00520318	0.00497743	0.298754
cg15106296	0.00122473	0.00272935	0.654744
cg15106299	0.00902282	0.00854479	0.293917
cg15106368	0.00239477	0.00184883	0.198647
cg15106407	0.000235003	0.00138041	0.865215
cg15106420	0.0114905	0.0147561	0.438273
cg15106452	0.0115855	0.00809178	0.155795
cg15106473	-0.00329521	0.00304475	0.282129
cg15106499	0.00344828	0.0094805	0.716947
cg15106503	0.00251072	0.003864	0.517553
cg15106561	0.00344572	0.00687768	0.617637
cg15106579	0.0206176	0.0102691	0.0477749
cg15106604	-0.00771043	0.00716036	0.284537
cg15106656	0.0027306	0.00647366	0.67421
cg15106744	0.00176245	0.00915082	0.847721
cg15106820	0.0369644	0.0141969	0.0108426
cg15106851	0.00055604	0.00396851	0.888895
cg15106925	0.000437521	0.00141741	0.758306
cg15106974	0.00187377	0.00144878	0.199317
cg15107093	-0.0204963	0.00867731	0.0204051
cg15107117	0.00644466	0.00595279	0.281965
cg15107132	0.00583581	0.00463437	0.21131
cg15107140	-0.00278588	0.00519012	0.5928
cg15107150	-0.000653234	0.00199425	0.744032
cg15107202	-0.00653554	0.00739558	0.379289
cg15107203	0.00322031	0.00416689	0.441716
cg15107286	0.0166952	0.0143507	0.247861
cg15107336	0.000340021	0.00114413	0.767031
cg15107346	-0.0204164	0.0120108	0.0927339
cg15107350	0.00212483	0.00744164	0.775915
cg15107418	0.00418939	0.00485567	0.390629
cg15107529	-0.00150567	0.00339717	0.658712
cg15107554	-0.00166014	0.0049116	0.736174
cg15107559	-0.00247302	0.0090515	0.785335
cg15107575	-0.00550386	0.00509046	0.282591
cg15107641	0.0013667	0.0070074	0.845819
cg15107670	0.00131352	0.00248446	0.598363
cg15107713	-0.00592753	0.00469401	0.21004
cg15107724	-0.0025642	0.00756341	0.735407
cg15107730	0.00607082	0.00566151	0.286552
cg15107747	0.00562692	0.00362229	0.123954
cg15107861	0.0129589	0.00410222	0.0021775
cg15107871	0.0035064	0.00757758	0.644711
cg15107887	-0.0019989	0.0066946	0.765969
cg15107918	0.00705597	0.00589831	0.234841
cg15107944	0.00116041	0.00445146	0.794955
cg15108011	-0.00499355	0.00571254	0.384449
cg15108047	0.00737996	0.00631353	0.245632
cg15108048	0.000771321	0.00247463	0.756021
cg15108060	-0.0221315	0.00972725	0.0253511
cg15108073	-0.00218801	0.00582291	0.708011
cg15108134	-0.00633254	0.00373257	0.0933548
cg15108159	0.0102867	0.0113186	0.365946
cg15108279	0.0209054	0.0136081	0.128108
cg15108326	-0.00677348	0.00336505	0.0472178
cg15108334	0.00068298	0.00690696	0.921459
cg15108347	-5.65195e-05	0.00137119	0.967215
cg15108410	0.008139	0.00444482	0.0705059
cg15108430	-6.82818e-05	0.00323406	0.983204
cg15108474	0.000384117	0.00532355	0.942645
cg15108490	0.00310005	0.00566179	0.585411
cg15108521	0.00272464	0.0109031	0.803256
cg15108534	-0.000849417	0.00230542	0.713437
cg15108537	0.0143877	0.0080257	0.0764961
cg15108553	-0.00392592	0.00726308	0.590212
cg15108590	-0.0247242	0.0128043	0.0567481
cg15108597	-0.00299567	0.0040221	0.458398
cg15108641	-0.00507528	0.0127459	0.691467
cg15108645	-0.000680389	0.0048564	0.888904
cg15108650	-0.0034262	0.0192567	0.859198
cg15108665	0.00369893	0.00333528	0.270474
cg15108699	0.00234762	0.00351149	0.50555
cg15108705	-0.00449395	0.0032748	0.173503
cg15108752	-0.012176	0.00440939	0.00702036
cg15108822	-0.00107653	0.00561418	0.848383
cg15108830	-0.00225657	0.00204484	0.272834
cg15108842	-0.00532919	0.0163661	0.745491
cg15108890	0.00147934	0.00420042	0.725549
cg15108907	-0.00317312	0.00716829	0.659109
cg15108958	0.00102263	0.00449703	0.820646
cg15108984	-0.000950325	0.00231164	0.682007
cg15108991	-0.00461817	0.00456389	0.314395
cg15109002	-0.00358572	0.00704877	0.612249
cg15109018	0.000730481	0.00201851	0.71831
cg15109053	-0.00678091	0.00474939	0.156945
cg15109118	-0.00443751	0.0072245	0.540665
cg15109126	0.00763677	0.00532011	0.154744
cg15109144	3.6696e-05	0.00668065	0.99563
cg15109150	0.00491176	0.00351627	0.166007
cg15109151	-0.00286021	0.0043179	0.509461
cg15109169	0.0162023	0.00915664	0.0803207
cg15109172	0.0111313	0.00755255	0.144134
cg15109179	0.000666765	0.00333351	0.841933
cg15109207	-0.0148916	0.0106745	0.166548
cg15109221	-0.000921316	0.0020004	0.646259
cg15109292	0.00209567	0.00797717	0.793397
cg15109449	-0.0213106	0.0119405	0.0777892
cg15109497	-0.0030805	0.00484578	0.526635
cg15109550	0.00512074	0.00679283	0.452978
cg15109556	0.000889376	0.00981149	0.927982
cg15109571	-0.00873125	0.0046725	0.0650375
cg15109589	0.00383802	0.00479114	0.425276
cg15109591	-0.0012102	0.00416193	0.771912
cg15109596	0.00380705	0.00393887	0.336456
cg15109673	0.00113491	0.00314115	0.718749
cg15109726	-0.00402189	0.00554409	0.47013
cg15109730	0.00122872	0.00124037	0.324624
cg15109738	-0.000142868	0.00555191	0.979529
cg15109744	0.00672562	0.00640031	0.296248
cg15109767	0.00144225	0.00197419	0.467016
cg15109791	-0.00153343	0.00291672	0.600409
cg15109851	0.000163023	0.00116462	0.888999
cg15109950	-0.00199478	0.00622796	0.749513
cg15109953	0.0180987	0.0112956	0.112719
cg15109966	0.0170501	0.0111114	0.128544
cg15110041	-0.00122962	0.00432849	0.777027
cg15110079	-0.00564009	0.0129772	0.664917
cg15110085	0.00626868	0.00755702	0.409082
cg15110110	-0.00906057	0.00829498	0.277719
cg15110127	-0.00206335	0.00134108	0.127538
cg15110162	0.0021278	0.00640842	0.740663
cg15110181	-0.0016045	0.00326128	0.623969
cg15110223	-0.00143108	0.00142939	0.319514
cg15110238	-0.017603	0.032157	0.5855
cg15110243	0.0105466	0.00904533	0.246814
cg15110257	-0.000246831	0.00464437	0.957737
cg15110296	-0.00648559	0.00709635	0.363278
cg15110310	-0.00548385	0.00326524	0.0966498
cg15110396	0.00598091	0.00512942	0.2468
cg15110403	-0.00274858	0.0024561	0.266185
cg15110427	0.00044692	0.00513746	0.930878
cg15110443	-0.0040857	0.00373209	0.276648
cg15110473	-0.00317113	0.00383932	0.411086
cg15110481	-0.00224727	0.012971	0.862855
cg15110538	-0.000281397	0.00651561	0.965651
cg15110664	0.00430153	0.00309348	0.167919
cg15110679	0.00340555	0.00411866	0.41058
cg15110693	0.00102939	0.00338191	0.761565
cg15110800	-0.0202079	0.0126618	0.114121
cg15110848	-0.0022909	0.00529753	0.666486
cg15110900	0.00454153	0.00236398	0.0579884
cg15110917	-0.0153353	0.0080172	0.0590627
cg15110918	-0.00322173	0.00625224	0.607655
cg15111065	0.00186457	0.00728645	0.798636
cg15111076	0.000413993	0.0068144	0.951696
cg15111093	0.024103	0.00979173	0.0158067
cg15111134	0.00122236	0.00467573	0.794381
cg15111244	-0.00414248	0.00582615	0.478977
cg15111296	0.0273332	0.0154953	0.0812474
cg15111330	0.00233274	0.00407284	0.568287
cg15111344	-0.00290016	0.00473483	0.541794
cg15111345	0.00191306	0.00184251	0.302012
cg15111351	-0.00198302	0.00479794	0.680399
cg15111360	0.0047105	0.00584424	0.422437
cg15111386	0.00161189	0.00335058	0.631668
cg15111398	-0.00589108	0.00360386	0.105734
cg15111412	0.000647269	0.00305319	0.832605
cg15111437	-0.0090496	0.00857207	0.294025
cg15111440	0.00147632	0.00753845	0.845193
cg15111469	0.00762578	0.00469141	0.107678
cg15111475	-0.00222545	0.00121197	0.0697394
cg15111495	-0.0191671	0.0121483	0.118249
cg15111531	0.00307501	0.0052745	0.561404
cg15111554	-0.000439393	0.00339377	0.897284
cg15111573	-0.000922389	0.00409145	0.822163
cg15111593	-0.00136465	0.00142619	0.341294
cg15111626	0.00648637	0.00780146	0.408007
cg15111629	0.00207247	0.00634858	0.744871
cg15111638	-0.015374	0.00919964	0.098286
cg15111699	-0.016685	0.00990536	0.0956813
cg15111704	0.00165361	0.00361968	0.648925
cg15111708	-0.00166449	0.00814501	0.838552
cg15111720	0.000839743	0.0045601	0.854324
cg15111734	-0.00230584	0.00173819	0.188121
cg15111756	-0.00664771	0.00415532	0.113267
cg15111822	0.000918614	0.0020349	0.652803
cg15111872	-0.00378351	0.00390952	0.335842
cg15111883	0.0014886	0.00819069	0.856207
cg15111944	-0.0109668	0.00737705	0.140734
cg15111959	-0.00144481	0.00449051	0.748416
cg15111978	0.0067092	0.0049939	0.18261
cg15112006	-0.00317301	0.0041442	0.445957
cg15112010	0.00366653	0.0112025	0.744232
cg15112032	-0.00087133	0.00133746	0.516455
cg15112046	0.00247174	0.00343575	0.473811
cg15112076	0.0132968	0.00852895	0.122622
cg15112081	0.00284078	0.00434189	0.514662
cg15112130	0.00621887	0.00496793	0.213997
cg15112197	-0.0151535	0.00712816	0.036348
cg15112210	0.00249646	0.00579171	0.667505
cg15112223	0.00872085	0.0109139	0.426434
cg15112346	0.00352756	0.00224204	0.119264
cg15112355	0.00387418	0.00556085	0.487855
cg15112362	-0.00146885	0.0024173	0.545008
cg15112369	-0.000687067	0.00227608	0.763476
cg15112407	0.00398484	0.00420331	0.345743
cg15112427	-0.00294186	0.00472515	0.535178
cg15112442	-0.00376622	0.00361029	0.299751
cg15112458	0.0020923	0.00223968	0.352787
cg15112460	0.00166695	0.00550331	0.762689
cg15112536	-0.00452374	0.00382347	0.239973
cg15112707	0.000530574	0.00121425	0.663227
cg15112726	0.0120911	0.00810772	0.139499
cg15112747	0.00657168	0.00776809	0.399883
cg15112775	-0.00163639	0.00183049	0.373808
cg15112778	-0.00136482	0.00201319	0.499609
cg15112783	0.0120178	0.0095026	0.209361
cg15112803	-0.00468773	0.00695998	0.502398
cg15112806	0.00346667	0.00403118	0.392173
cg15112848	0.00818368	0.00939231	0.385979
cg15112910	-0.00641977	0.00812182	0.431423
cg15112937	0.00266985	0.00657402	0.685651
cg15112952	-0.00676101	0.00769953	0.382304
cg15113090	0.00131052	0.00173471	0.452008
cg15113110	0.00836481	0.00445753	0.0639312
cg15113118	-0.00501835	0.00346736	0.151404
cg15113123	0.000314991	0.00462461	0.945853
cg15113127	-0.00170275	0.00727344	0.815454
cg15113140	0.00481941	0.00853313	0.573672
cg15113168	-0.00810649	0.0042615	0.0604453
cg15113229	0.00165045	0.00689884	0.811486
cg15113233	0.00395807	0.00849922	0.642595
cg15113252	-0.00276738	0.00385473	0.474731
cg15113334	0.00120304	0.00409115	0.769412
cg15113351	0.00353725	0.00488803	0.471219
cg15113413	-0.00728911	0.0048072	0.133072
cg15113457	-0.00561529	0.00413064	0.177526
cg15113672	0.0100138	0.00926862	0.28295
cg15113691	0.00320761	0.00381195	0.402396
cg15113743	-0.000880827	0.0045244	0.846094
cg15113785	0.00677448	0.00906208	0.45674
cg15113803	0.00185381	0.00317801	0.561183
cg15113915	-0.0102629	0.00848191	0.229567
cg15113916	0.000912199	0.00518485	0.860754
cg15113922	-0.00123567	0.00158352	0.437312
cg15114001	-0.00737435	0.00643314	0.254812
cg15114013	-0.00316628	0.00696679	0.650614
cg15114063	-0.000235497	0.00640431	0.970751
cg15114076	0.00555455	0.0452552	0.902597
cg15114105	0.00232055	0.00518452	0.655561
cg15114107	-0.00126517	0.00311819	0.685931
cg15114130	-0.0174531	0.0119832	0.148864
cg15114202	-0.00295558	0.00175613	0.0959581
cg15114239	0.00756578	0.006941	0.278718
cg15114311	0.00016411	0.00573804	0.977249
cg15114378	-0.0110363	0.00779246	0.160265
cg15114440	0.000983174	0.0019898	0.622476
cg15114474	-0.0013771	0.0015038	0.362333
cg15114510	-1.09005e-05	0.00459207	0.998111
cg15114522	0.000527302	0.0046329	0.909645
cg15114614	0.00189623	0.00171777	0.272685
cg15114651	-0.00763271	0.00451485	0.0944972
cg15114672	-0.0114932	0.0087804	0.193994
cg15114680	-0.0120341	0.00977064	0.221394
cg15114744	-0.00426345	0.0110517	0.700606
cg15114764	0.00800277	0.00579581	0.170882
cg15114787	-0.00672537	0.00566884	0.238705
cg15114836	0.0010647	0.00150802	0.48206
cg15114999	0.0111428	0.00686989	0.108427
cg15115072	0.00268148	0.00387375	0.490644
cg15115171	0.0186415	0.0104556	0.0780882
cg15115216	-0.00118011	0.00330777	0.722128
cg15115224	-0.0178166	0.00883096	0.0467232
cg15115315	-0.00324709	0.00311927	0.300771
cg15115365	0.0143193	0.00772735	0.0672636
cg15115413	0.00879857	0.00428323	0.0429585
cg15115421	0.00494881	0.00397479	0.216457
cg15115423	0.00369479	0.00661681	0.578009
cg15115484	0.00233628	0.00835056	0.780314
cg15115497	-0.00373124	0.00891867	0.676713
cg15115522	-0.0104231	0.0103643	0.317363
cg15115583	0.00195034	0.00124915	0.122077
cg15115648	0.00385423	0.00596822	0.520114
cg15115736	-0.00257151	0.00452651	0.571431
cg15115756	-0.0013282	0.00363042	0.715363
cg15115787	0.0164961	0.00919384	0.0762468
cg15115797	0.000379415	0.00150138	0.801088
cg15115803	0.00109027	0.00429881	0.800387
cg15115804	0.00201495	0.00435963	0.645103
cg15115810	-0.00383769	0.0041518	0.357865
cg15115816	0.00180243	0.00801058	0.822502
cg15115836	0.00231395	0.00521811	0.658544
cg15115984	-0.0051005	0.00710626	0.474836
cg15116041	-0.0107208	0.010365	0.303848
cg15116095	0.0103236	0.00988957	0.299431
cg15116108	-0.00443074	0.00981925	0.652947
cg15116120	0.000539243	0.00387767	0.889721
cg15116227	-0.00396086	0.00347762	0.257848
cg15116298	0.000210822	0.0051296	0.967311
cg15116327	0.00328236	0.00312008	0.295708
cg15116368	0.00345872	0.00417214	0.409371
cg15116388	-0.000193476	0.00111628	0.862801
cg15116443	-0.0184525	0.0123241	0.137944
cg15116445	0.00518737	0.0040138	0.199646
cg15116453	0.00499675	0.00707476	0.481903
cg15116469	2.46403e-05	0.00400384	0.995104
cg15116481	-0.0100332	0.0155987	0.521781
cg15116488	-0.000933673	0.00219392	0.67147
cg15116677	-0.00147018	0.00124475	0.240781
cg15116775	0.0471358	0.0251299	0.064052
cg15116802	0.0142891	0.0156631	0.364144
cg15116814	-0.00504789	0.00369618	0.175552
cg15116821	-0.000156359	0.00659902	0.981151
cg15116918	-0.00107391	0.00586791	0.855213
cg15116924	0.00183731	0.00317036	0.563732
cg15116962	0.00831194	0.00869437	0.341714
cg15117008	0.0103961	0.00556829	0.0652669
cg15117080	-0.00620673	0.00480859	0.200207
cg15117081	-0.00210906	0.00350547	0.548972
cg15117169	-0.000935581	0.0041035	0.820185
cg15117187	0.00312669	0.00615103	0.612516
cg15117233	-0.00631794	0.00519086	0.226847
cg15117252	0.000385945	0.00151922	0.800062
cg15117253	-0.00051333	0.00158377	0.746626
cg15117301	0.00193981	0.00154548	0.212784
cg15117322	-0.00150474	0.00171838	0.383622
cg15117372	0.000416897	0.00644399	0.948565
cg15117456	-0.00991157	0.00594701	0.0991811
cg15117507	-0.0010693	0.00398026	0.788835
cg15117681	0.00297929	0.00370117	0.423039
cg15117716	0.0137698	0.00681693	0.0464659
cg15117739	0.00441799	0.00238711	0.0675966
cg15117754	-0.0091493	0.014267	0.523019
cg15117847	-0.00691362	0.00694265	0.322099
cg15117851	0.00328627	0.00591294	0.579791
cg15117889	-0.0125052	0.0114367	0.277225
cg15117895	-0.00904991	0.00624404	0.15083
cg15117901	0.00109405	0.00939114	0.907527
cg15117909	-0.00111002	0.00192796	0.566271
cg15117920	-0.000123715	0.00194276	0.949371
cg15117996	0.000444485	0.00181648	0.807268
cg15118105	-0.0102957	0.00553183	0.0660964
cg15118204	0.000259452	0.00243875	0.91552
cg15118279	0.00372978	0.00489396	0.44805
cg15118281	-0.000106746	0.00261742	0.967563
cg15118314	0.00828256	0.00522806	0.116765
cg15118444	-0.000132355	0.00111611	0.905877
cg15118456	-0.00150659	0.00377331	0.690669
cg15118503	-0.00417785	0.00342724	0.226133
cg15118510	0.0079605	0.00360634	0.0299207
cg15118514	0.0197056	0.0120931	0.106825
cg15118519	0.00574687	0.00622644	0.358571
cg15118523	-0.00480847	0.00374905	0.203045
cg15118537	-0.00222078	0.0063272	0.726444
cg15118605	0.00142142	0.00597976	0.812668
cg15118606	-0.00709651	0.00805103	0.380508
cg15118645	-0.00724764	0.00527198	0.172741
cg15118665	0.00568938	0.00724498	0.434419
cg15118745	-0.00830968	0.00828024	0.318376
cg15118750	0.00953876	0.00687038	0.168563
cg15118780	0.000109123	0.00262869	0.966983
cg15118788	-0.00677978	0.00412406	0.103794
cg15118801	0.00159562	0.00302654	0.599391
cg15118816	0.00865451	0.0116517	0.459621
cg15118824	0.000348519	0.00216401	0.872426
cg15118835	-0.0115811	0.00689815	0.0967647
cg15118846	-0.00495427	0.0101536	0.626826
cg15118872	-0.000711332	0.00185395	0.702149
cg15118922	0.0137874	0.00855809	0.110793
cg15118937	0.00152547	0.00120428	0.208641
cg15119034	0.00110332	0.00420093	0.793451
cg15119040	0.000287471	0.00336504	0.932117
cg15119070	-0.00164394	0.00821744	0.841904
cg15119076	-0.00291385	0.00184248	0.117397
cg15119100	-0.00185706	0.00111794	0.100284
cg15119133	-0.00539921	0.00584668	0.358319
cg15119221	-0.0220413	0.011821	0.0656117
cg15119258	0.00166528	0.00768255	0.828902
cg15119262	-0.00503465	0.00486035	0.303138
cg15119280	-0.00789121	0.00685648	0.252921
cg15119324	0.00312669	0.00425539	0.464462
cg15119326	-0.00251602	0.00441171	0.569941
cg15119365	0.00307606	0.00696041	0.659632
cg15119377	0.00111247	0.00268231	0.67935
cg15119432	0.000505582	0.00449578	0.91072
cg15119467	-0.000132009	0.00360635	0.970884
cg15119478	-0.00914405	0.00601784	0.132265
cg15119546	-0.00597269	0.00427836	0.166259
cg15119553	0.00824684	0.00439766	0.0641089
cg15119579	-0.00261948	0.00470126	0.578831
cg15119580	-0.00170362	0.00217171	0.434902
cg15119592	-0.00539903	0.00369657	0.147741
cg15119597	-0.000929494	0.00573028	0.871519
cg15119640	-0.0038499	0.00721991	0.595232
cg15119650	-0.000432739	0.00590788	0.941777
cg15119683	0.000394587	0.00881539	0.9644
cg15119693	0.000294983	0.00328978	0.928758
cg15119740	0.00443551	0.00851131	0.603599
cg15119826	-0.00441446	0.00422341	0.298809
cg15119851	-0.00751018	0.00925823	0.41947
cg15119954	0.000660626	0.00811509	0.935305
cg15119959	-0.0071841	0.00402043	0.0774372
cg15119961	0.0126842	0.00889199	0.15731
cg15120085	0.00700942	0.00502388	0.166501
cg15120122	-0.00129216	0.00791652	0.870721
cg15120141	0.000191884	0.00164507	0.907413
cg15120146	0.00257247	0.00273037	0.348713
cg15120161	-0.0109382	0.00780263	0.164513
cg15120171	-0.00449792	0.014479	0.756808
cg15120176	-0.00468778	0.00253541	0.0678651
cg15120220	0.007415	0.00630097	0.242483
cg15120237	0.00315155	0.0018412	0.0905168
cg15120247	-0.0031233	0.00404331	0.441934
cg15120283	-0.00425666	0.00782442	0.587818
cg15120315	-0.00269702	0.00813363	0.740998
cg15120333	0.00941237	0.00329653	0.005376
cg15120341	-0.000303754	0.00737052	0.967221
cg15120380	0.00115753	0.00533881	0.828861
cg15120413	-0.00167867	0.0110076	0.879146
cg15120426	0.00132915	0.00470624	0.77829
cg15120477	0.0111536	0.00596263	0.0647653
cg15120497	0.00032709	0.0058638	0.955644
cg15120525	0.003698	0.0145782	0.800351
cg15120527	-0.00617461	0.00556347	0.270122
cg15120534	-0.00136925	0.00557979	0.806728
cg15120555	-0.000310211	0.00355328	0.930632
cg15120575	-0.00121736	0.0075153	0.871694
cg15120635	-0.000551626	0.00111268	0.621311
cg15120677	-0.000193702	0.00127953	0.880023
cg15120701	0.00493684	0.00822519	0.549927
cg15120732	0.00173311	0.00168994	0.307948
cg15120743	0.00257569	0.00445825	0.564935
cg15120754	0.00562015	0.0025914	0.0328289
cg15120774	0.00356332	0.0058251	0.542319
cg15120848	-0.0372531	0.0123774	0.00342019
cg15120855	-0.0104205	0.0107586	0.335444
cg15120863	0.0313376	0.0125179	0.0141672
cg15120925	0.00393077	0.00233332	0.0956448
cg15120942	0.00496031	0.00342831	0.151528
cg15120944	0.00998845	0.00527016	0.0613755
cg15120952	-0.00142221	0.00553115	0.797687
cg15120968	0.00416748	0.00514034	0.419727
cg15121053	-0.00154796	0.0016173	0.341156
cg15121132	-0.000511727	0.00272957	0.851725
cg15121157	-0.0029262	0.00502837	0.562113
cg15121161	0.00362148	0.00550037	0.512016
cg15121240	0.00563864	0.00275513	0.0437159
cg15121267	0.00148665	0.00386432	0.70139
cg15121268	-0.00146038	0.0041145	0.723498
cg15121304	-0.00866984	0.00336067	0.011564
cg15121305	-0.0244458	0.00955973	0.0122861
cg15121316	-0.00364358	0.0106211	0.732388
cg15121354	-0.00807003	0.00443375	0.0721773
cg15121364	0.00143271	0.00212203	0.501363
cg15121417	-0.00413097	0.00582361	0.480005
cg15121420	0.00565061	0.00541142	0.299285
cg15121445	-0.00313119	0.00410002	0.447111
cg15121465	0.0151362	0.0084831	0.0778658
cg15121510	0.00718868	0.00637513	0.262584
cg15121553	0.00389867	0.00586552	0.508015
cg15121634	-0.00712168	0.010025	0.47936
cg15121731	-0.0361421	0.0147201	0.016067
cg15121773	0.00105231	0.00503685	0.834998
cg15121816	0.000576477	0.005078	0.909876
cg15121821	0.00511401	0.00811402	0.530171
cg15121860	-0.00169276	0.00448623	0.706852
cg15121877	-0.00439987	0.00565846	0.43893
cg15121898	-0.00595417	0.00697003	0.395311
cg15121959	-0.000318574	0.0016934	0.851216
cg15121978	0.00236685	0.00811456	0.771226
cg15121983	-0.00707254	0.0052729	0.183314
cg15122008	-0.00656822	0.00460934	0.15774
cg15122013	0.00617966	0.00476739	0.198322
cg15122020	-0.00869634	0.00362347	0.0185275
cg15122066	-0.0491184	0.0190863	0.0117611
cg15122081	0.00908545	0.00564035	0.110846
cg15122093	-0.0105801	0.00561114	0.0626923
cg15122097	-0.00122229	0.00318407	0.702006
cg15122111	0.000837091	0.00356468	0.814893
cg15122149	0.00559279	0.00674136	0.409022
cg15122327	0.00306465	0.00654314	0.640687
cg15122332	0.0102142	0.00576107	0.079734
cg15122343	-0.00380841	0.00359941	0.292954
cg15122357	-0.00133827	0.0039103	0.732995
cg15122358	-0.00215087	0.00131296	0.104995
cg15122372	-0.00416702	0.0037499	0.269529
cg15122384	-0.00192789	0.00209165	0.359229
cg15122439	-0.00513593	0.015793	0.745808
cg15122498	-0.000913423	0.00324582	0.77906
cg15122503	0.0159758	0.0116134	0.172465
cg15122522	-0.000518296	0.00365855	0.88767
cg15122536	-0.00519464	0.0039914	0.196537
cg15122538	0.00632686	0.00750981	0.40183
cg15122556	-0.0118003	0.00867572	0.177297
cg15122603	0.00105698	0.00698033	0.879993
cg15122621	-0.00749052	0.00949529	0.432334
cg15122638	-0.00334356	0.00513147	0.51639
cg15122697	-0.0100812	0.00416967	0.0177031
cg15122716	-0.0079465	0.00370099	0.0345652
cg15122750	0.00653455	0.00486157	0.182403
cg15122788	-0.0147032	0.0118152	0.216684
cg15122828	0.00312178	0.00151756	0.0426706
cg15122838	0.019147	0.0137311	0.166739
cg15122909	-0.00252329	0.00340139	0.460182
cg15122936	0.00247693	0.00389357	0.526343
cg15122966	-0.000627993	0.00578238	0.913766
cg15122985	-0.00521135	0.00619145	0.402263
cg15123010	-0.00112763	0.00568657	0.843276
cg15123011	0.00155194	0.00294355	0.599374
cg15123035	-0.00174514	0.00287732	0.545752
cg15123087	0.0379804	0.0376005	0.315247
cg15123104	-0.00837171	0.00773258	0.281954
cg15123149	-0.00196936	0.00573392	0.732083
cg15123159	0.00175111	0.00554895	0.753081
cg15123180	0.00109852	0.0031143	0.725142
cg15123187	-0.00661898	0.0118891	0.579142
cg15123200	-6.56241e-07	0.00126182	0.999586
cg15123341	-0.00885654	0.0105766	0.404681
cg15123353	0.00101483	0.00776683	0.896344
cg15123365	0.000679414	0.00264411	0.797821
cg15123428	0.00720414	0.0058003	0.217563
cg15123499	-0.0042746	0.00497935	0.392995
cg15123519	-0.00129263	0.00819287	0.875
cg15123539	-0.0047774	0.00640978	0.458081
cg15123572	0.0065489	0.00482859	0.17852
cg15123573	0.012171	0.00657811	0.0676754
cg15123582	0.00313465	0.00544573	0.566361
cg15123662	-0.00544599	0.00529731	0.306768
cg15123663	-0.00978067	0.0147413	0.508773
cg15123670	0.00237212	0.00172566	0.17278
cg15123692	-0.00532299	0.00930547	0.568778
cg15123730	-0.0105085	0.00717435	0.1466
cg15123742	0.0138699	0.0122249	0.259673
cg15123744	-0.00202294	0.00424016	0.634493
cg15123752	-0.016827	0.0104865	0.112199
cg15123755	0.00829196	0.00624384	0.187644
cg15123761	0.0221956	0.0162523	0.175558
cg15123795	0.00945695	0.00441799	0.035108
cg15123817	0.00245858	0.00175164	0.164
cg15123819	-0.0117741	0.0142466	0.410809
cg15123824	-0.000783438	0.00143296	0.585965
cg15123849	-0.0233445	0.00941882	0.0151243
cg15123925	0.000334303	0.00421188	0.936919
cg15123984	0.00184071	0.00561363	0.743775
cg15124019	-0.00521804	0.00433302	0.231759
cg15124109	-0.00300402	0.00365097	0.41287
cg15124130	0.0184929	0.00762829	0.0174096
cg15124173	0.020466	0.0133633	0.129272
cg15124198	0.0118889	0.0122924	0.336139
cg15124201	0.00970438	0.00775625	0.214227
cg15124204	0.000502451	0.00459568	0.913192
cg15124207	0.0126408	0.00964754	0.193558
cg15124212	0.00298553	0.0058635	0.611921
cg15124215	-0.000592181	0.00198046	0.765644
cg15124254	-0.00619614	0.00385959	0.112032
cg15124303	0.00299234	0.00432642	0.491003
cg15124342	0.00163952	0.00364555	0.654022
cg15124343	-0.00262318	0.00178249	0.144726
cg15124396	0.00246501	0.00537048	0.647384
cg15124400	0.0103646	0.00486135	0.0358224
cg15124432	0.000369106	0.0105612	0.9722
cg15124455	-5.26999e-05	0.00129379	0.967602
cg15124540	-0.0011302	0.00320268	0.725024
cg15124547	-0.0033464	0.00976399	0.732629
cg15124629	0.00322073	0.00350938	0.361288
cg15124636	-0.00304085	0.00492052	0.538194
cg15124711	-0.0156733	0.00469003	0.00122823
cg15124757	-0.0029221	0.00262245	0.268234
cg15124782	0.00328721	0.00454251	0.471219
cg15124800	0.000836139	0.00715563	0.907248
cg15124866	-0.0223802	0.0147419	0.132606
cg15124878	0.00166706	0.00242541	0.493703
cg15124881	-0.0041038	0.00739572	0.580395
cg15124897	-0.00571847	0.00499204	0.255137
cg15124926	0.00448923	0.00950753	0.637983
cg15124946	0.00691221	0.00601753	0.253837
cg15124950	-0.00440282	0.00372928	0.240976
cg15124956	-0.00644091	0.00834823	0.442483
cg15124968	0.00152878	0.00168708	0.36735
cg15125012	0.0149404	0.0125811	0.238253
cg15125053	-0.0294908	0.0170059	0.0864336
cg15125056	0.0175543	0.013423	0.194393
cg15125076	-0.00100404	0.00378336	0.791342
cg15125140	-3.08406e-05	0.00538678	0.995445
cg15125278	0.00222862	0.00598207	0.710389
cg15125338	-0.005553	0.00648058	0.393872
cg15125392	0.00899272	0.006024	0.139103
cg15125424	0.00189108	0.00143154	0.189963
cg15125438	0.00370126	0.00411287	0.370647
cg15125472	-1.85626e-05	0.00172691	0.991448
cg15125476	0.000103142	0.00725782	0.988694
cg15125549	-0.00125607	0.00439073	0.775502
cg15125626	0.00132039	0.0101126	0.896418
cg15125634	-0.00233894	0.00166729	0.164224
cg15125666	-0.0025662	0.0077761	0.742185
cg15125667	0.000784902	0.00336324	0.816017
cg15125684	0.00651098	0.00432644	0.135965
cg15125686	0.000560098	0.00112445	0.619663
cg15125707	0.00155645	0.00366675	0.672266
cg15125757	-0.000174178	0.00120758	0.885647
cg15125762	0.00278674	0.00426106	0.514836
cg15125763	0.0013497	0.00143885	0.350821
cg15125770	0.00451728	0.00250061	0.0743026
cg15125775	0.00271999	0.00293518	0.356653
cg15125798	-0.00102323	0.00219853	0.642798
cg15125801	0.00372123	0.00819135	0.650753
cg15125868	-0.00694188	0.00456197	0.131714
cg15125891	-0.00104326	0.00370362	0.778854
cg15125963	-0.010601	0.00581526	0.0717448
cg15125981	0.0120253	0.00627749	0.0586982
cg15125982	0.00308375	0.00414838	0.459264
cg15125994	-0.00179149	0.0105946	0.866115
cg15126021	-0.0065362	0.00890783	0.465069
cg15126023	-0.00934696	0.0104988	0.375766
cg15126041	0.00234867	0.00487895	0.631448
cg15126050	-0.00969744	0.00843165	0.253245
cg15126137	-0.00253616	0.00722999	0.726599
cg15126175	-0.000480398	0.00479538	0.920432
cg15126179	0.00300231	0.0121845	0.805949
cg15126188	0.00813135	0.00665239	0.224888
cg15126201	0.0135989	0.00633718	0.0346667
cg15126211	-0.00375491	0.0015717	0.0190515
cg15126273	0.01207	0.00667593	0.0740642
cg15126341	-0.00010087	0.00445746	0.981998
cg15126354	-0.0031866	0.00530549	0.549652
cg15126363	-0.000824258	0.00179919	0.648002
cg15126544	0.0449567	0.0192475	0.021806
cg15126615	-0.00206814	0.01313	0.875206
cg15126733	-0.00760238	0.00571583	0.186976
cg15126760	-0.00186796	0.00247463	0.452382
cg15126762	0.00582376	0.00353692	0.103256
cg15126862	0.00618632	0.0115123	0.592385
cg15126879	-0.00151537	0.00344427	0.66105
cg15126897	-0.0215231	0.00716861	0.00349604
cg15126957	0.000150285	0.00155832	0.923393
cg15126967	0.00215785	0.00266596	0.420489
cg15126968	0.00382044	0.00368079	0.302174
cg15126975	-8.64787e-05	0.00458725	0.985002
cg15127060	-0.00718503	0.0102447	0.484964
cg15127088	0.0046112	0.00465523	0.324656
cg15127158	0.0129874	0.00793805	0.105432
cg15127221	-0.00177119	0.00521796	0.735096
cg15127227	-0.00303012	0.00277636	0.27811
cg15127250	0.0179245	0.0167139	0.286494
cg15127253	-0.000849246	0.00949054	0.928903
cg15127270	-0.0168051	0.0113141	0.141074
cg15127309	-0.00181767	0.00343656	0.598207
cg15127324	3.80144e-05	0.0016746	0.981941
cg15127443	0.000523835	0.00556705	0.92525
cg15127587	0.00676216	0.00546021	0.218883
cg15127607	0.00812991	0.00694368	0.244861
cg15127613	0.000860821	0.00336554	0.798728
cg15127656	-0.00193911	0.00517722	0.70891
cg15127661	-0.00112572	0.00190976	0.557084
cg15127702	0.0198707	0.0163248	0.226815
cg15127705	-0.0076456	0.00455693	0.0969761
cg15127733	0.0101523	0.00575057	0.0809977
cg15127773	-0.004441	0.00461859	0.338942
cg15127774	0.0430495	0.0352156	0.224836
cg15127791	0.00354308	0.0112535	0.753636
cg15127797	-0.000380369	0.00460565	0.934369
cg15127806	-0.00208235	0.00139491	0.139103
cg15127832	-0.00220338	0.00494304	0.656882
cg15127853	0.000108696	0.00856194	0.9899
cg15127863	-0.00354435	0.00344466	0.30636
cg15127867	-0.00124027	0.00395385	0.75451
cg15127879	-0.0112436	0.00658981	0.0915375
cg15127930	0.00245186	0.00464851	0.599223
cg15127938	0.0161992	0.00929023	0.0847466
cg15127984	-0.00267302	0.00758557	0.725403
cg15128003	0.00110629	0.00621374	0.859106
cg15128025	0.000595652	0.00665166	0.928851
cg15128088	0.00320151	0.00535528	0.55151
