## Supplementary Data 7 SOX10+LMResults for "Neuron-Specific DNA Methylation Differences in the Prefrontal Cortex in Parkinson’s Disease" (part 21 of 35)

### Sheet: Sheet 1 (continued)
Supplementary Data 7: Results from EWAS with SOX10+ samples
cg15128141	0.00780303	0.00579699	0.181784
cg15128147	-0.0112102	0.00822968	0.176663
cg15128208	0.00109055	0.0120805	0.928277
cg15128226	-6.27212e-05	0.00222616	0.977587
cg15128254	-0.00436901	0.00805835	0.589086
cg15128259	-0.00189634	0.01057	0.858035
cg15128275	-0.00523345	0.0109798	0.634812
cg15128295	-0.0509498	0.0660496	0.442568
cg15128312	-0.0102336	0.00853901	0.233996
cg15128332	-0.00426751	0.00518879	0.41307
cg15128334	-0.00891991	0.00975921	0.363243
cg15128347	0.00400902	0.00468786	0.394794
cg15128365	-0.000976027	0.00740553	0.895449
cg15128396	-0.00913026	0.00959497	0.343953
cg15128443	-0.00543173	0.00961833	0.573713
cg15128470	0.00596037	0.00399892	0.139711
cg15128502	-0.00821785	0.00441501	0.0660729
cg15128510	0.000792084	0.00427525	0.853447
cg15128555	0.00149011	0.00382123	0.697523
cg15128633	-0.00300221	0.00364861	0.41285
cg15128634	-0.00187852	0.0010914	0.0887678
cg15128638	-0.00487414	0.00813444	0.550598
cg15128672	0.00916841	0.00555148	0.102236
cg15128727	-0.00346118	0.00479274	0.472126
cg15128778	-0.00613614	0.00526311	0.246851
cg15128785	-0.00200001	0.005976	0.738677
cg15128801	-0.00629698	0.00401568	0.120488
cg15128842	-0.00423453	0.00841719	0.616178
cg15128849	0.000696966	0.00487267	0.886593
cg15128870	-0.00521126	0.00565381	0.359221
cg15128876	8.15899e-05	0.00544047	0.988069
cg15128947	-0.000102871	0.00225276	0.963682
cg15128987	0.000316071	0.00199385	0.874412
cg15129052	0.0145784	0.0101301	0.153707
cg15129062	-0.00904873	0.00951422	0.344202
cg15129071	0.00545864	0.00811384	0.502886
cg15129097	-0.00986708	0.0139246	0.480461
cg15129144	0.00420153	0.00740243	0.571777
cg15129163	-0.000332774	0.00765081	0.965406
cg15129183	-0.0179128	0.0078984	0.0258115
cg15129224	-0.00726684	0.00601565	0.230325
cg15129265	-0.0173232	0.00621535	0.00652795
cg15129299	-0.00399618	0.00447127	0.373923
cg15129362	0.0108921	0.00651823	0.0983127
cg15129401	0.00271054	0.00140969	0.0577785
cg15129463	9.32391e-05	0.00127489	0.941867
cg15129506	-0.00133352	0.00454374	0.76985
cg15129562	0.000242802	0.0029967	0.93561
cg15129679	-0.00740353	0.00399916	0.0675233
cg15129777	-0.000835768	0.00130878	0.524769
cg15129815	-0.0310672	0.066583	0.641957
cg15129823	0.000922194	0.00329106	0.77998
cg15129876	-0.00497295	0.00722313	0.492985
cg15129919	0.00270399	0.00634297	0.670945
cg15129971	-0.00761081	0.0065551	0.248797
cg15129982	-0.000824343	0.00713568	0.908296
cg15130073	0.00154284	0.00743855	0.836174
cg15130076	-0.00350086	0.00855246	0.683297
cg15130102	-0.00374008	0.00879897	0.671843
cg15130132	0.000900264	0.00533746	0.866449
cg15130204	-0.00377887	0.0139978	0.787828
cg15130211	0.00238164	0.00442681	0.591947
cg15130252	-0.0144161	0.00873345	0.10241
cg15130253	0.000265392	0.00481355	0.956158
cg15130302	0.00271717	0.00284841	0.342765
cg15130342	0.00881899	0.0105375	0.404934
cg15130384	-0.0126762	0.0051534	0.0158803
cg15130433	-0.000498122	0.00207478	0.81083
cg15130442	-0.00241566	0.00630349	0.702487
cg15130454	-0.00776863	0.00609627	0.205941
cg15130459	-0.0270915	0.00744951	0.00046726
cg15130481	0.00604179	0.00431101	0.164628
cg15130532	-0.000444572	0.00636768	0.9445
cg15130541	0.00397142	0.00348179	0.257156
cg15130548	0.00192136	0.00768064	0.803056
cg15130565	-0.000980982	0.00151875	0.520036
cg15130589	0.00869787	0.00799423	0.279592
cg15130625	-0.00932499	0.00781884	0.236257
cg15130770	0.0215919	0.0174644	0.219659
cg15130788	-0.00231413	0.00309469	0.456613
cg15130798	0.0100309	0.00968717	0.303314
cg15130855	-0.000598193	0.00336951	0.859504
cg15130894	0.0236382	0.0119112	0.0503469
cg15130896	-0.0189339	0.00905308	0.0394048
cg15130899	0.00563097	0.00456344	0.220552
cg15130928	-0.000485387	0.00394531	0.902368
cg15131001	-0.0153515	0.00906937	0.0940957
cg15131024	-0.00138798	0.00156848	0.378637
cg15131074	0.00028034	0.00126659	0.825351
cg15131146	-0.000492366	0.00563857	0.930617
cg15131155	0.00545997	0.00910483	0.550279
cg15131156	0.00552274	0.00976305	0.573069
cg15131187	0.0139798	0.0047936	0.0045043
cg15131202	-0.00362468	0.0106627	0.734721
cg15131207	0.00208197	0.00411794	0.614427
cg15131209	-0.0122215	0.00535269	0.0248528
cg15131258	0.00398861	0.00635165	0.531672
cg15131282	-0.00616537	0.00537995	0.254941
cg15131316	-0.00666745	0.00794871	0.403876
cg15131336	0.000704487	0.00249592	0.778418
cg15131345	-0.0026514	0.00581616	0.649621
cg15131403	-0.0109266	0.00699283	0.12179
cg15131414	0.00248094	0.00259373	0.341463
cg15131416	0.00150743	0.00592568	0.799795
cg15131417	-0.00400716	0.00400358	0.319654
cg15131424	0.00353934	0.00384272	0.359571
cg15131429	0.00575988	0.00951028	0.546325
cg15131487	0.00411587	0.00686197	0.550193
cg15131508	-0.000309839	0.00823772	0.970083
cg15131519	-0.00796203	0.00459124	0.0864282
cg15131616	-0.00131735	0.00282813	0.642522
cg15131629	-0.00863971	0.00533077	0.108696
cg15131647	-0.00255219	0.00253209	0.316279
cg15131665	-0.00192179	0.00850668	0.821797
cg15131710	-0.00335245	0.0261881	0.898433
cg15131722	-0.00106477	0.00144185	0.462214
cg15131761	-0.000893012	0.00137752	0.518514
cg15131784	-0.000179907	0.00146476	0.90253
cg15131789	0.0093297	0.012004	0.439138
cg15131848	0.00409914	0.0035732	0.254448
cg15131854	0.00580873	0.019622	0.767911
cg15132012	0.00309336	0.00410868	0.453551
cg15132013	0.0117291	0.012419	0.347558
cg15132055	0.00131783	0.00490193	0.788689
cg15132165	-0.0238022	0.0180538	0.190829
cg15132169	-0.000198279	0.00451751	0.965092
cg15132173	0.00106189	0.00561456	0.85043
cg15132183	0.00343282	0.00281212	0.225489
cg15132216	0.00117463	0.00235257	0.61883
cg15132266	0.000510413	0.00450663	0.910087
cg15132282	-0.00744847	0.00600116	0.217879
cg15132291	-0.00472316	0.004076	0.24972
cg15132295	-0.0431681	0.064667	0.506192
cg15132342	-0.000211298	0.0017785	0.905702
cg15132372	-0.00678696	0.00911137	0.458347
cg15132385	0.0057017	0.0092391	0.538763
cg15132427	0.0021124	0.00823822	0.798236
cg15132440	0.00231885	0.00243251	0.34309
cg15132471	-0.00538624	0.00726175	0.460251
cg15132559	-0.000271077	0.00167571	0.871863
cg15132565	0.00304131	0.00480646	0.528553
cg15132611	0.00104936	0.00610514	0.86393
cg15132649	-0.0128944	0.00741896	0.0857442
cg15132650	-0.00185049	0.00129893	0.157842
cg15132673	0.0272908	0.0162046	0.0957386
cg15132710	-0.00261988	0.0054772	0.633618
cg15132789	0.00617254	0.00733525	0.402381
cg15132841	-0.00130508	0.0036387	0.720714
cg15132866	0.00811077	0.00792496	0.308934
cg15132908	-0.00216275	0.0036202	0.551785
cg15132922	-0.000869559	0.00191793	0.6514
cg15132937	0.00270947	0.00535978	0.614474
cg15132973	-0.00858968	0.00564624	0.131809
cg15133006	-0.000897989	0.00561935	0.873407
cg15133018	0.0055825	0.00354104	0.118537
cg15133041	-0.00489062	0.00548428	0.374985
cg15133043	-0.00161562	0.0131166	0.902254
cg15133049	0.000351464	0.001398	0.802093
cg15133075	-0.00192333	0.00339073	0.572018
cg15133098	-0.0263984	0.0144823	0.0717673
cg15133133	0.000254854	0.00160206	0.873976
cg15133201	0.000170898	0.00572663	0.976261
cg15133208	-0.00511924	0.00465307	0.274286
cg15133225	-0.00424147	0.00667298	0.526694
cg15133252	-0.0149791	0.010975	0.175821
cg15133265	-0.0128282	0.00779675	0.103512
cg15133266	0.000222959	0.00448414	0.960458
cg15133301	0.000474185	0.00117904	0.68854
cg15133313	0.00211061	0.00201545	0.2979
cg15133344	0.00156375	0.00831233	0.851218
cg15133363	-0.000349147	0.00129659	0.788352
cg15133444	-0.00103639	0.00123965	0.405423
cg15133448	-0.0138098	0.0075248	0.0698877
cg15133477	0.00720589	0.00656276	0.275235
cg15133512	-0.00343704	0.00704644	0.62694
cg15133540	-0.00295939	0.00194714	0.132171
cg15133558	0.0150313	0.00766799	0.0531648
cg15133564	0.00992774	0.00681275	0.148653
cg15133570	0.000634403	0.00421198	0.880625
cg15133578	-0.00306359	0.00709675	0.667035
cg15133711	0.00571252	0.00630178	0.367179
cg15133732	-6.26175e-05	0.00636032	0.992167
cg15133734	0.000704855	0.00553968	0.899046
cg15133748	0.00124287	0.00332801	0.709716
cg15133790	0.0039912	0.00519715	0.44459
cg15133801	2.00174e-05	0.00463405	0.996563
cg15133824	-0.000811097	0.00310868	0.794776
cg15133827	0.00503549	0.00564605	0.374928
cg15133882	0.00913067	0.0111338	0.414409
cg15133917	-0.00629706	0.00712165	0.379018
cg15133953	-0.0296943	0.067313	0.660207
cg15133963	0.00111408	0.00360754	0.758196
cg15134033	0.00607958	0.0111618	0.587369
cg15134099	-0.00183365	0.00554132	0.741512
cg15134106	-0.0128681	0.0338581	0.704826
cg15134120	0.000714844	0.00146335	0.626427
cg15134159	0.00210481	0.00717931	0.770085
cg15134161	-0.00500975	0.00431834	0.249178
cg15134164	0.00353714	0.00249402	0.15969
cg15134168	-3.99842e-05	0.00435224	0.992691
cg15134174	-0.00270363	0.00362323	0.457562
cg15134338	-0.00505974	0.00623744	0.419471
cg15134353	0.000712878	0.0144914	0.960878
cg15134409	0.000193452	0.00357193	0.956933
cg15134438	-0.00505456	0.0106227	0.635392
cg15134456	-0.00360496	0.00859981	0.67611
cg15134501	-0.00349243	0.00309478	0.262216
cg15134505	0.00159687	0.00515793	0.75761
cg15134506	0.0106822	0.0121816	0.382951
cg15134538	-0.0048806	0.00648814	0.453941
cg15134583	-0.0115604	0.00504261	0.0242873
cg15134628	0.00294629	0.00234465	0.212262
cg15134649	0.000316532	0.0012909	0.806877
cg15134685	0.00888048	0.00563407	0.118607
cg15134714	0.0147425	0.00628662	0.0213
cg15134777	0.0047459	0.00430225	0.273017
cg15134787	0.00922621	0.0177723	0.604986
cg15134799	0.00230336	0.00345983	0.507335
cg15134801	-0.00228363	0.00800752	0.77618
cg15134829	0.02015	0.0122094	0.102473
cg15134919	0.00699746	0.00657208	0.289946
cg15134988	0.0179619	0.0162398	0.271758
cg15135047	-0.0310319	0.0128343	0.0176971
cg15135067	-0.0176143	0.0114011	0.125984
cg15135088	-0.00834522	0.0109433	0.44777
cg15135093	0.00347273	0.00436982	0.428946
cg15135113	-0.0020746	0.00475531	0.663721
cg15135176	-0.00114032	0.0256779	0.96468
cg15135194	0.00537916	0.0070771	0.449262
cg15135200	-0.000228929	0.00375087	0.951472
cg15135222	-0.000752693	0.00412437	0.855616
cg15135240	-0.012766	0.00655728	0.054779
cg15135241	0.00210862	0.00535239	0.694575
cg15135264	-0.000585359	0.00357753	0.870409
cg15135286	0.00313101	0.0037332	0.40394
cg15135365	0.00188925	0.00348217	0.588827
cg15135422	0.00386917	0.00351493	0.274028
cg15135438	-0.00307662	0.00563451	0.586441
cg15135461	0.0125823	0.00481783	0.0106131
cg15135580	0.00416783	0.00616426	0.500753
cg15135595	-0.00143817	0.00427809	0.737551
cg15135617	0.00737466	0.00598551	0.221237
cg15135638	0.00190293	0.0016765	0.259466
cg15135657	-0.0111653	0.0156472	0.477406
cg15135710	-0.0108027	0.00903407	0.235033
cg15135773	0.00279605	0.0068703	0.685025
cg15135803	-0.00669757	0.00854824	0.435459
cg15135842	0.000142123	0.00523935	0.978421
cg15135914	0.00039682	0.00167623	0.81342
cg15135930	0.00176653	0.00394984	0.655813
cg15135990	-0.0053825	0.00911292	0.55629
cg15135999	0.000783756	0.00309508	0.800691
cg15136033	-0.0210998	0.0125986	0.0975686
cg15136092	-0.0350321	0.0173278	0.0462775
cg15136129	0.0104238	0.00539472	0.056587
cg15136153	0.000937421	0.0045828	0.8384
cg15136166	-0.00410708	0.00334513	0.222842
cg15136191	0.0146867	0.00417045	0.000685552
cg15136195	-0.00186219	0.00799092	0.816279
cg15136202	0.00350673	0.00928663	0.70664
cg15136338	0.0019699	0.00386474	0.611545
cg15136398	0.00709735	0.00754636	0.349565
cg15136410	0.0110142	0.00982732	0.265467
cg15136424	0.00173524	0.00484004	0.720824
cg15136429	-0.0022604	0.00560359	0.687655
cg15136492	0.00738574	0.00731958	0.315754
cg15136500	0.00430252	0.0078506	0.585061
cg15136568	-0.00404222	0.00516551	0.436022
cg15136597	0.00292482	0.00261083	0.265683
cg15136600	0.00293557	0.00232879	0.21084
cg15136631	0.000463926	0.00110328	0.67516
cg15136687	0.00839276	0.0042213	0.0499342
cg15136742	0.00617259	0.00487326	0.20867
cg15136744	-0.00581943	0.0103136	0.574038
cg15136797	-0.000645722	0.0018391	0.726357
cg15136850	-0.00524231	0.00461256	0.258856
cg15136870	-0.00143137	0.00335367	0.670575
cg15136882	-0.00168417	0.00142254	0.239668
cg15136913	-0.00102588	0.00456032	0.822539
cg15136953	-0.00735575	0.0119868	0.541045
cg15136975	0.0120337	0.0151889	0.430357
cg15137115	-0.0179069	0.012403	0.152399
cg15137213	-0.00597443	0.00504094	0.239173
cg15137232	-0.000756324	0.00151612	0.619141
cg15137282	-0.000306475	0.00160762	0.849252
cg15137355	-0.0114383	0.00541533	0.0375348
cg15137396	-0.00147001	0.00333785	0.660734
cg15137408	-0.0133947	0.00445804	0.00347311
cg15137437	-0.000896036	0.00556534	0.872464
cg15137445	-0.00564102	0.00376683	0.137869
cg15137474	0.00465569	0.00477855	0.332615
cg15137491	-0.00227844	0.00683554	0.739693
cg15137566	0.0103876	0.00577125	0.0753461
cg15137594	0.0016983	0.00628384	0.787597
cg15137595	0.00165185	0.00662556	0.803705
cg15137643	-0.00209194	0.00468124	0.656074
cg15137675	0.00250343	0.00318267	0.433664
cg15137702	-0.00190221	0.00471496	0.687613
cg15137706	-0.00727213	0.00530415	0.173893
cg15137734	-0.0102394	0.00453011	0.0262996
cg15137838	0.00177267	0.00732966	0.809467
cg15137874	-0.00614588	0.00470417	0.194834
cg15137954	0.0232867	0.023669	0.327918
cg15138109	-0.00468321	0.00422426	0.270638
cg15138113	0.00807238	0.00666798	0.22932
cg15138115	-0.00350222	0.00569835	0.540422
cg15138125	-0.00524118	0.00950734	0.582857
cg15138148	0.00363063	0.00434759	0.405955
cg15138186	-0.0104059	0.0062292	0.0984134
cg15138236	0.00175629	0.0042303	0.67904
cg15138238	-0.000506089	0.0164057	0.975461
cg15138245	0.00289417	0.00397874	0.468929
cg15138246	0.000453097	0.00273969	0.869027
cg15138281	-0.00953213	0.00459663	0.041062
cg15138289	-0.0345769	0.0391927	0.380084
cg15138339	-0.00271462	0.00394903	0.49365
cg15138382	-0.00169789	0.00147356	0.25238
cg15138390	0.00425002	0.00440501	0.337312
cg15138396	0.00839975	0.00738628	0.258573
cg15138473	-0.00239561	0.00462033	0.60543
cg15138543	0.0691685	0.0442472	0.121629
cg15138570	-0.0129322	0.0119125	0.280654
cg15138669	0.00120009	0.00478739	0.802655
cg15138702	-0.000599486	0.00460564	0.896738
cg15138708	-0.00610435	0.00642312	0.344557
cg15138712	0.0052312	0.0073438	0.478167
cg15138727	0.00298998	0.00721137	0.67944
cg15138819	-0.00231568	0.00309563	0.456449
cg15138827	-0.00139615	0.00568476	0.806574
cg15138846	-0.000112886	0.0086603	0.98963
cg15138902	-0.00762072	0.00489134	0.122863
cg15139008	-0.00275889	0.00409603	0.502382
cg15139034	-0.00157681	0.00793272	0.842904
cg15139038	0.00385823	0.0043684	0.379555
cg15139063	0.00416074	0.00273942	0.132429
cg15139101	0.00268681	0.0101817	0.792492
cg15139153	0.00459438	0.00904986	0.612966
cg15139162	-0.00666418	0.00525237	0.207899
cg15139163	-0.0159888	0.0131315	0.226672
cg15139179	-0.00815006	0.00503591	0.109199
cg15139182	0.0197613	0.0103633	0.0598392
cg15139222	0.0012442	0.00138075	0.370022
cg15139244	0.00631116	0.00611586	0.304963
cg15139248	-0.000367991	0.00152229	0.809554
cg15139254	0.00380217	0.010506	0.718302
cg15139258	0.00521849	0.0040546	0.201489
cg15139452	-0.0257812	0.00677201	0.000261246
cg15139473	-0.00275799	0.014777	0.852376
cg15139482	0.00471746	0.00359382	0.19275
cg15139588	5.44853e-05	0.00155481	0.972126
cg15139596	-0.00589527	0.00518339	0.258519
cg15139637	0.000219746	0.00462812	0.962239
cg15139641	0.0167302	0.0105807	0.11746
cg15139644	0.00115304	0.00207499	0.579851
cg15139660	0.00591352	0.0115027	0.608487
cg15139668	-0.00511593	0.0030627	0.0984342
cg15139685	-0.00348468	0.00242358	0.154072
cg15139720	-0.00157494	0.00574323	0.784561
cg15139737	-0.000823505	0.0014942	0.582954
cg15139745	0.000590339	0.00243895	0.809314
cg15139857	0.0119797	0.0105133	0.257633
cg15139906	0.00130024	0.00133864	0.334084
cg15139930	-0.00449904	0.00705181	0.525151
cg15139949	-0.00143632	0.00343211	0.676616
cg15139965	0.00258949	0.0165703	0.87618
cg15140117	-0.00111144	0.00640688	0.86268
cg15140236	0.0098096	0.00833094	0.242211
cg15140246	-0.0062817	0.00765772	0.414281
cg15140250	-0.000950237	0.00215958	0.661021
cg15140258	-0.0202908	0.00779166	0.0108289
cg15140322	-0.00206168	0.00444833	0.644183
cg15140323	-0.000712116	0.00698766	0.919062
cg15140465	-0.000437218	0.00468597	0.925877
cg15140557	0.0115661	0.00793754	0.148679
cg15140562	-0.00508906	0.00444011	0.254873
cg15140571	-0.00648198	0.00989694	0.514229
cg15140579	0.00403673	0.00632944	0.525298
cg15140582	0.00513899	0.0092542	0.580104
cg15140619	-0.00133788	0.00280015	0.633999
cg15140634	0.0125351	0.00539635	0.0225191
cg15140721	-0.0237064	0.019916	0.237159
cg15140722	-0.00100862	0.00445685	0.821493
cg15140743	-0.00203059	0.00567087	0.721156
cg15140774	-0.00178779	0.0075696	0.813848
cg15140775	-0.0116342	0.00677513	0.0895031
cg15140798	-0.00965176	0.00724834	0.186476
cg15140807	0.00280583	0.00346739	0.420605
cg15140822	-0.00158271	0.00206338	0.445129
cg15140826	0.00610476	0.0123103	0.62121
cg15140847	0.00136156	0.00317192	0.668799
cg15140902	0.00860991	0.0121852	0.481711
cg15140943	-0.00633327	0.00596248	0.29109
cg15140963	-0.00210229	0.00139667	0.135891
cg15140981	-5.8186e-05	0.00682642	0.993219
cg15140996	-0.00098533	0.00617726	0.873637
cg15141005	-0.0029314	0.00271794	0.283776
cg15141171	0.00697313	0.00523381	0.186233
cg15141173	-0.00120813	0.00369536	0.744504
cg15141179	-0.00114597	0.00637628	0.857788
cg15141195	0.0163576	0.00840571	0.0548818
cg15141197	-0.00599486	0.00402057	0.139567
cg15141204	0.00125225	0.00373317	0.738101
cg15141207	0.000903023	0.00141091	0.523835
cg15141216	-0.00460614	0.0125262	0.713975
cg15141217	-0.0193857	0.011442	0.093793
cg15141238	-0.00222343	0.00388312	0.568401
cg15141267	-0.0087435	0.00626621	0.166464
cg15141371	-0.00586332	0.00449211	0.195249
cg15141378	0.0121016	0.0119692	0.314792
cg15141379	-0.00660997	0.00351659	0.0635025
cg15141423	-0.00250291	0.00498934	0.617181
cg15141434	0.000317433	0.00266998	0.905637
cg15141467	-0.0180595	0.0130149	0.168802
cg15141592	-0.00390104	0.00551633	0.481344
cg15141679	0.00244666	0.00578977	0.673642
cg15141702	0.00341717	0.00779373	0.662146
cg15141708	-0.00784921	0.00666092	0.241851
cg15141760	0.0206651	0.00882204	0.0214405
cg15141766	0.0040982	0.00879507	0.642405
cg15141773	-0.00288993	0.0059087	0.626004
cg15141853	-0.0060763	0.0115285	0.599489
cg15141863	0.00713531	0.00785583	0.366238
cg15141868	0.0115569	0.0124929	0.357485
cg15141985	0.00243503	0.00447576	0.5878
cg15142042	0.000648865	0.00528808	0.902625
cg15142116	-0.00617776	0.00431291	0.155616
cg15142192	-0.0226894	0.00701834	0.00173204
cg15142214	-0.00486652	0.00589231	0.411115
cg15142222	-0.00143716	0.0026062	0.582746
cg15142278	-0.00556301	0.00438442	0.207892
cg15142279	-0.0288757	0.0176202	0.104869
cg15142311	-0.00634244	0.0100437	0.529379
cg15142312	-0.0192756	0.0123323	0.121677
cg15142335	-0.0135926	0.00803565	0.0943143
cg15142353	-0.00571526	0.004448	0.202236
cg15142363	-0.000799262	0.00173722	0.646605
cg15142430	0.00977068	0.0124361	0.434193
cg15142477	-0.00145889	0.0121845	0.904971
cg15142485	0.00123438	0.00132187	0.352985
cg15142488	-0.000737806	0.00195011	0.706099
cg15142519	-0.00569822	0.00599251	0.344294
cg15142550	0.0156501	0.00854442	0.0704319
cg15142587	0.00820124	0.00796177	0.305828
cg15142694	-0.00388626	0.00489936	0.429808
cg15142796	-0.00217282	0.00542133	0.689556
cg15142819	0.00827783	0.00533942	0.124694
cg15142841	-0.00141435	0.00755245	0.851885
cg15142878	0.00238466	0.00553127	0.667445
cg15142890	-0.000881621	0.00333244	0.791976
cg15142913	0.017967	0.010109	0.079009
cg15142938	-0.000737082	0.00252198	0.770782
cg15143006	-0.000169926	0.00600811	0.977501
cg15143024	0.00812116	0.0029433	0.00706339
cg15143068	0.00430445	0.0130548	0.742402
cg15143070	0.000573726	0.00133716	0.668938
cg15143115	0.00320149	0.00585001	0.585599
cg15143140	0.0105945	0.00856355	0.219354
cg15143202	-0.00203502	0.00379138	0.592811
cg15143233	0.00347172	0.00423248	0.414311
cg15143268	0.00153592	0.00347411	0.659512
cg15143275	0.00660019	0.00625199	0.29403
cg15143370	-0.00385395	0.0035332	0.27838
cg15143447	0.00102622	0.00314519	0.744994
cg15143545	0.00100725	0.00429457	0.815116
cg15143643	-0.0026013	0.00327341	0.428965
cg15143691	-0.00247283	0.00732095	0.736346
cg15143698	0.0028062	0.00184309	0.131498
cg15143702	-0.00864825	0.0246131	0.726162
cg15143723	-0.0167312	0.00826411	0.0459793
cg15143725	0.00434959	0.00435896	0.32112
cg15143752	0.00479473	0.00600715	0.426945
cg15143788	-0.000139119	0.00524173	0.978887
cg15143809	-0.00832276	0.00373961	0.0286284
cg15143833	-0.00208959	0.00132902	0.119516
cg15143895	-0.00349816	0.00295121	0.239115
cg15143914	-0.00155531	0.0102681	0.879956
cg15143938	0.00861572	0.0124953	0.492333
cg15143998	-0.005986	0.0062248	0.338897
cg15144016	0.00186988	0.003817	0.62545
cg15144058	-0.00052186	0.00936749	0.955701
cg15144068	-0.00756325	0.00778369	0.333904
cg15144110	0.010405	0.00713984	0.14863
cg15144116	-0.000736486	0.00621846	0.905996
cg15144123	0.00169911	0.00319613	0.596348
cg15144149	0.00237109	0.00496763	0.634339
cg15144153	-0.000103121	0.0120045	0.993166
cg15144156	-0.00151202	0.00105149	0.154029
cg15144176	0.00709045	0.00668942	0.292101
cg15144200	0.00129746	0.00399092	0.745883
cg15144237	0.00656029	0.00652375	0.317396
cg15144319	-0.00623097	0.00326341	0.0595138
cg15144378	-0.00289619	0.00355768	0.417829
cg15144391	-0.00128934	0.00748004	0.863546
cg15144397	-0.0040505	0.00895947	0.652329
cg15144453	-0.00132086	0.00719425	0.854755
cg15144467	-0.00319642	0.00507629	0.530556
cg15144517	-0.00244578	0.00263301	0.355516
cg15144591	0.000549027	0.00148969	0.713358
cg15144592	0.00267773	0.00403089	0.508255
cg15144631	0.0019797	0.00340888	0.562913
cg15144695	0.0074883	0.00487688	0.128297
cg15144697	0.00108937	0.00132972	0.414887
cg15144773	0.00043637	0.00532028	0.934819
cg15144793	-0.00214284	0.00136162	0.119176
cg15144817	-0.00398764	0.00615702	0.518913
cg15144825	-0.00150636	0.0026812	0.57568
cg15144888	-0.00625749	0.00337871	0.0674124
cg15144898	-0.0047712	0.00707018	0.501571
cg15144928	-0.00432724	0.00478324	0.36814
cg15144984	-0.000809605	0.00657722	0.902318
cg15145018	0.0022984	0.00246629	0.353953
cg15145145	-0.00591042	0.00554851	0.289721
cg15145174	-0.00073133	0.00203399	0.720052
cg15145239	-0.00313213	0.00878658	0.722354
cg15145250	-0.00308426	0.00742238	0.678774
cg15145296	-0.0265761	0.0406393	0.514868
cg15145341	-0.0109682	0.0120349	0.364619
cg15145353	-0.00691492	0.00339987	0.04501
cg15145363	-0.0071305	0.00741078	0.338626
cg15145453	0.00683952	0.00926502	0.462374
cg15145618	-0.0193529	0.0100311	0.0569534
cg15145672	-0.00512982	0.00672446	0.447611
cg15145693	0.00069657	0.0015937	0.663139
cg15145715	0.00044258	0.00336652	0.895711
cg15145767	0.00453308	0.0078002	0.562642
cg15145775	0.0116214	0.00804786	0.15232
cg15145868	-0.000550283	0.00368041	0.881492
cg15145872	-0.00427581	0.00705972	0.546315
cg15145873	0.000792796	0.00177535	0.656304
cg15145908	0.000526131	0.00508778	0.917875
cg15145909	-0.00684076	0.00430128	0.115372
cg15145965	0.000122469	0.00401266	0.975722
cg15145978	-0.00120359	0.00276567	0.664502
cg15145985	-0.0041261	0.00612551	0.502355
cg15146004	-0.00192989	0.00107337	0.0756507
cg15146033	0.000703018	0.00138526	0.613089
cg15146039	-0.000288074	0.00441015	0.948069
cg15146076	-0.00276858	0.00294509	0.349787
cg15146077	0.00346999	0.00970778	0.721625
cg15146083	0.00347144	0.00647777	0.593395
cg15146122	-0.00490987	0.00632861	0.439958
cg15146125	-0.00951449	0.0082552	0.252254
cg15146128	0.0023474	0.00269494	0.386129
cg15146200	0.000551765	0.00637795	0.931259
cg15146207	0.0188117	0.0155179	0.228695
cg15146222	-0.000217413	0.00406404	0.957459
cg15146384	0.00920149	0.00781628	0.242318
cg15146396	-0.00300585	0.0051857	0.563654
cg15146441	-0.00369772	0.00997293	0.711706
cg15146452	-0.00248141	0.0028754	0.390523
cg15146462	-0.0333465	0.0214174	0.123104
cg15146467	-0.00893401	0.00662654	0.181088
cg15146515	0.00509015	0.00400917	0.207603
cg15146556	0.000294739	0.000985096	0.765502
cg15146567	0.0098184	0.00503263	0.0542813
cg15146620	-0.00297628	0.00515482	0.565175
cg15146621	-0.000511377	0.00187742	0.785973
cg15146625	0.00273971	0.00466431	0.558472
cg15146720	-0.00243788	0.00242486	0.317508
cg15146813	-0.00222883	0.00180801	0.220988
cg15146834	0.000218012	0.00155877	0.889093
cg15146859	-0.00110742	0.00195886	0.573297
cg15146906	0.0027965	0.0025366	0.273302
cg15146949	-0.000495412	0.00543762	0.927616
cg15146966	0.000893022	0.0011517	0.440208
cg15147023	0.00281703	0.00520137	0.589483
cg15147031	-0.000991458	0.00554243	0.858444
cg15147043	0.00507694	0.00538448	0.348351
cg15147060	-0.000264766	0.00171376	0.877578
cg15147084	0.000941089	0.00165259	0.570508
cg15147093	-0.00720726	0.00624678	0.25176
cg15147113	0.00183181	0.00124667	0.145343
cg15147120	-0.011082	0.00586366	0.0620954
cg15147133	0.0110994	0.0124314	0.374399
cg15147194	0.0012413	0.0039111	0.751718
cg15147197	0.00382136	0.00677103	0.573955
cg15147215	0.0161929	0.0230537	0.484304
cg15147239	-0.0153802	0.0145076	0.292012
cg15147396	-0.0050672	0.0133538	0.705274
cg15147398	0.00809027	0.0114243	0.480735
cg15147435	-0.00366899	0.00184519	0.0499096
cg15147452	-0.00393528	0.00462448	0.397124
cg15147473	-0.00731886	0.0338298	0.829227
cg15147516	0.00152904	0.00228171	0.504551
cg15147534	0.00312792	0.00905127	0.730494
cg15147545	-0.00105917	0.0013234	0.425696
cg15147658	0.00874043	0.00846858	0.304886
cg15147690	-1.79374e-06	0.00231279	0.999383
cg15147693	-0.000449283	0.0054947	0.93502
cg15147732	0.00103674	0.00393516	0.792823
cg15147792	0.0124249	0.0104256	0.236594
cg15147833	-0.00487324	0.00883829	0.582788
cg15147841	-0.00130375	0.00249377	0.60244
cg15147986	0.00330167	0.0059662	0.581412
cg15148028	0.0112166	0.00987761	0.25926
cg15148064	-0.00141074	0.00491067	0.77458
cg15148078	-0.00845279	0.00856153	0.326234
cg15148093	-0.0224429	0.0149087	0.135856
cg15148111	-0.00823196	0.00585043	0.162969
cg15148145	-0.0119141	0.00787355	0.133857
cg15148156	0.000130905	0.00139387	0.925393
cg15148162	-0.00154454	0.00337914	0.648752
cg15148279	-0.00173695	0.00298955	0.562738
cg15148329	0.00216994	0.00466963	0.643313
cg15148363	-0.00283875	0.0046047	0.539182
cg15148371	0.0146174	0.00758172	0.0571201
cg15148394	0.00716593	0.00593885	0.230849
cg15148480	0.0162949	0.0077075	0.0373633
cg15148513	-5.34871e-05	0.00361835	0.98824
cg15148543	0.00748801	0.0581885	0.897904
cg15148573	-0.00435746	0.00387922	0.264408
cg15148683	-0.00354798	0.00459105	0.441734
cg15148691	0.00177005	0.0121789	0.88478
cg15148757	-0.00913668	0.00504204	0.0734208
cg15148792	-0.00628441	0.00895135	0.484514
cg15148826	-0.00433254	0.00402452	0.284664
cg15148862	0.00314657	0.010147	0.757228
cg15148879	-0.00122989	0.00146448	0.403315
cg15148912	-0.00188384	0.00422886	0.657085
cg15148933	0.00105751	0.00732045	0.885472
cg15148973	-0.00247888	0.00824944	0.76452
cg15148984	-0.00196094	0.00469036	0.67692
cg15148998	-0.00057887	0.000960925	0.548469
cg15149076	0.00402428	0.00484333	0.40831
cg15149095	-0.000462694	0.00158029	0.770379
cg15149098	-0.00469833	0.00406693	0.251151
cg15149117	-0.00414284	0.00716396	0.564563
cg15149179	-0.0382545	0.0182637	0.0391183
cg15149205	0.00244111	0.0102471	0.812268
cg15149216	-0.0204616	0.017666	0.249934
cg15149219	-0.000617718	0.00365794	0.86629
cg15149273	-0.0133311	0.0188589	0.481525
cg15149275	-0.00244094	0.00368464	0.509425
cg15149294	0.0157715	0.00734889	0.0346486
cg15149311	0.00112664	0.0112408	0.920394
cg15149313	0.00328152	0.006995	0.640155
cg15149374	0.00389279	0.00354056	0.27459
cg15149437	-0.000465499	0.00333549	0.889331
cg15149474	0.000138638	0.00544746	0.979754
cg15149491	-0.00108349	0.0050859	0.831796
cg15149615	0.0026316	0.00320024	0.413145
cg15149625	-0.00462712	0.00494956	0.352451
cg15149645	-0.00758047	0.00730152	0.302052
cg15149655	0.000643798	0.00630894	0.918956
cg15149712	-0.00128038	0.00185769	0.492512
cg15149725	-0.00108611	0.00196003	0.580913
cg15149754	-0.00337338	0.00352045	0.340606
cg15149866	0.000708564	0.00112829	0.53165
cg15149876	-0.00165893	0.00439412	0.706696
cg15149934	-0.000593335	0.00154651	0.702166
cg15149938	0.00433138	0.00386659	0.265709
cg15150017	-0.00538761	0.00390515	0.17124
cg15150018	-0.00829485	0.00433355	0.0588951
cg15150052	-0.00839657	0.00672347	0.215072
cg15150064	-0.00905308	0.0114391	0.430854
cg15150086	-0.00288228	0.0025667	0.264548
cg15150095	0.000143357	0.00452445	0.974796
cg15150193	-0.0124782	0.0171648	0.469197
cg15150215	0.00282121	0.00367772	0.445094
cg15150248	-0.0151531	0.0113772	0.186377
cg15150274	0.00153201	0.00169225	0.367801
cg15150336	-0.00506772	0.00342446	0.142523
cg15150348	-0.00127026	0.00882557	0.885889
cg15150454	0.00157842	0.00486367	0.746314
cg15150472	-0.00567745	0.00347175	0.105594
cg15150550	-9.65188e-05	0.00743298	0.989669
cg15150615	-0.000449763	0.00228796	0.844616
cg15150621	-0.0181526	0.0137387	0.189875
cg15150652	0.00221987	0.00418826	0.597446
cg15150659	-0.00633058	0.00397442	0.114825
cg15150772	-0.00220673	0.00882459	0.803126
cg15150883	0.00104417	0.00773296	0.892901
cg15150958	0.0075285	0.00708472	0.290886
cg15150970	0.00281681	0.00638247	0.660065
cg15151052	0.00465597	0.0039983	0.247411
cg15151059	-0.00264022	0.0046512	0.57174
cg15151184	0.00940142	0.0178092	0.598914
cg15151193	-2.41456e-05	0.00243399	0.992108
cg15151238	-0.00272304	0.00396811	0.494392
cg15151279	-0.000144842	0.00654511	0.982395
cg15151293	0.000420623	0.00377904	0.911632
cg15151317	-0.000176344	0.00308303	0.954519
cg15151387	-0.00126113	0.00220155	0.568232
cg15151492	0.00638658	0.0044907	0.15855
cg15151654	0.000353206	0.00540168	0.948015
cg15151670	-0.0166428	0.0101244	0.103821
cg15151685	0.000342213	0.00169553	0.840519
cg15151709	0.00733742	0.00796024	0.359204
cg15151731	0.00189806	0.00634482	0.765538
cg15151764	0.00176576	0.0040842	0.666565
cg15151778	-0.00415449	0.0335483	0.901731
cg15151784	-0.00997594	0.00440084	0.0258803
cg15151801	-0.0197775	0.00728078	0.00796106
cg15151911	-0.00196658	0.00129802	0.133382
cg15151929	0.00710536	0.00530335	0.183804
cg15151966	-0.00433625	0.00402384	0.284174
cg15152098	-0.00240388	0.00337358	0.478024
cg15152149	0.00539915	0.0220439	0.807089
cg15152164	0.00516441	0.00438326	0.241925
cg15152201	0.00130233	0.0016599	0.434831
cg15152208	0.00984433	0.0072829	0.179974
cg15152301	-0.001369	0.00525428	0.795056
cg15152327	-0.00221563	0.00483076	0.647629
cg15152331	0.0066136	0.00413356	0.113229
cg15152339	-0.00108393	0.00357241	0.762296
cg15152343	0.0180051	0.013976	0.201061
cg15152362	0.0155799	0.00755679	0.0422195
cg15152509	0.00343926	0.00315458	0.278617
cg15152595	-0.00404279	0.00449688	0.371123
cg15152612	0.0146816	0.00989108	0.141336
cg15152622	-0.0112488	0.00954734	0.241926
cg15152666	0.00518286	0.0017667	0.00428224
cg15152706	-0.000535082	0.00151446	0.724707
cg15152819	-0.00448295	0.00472116	0.344975
cg15152824	-0.0198126	0.0133366	0.141004
cg15152890	-0.00748779	0.00444817	0.0958939
cg15152894	-0.00208865	0.00484669	0.667575
cg15152912	-0.00428691	0.00606668	0.481684
cg15152945	-0.00120069	0.00214513	0.577103
cg15152946	-0.00123131	0.00346465	0.723155
cg15152958	0.0103521	0.0103994	0.322277
cg15153018	-0.00248283	0.0019299	0.201679
cg15153049	-0.000317596	0.00173227	0.854957
cg15153068	-0.0137427	0.0118098	0.24774
cg15153114	0.00254424	0.00548777	0.644077
cg15153118	0.00170463	0.00248934	0.495308
cg15153125	-0.00644261	0.00384475	0.0973894
cg15153131	-0.000705767	0.0226116	0.975171
cg15153141	0.00454599	0.00665994	0.496681
cg15153175	0.00212315	0.00574751	0.712724
cg15153228	-0.00441005	0.0034769	0.208044
cg15153249	-0.00875307	0.0047811	0.0705594
cg15153264	0.00413467	0.007334	0.574363
cg15153347	-0.00319276	0.00495054	0.520669
cg15153381	-0.00133398	0.00555294	0.810718
cg15153383	0.000187217	0.00140662	0.894424
cg15153562	0.00112501	0.00499287	0.822256
cg15153604	0.00379313	0.00527083	0.473672
cg15153684	0.0191497	0.00789703	0.0173794
cg15153700	-0.00137922	0.00522797	0.792546
cg15153756	0.000307059	0.00315514	0.922696
cg15153770	-0.000422075	0.00390918	0.914268
cg15153791	0.00174842	0.00209869	0.407069
cg15153800	-0.00170749	0.00365205	0.641281
cg15153815	0.00886991	0.00827326	0.286632
cg15153887	0.0020985	0.00845462	0.804558
cg15153914	0.00521614	0.0035491	0.145248
cg15153928	0.00382216	0.0035321	0.282189
cg15153957	0.00812298	0.00675851	0.232668
cg15153992	-0.00576851	0.00426438	0.179651
cg15154002	-0.00668794	0.004452	0.136659
cg15154047	-0.00775096	0.0119547	0.518461
cg15154051	0.0167856	0.00691141	0.0172126
cg15154075	-0.00602085	0.00450119	0.184509
cg15154178	0.00205603	0.00376821	0.586721
cg15154187	0.0008544	0.00363389	0.814668
cg15154199	-0.00106925	0.00190318	0.575684
cg15154206	-0.00103859	0.00595435	0.861937
cg15154229	-0.0159855	0.012591	0.207614
cg15154232	-0.000307767	0.00265751	0.90807
cg15154249	-0.00395695	0.00414033	0.341868
cg15154255	-0.00259431	0.00330456	0.434546
cg15154318	0.000239841	0.00542294	0.964825
cg15154339	0.00250893	0.00455429	0.583119
cg15154411	-0.00544182	0.00816886	0.507067
cg15154427	-0.00675368	0.00666501	0.313725
cg15154540	-0.00152697	0.00363752	0.675679
cg15154546	-0.0333934	0.0219977	0.13263
cg15154628	-0.00658105	0.00702707	0.351594
cg15154635	-0.00363151	0.00520088	0.486883
cg15154666	-0.00661701	0.00819916	0.421847
cg15154701	-0.000895506	0.00718541	0.901105
cg15154705	-0.000726071	0.00410578	0.860044
cg15155051	0.00887149	0.00928291	0.341882
cg15155060	0.000253602	0.00147329	0.863733
cg15155199	-0.00264129	0.00394762	0.505213
cg15155209	0.00486421	0.0030562	0.115105
cg15155239	0.00688579	0.00876604	0.43429
cg15155285	-0.00320789	0.0094204	0.734281
cg15155315	0.00925201	0.00778009	0.2376
cg15155344	-0.00231317	0.0034646	0.506118
cg15155360	-0.00314918	0.0051129	0.539549
cg15155371	0.00326495	0.00442239	0.462332
cg15155376	-0.00424337	0.00415668	0.310153
cg15155394	0.0169438	0.0123897	0.174968
cg15155408	0.00110503	0.00180441	0.541867
cg15155441	-0.00247135	0.00719743	0.732152
cg15155463	-0.000238649	0.00490596	0.961314
cg15155559	0.0108717	0.00746716	0.149012
cg15155568	0.00203052	0.00486158	0.67722
cg15155631	8.69828e-05	0.00345208	0.979955
cg15155645	0.00361235	0.00422459	0.394858
cg15155672	0.000128034	0.00152301	0.933197
cg15155707	-0.00441613	0.00617749	0.476601
cg15155738	-0.00239591	0.00186441	0.202176
cg15155766	0.00662473	0.00897924	0.462632
cg15155801	-0.000932922	0.00149518	0.534291
cg15155859	-0.00837884	0.00712024	0.242499
cg15155865	-0.000439184	0.00369057	0.905548
cg15155898	-0.00886242	0.0032874	0.00842712
cg15155922	-0.00739739	0.00597422	0.218966
cg15155965	-0.00169156	0.0038731	0.663378
cg15155990	0.002224	0.00512412	0.665345
cg15156029	-0.00128532	0.00310573	0.68
cg15156059	0.00662425	0.0064631	0.308236
cg15156078	-0.000710867	0.00140288	0.613634
cg15156086	0.00229436	0.0043036	0.595306
cg15156226	0.00242813	0.00238837	0.31214
cg15156311	0.000169567	0.00792716	0.982983
cg15156367	-0.00492682	0.00866413	0.571062
cg15156369	-0.0033621	0.00428946	0.435284
cg15156382	0.00508191	0.00499734	0.31201
cg15156391	-0.00600769	0.00516589	0.248029
cg15156469	0.00193192	0.00573095	0.736851
cg15156500	-0.00624917	0.00884986	0.481992
cg15156509	-0.00164524	0.00751983	0.827329
cg15156528	0.016496	0.0139551	0.240396
cg15156551	0.00353359	0.00311453	0.25968
cg15156556	0.0030946	0.0049166	0.530724
cg15156610	-0.00251978	0.00389521	0.519405
cg15156614	0.000427547	0.00127026	0.737243
cg15156636	-0.00583557	0.00507727	0.25356
cg15156712	-0.00297529	0.0113347	0.793561
cg15156741	0.00182332	0.00502857	0.717789
cg15156754	0.00137337	0.00457674	0.764834
cg15156836	0.0020313	0.00141286	0.154101
cg15156844	0.000109877	0.00122824	0.928923
cg15156941	-0.0151332	0.00985727	0.128356
cg15156972	0.0126915	0.0126423	0.318214
cg15156975	-0.000433159	0.00834772	0.958736
cg15157004	0.0025407	0.00387653	0.513936
cg15157059	0.0119549	0.00629898	0.0610239
cg15157091	0.00168577	0.00164481	0.30825
cg15157135	0.000383115	0.00381872	0.920317
cg15157151	-0.00314028	0.00409824	0.4456
cg15157213	0.00503557	0.00697602	0.472329
cg15157214	0.000264114	0.00593237	0.964591
cg15157241	-0.0106506	0.012453	0.394756
cg15157266	-0.0149655	0.0107478	0.167344
cg15157289	-6.50336e-05	0.00674339	0.992327
cg15157312	0.00182021	0.00352184	0.606582
cg15157335	0.000304473	0.0108805	0.97774
cg15157360	-0.000262697	0.00161584	0.871229
cg15157374	-0.00228936	0.00368465	0.536011
cg15157403	0.00229253	0.00533165	0.668269
cg15157450	0.0098956	0.00717693	0.171489
cg15157453	-0.00505881	0.00533495	0.345634
cg15157455	-0.0244163	0.00785189	0.00253244
cg15157468	-0.00241397	0.00207606	0.248103
cg15157517	-0.00392039	0.00507821	0.442205
cg15157541	0.000782606	0.00445239	0.860881
cg15157581	0.000719059	0.00396109	0.856373
cg15157599	-0.0107038	0.00641455	0.0987782
cg15157626	-0.00146496	0.00130843	0.265952
cg15157628	0.00363024	0.00494938	0.465241
cg15157640	-0.0127655	0.00834251	0.129602
cg15157672	-0.00652614	0.00724648	0.37029
cg15157699	0.000784131	0.00257763	0.761698
cg15157740	0.00192828	0.00353853	0.58719
cg15157791	-0.00179182	0.00189496	0.346986
cg15157828	0.000812516	0.00186227	0.663696
cg15157840	0.00088533	0.00148058	0.551419
cg15157856	0.00621674	0.00455242	0.175588
cg15157901	-0.0016679	0.00306264	0.587426
cg15157943	0.00365524	0.00517304	0.481706
cg15157945	0.00366484	0.00576614	0.526719
cg15157961	0.00593242	0.00554346	0.287505
cg15157967	0.0150281	0.0100397	0.138046
cg15157974	-0.00603228	0.00427815	0.162099
cg15157978	-0.00317171	0.00491041	0.520035
cg15158031	0.00781345	0.00439466	0.0789079
cg15158032	0.000254167	0.00126413	0.84112
cg15158045	0.010395	0.00890716	0.246383
cg15158067	-0.00182532	0.00542667	0.737408
cg15158069	-0.0165892	0.012784	0.197836
cg15158086	0.0212915	0.0125322	0.0929045
cg15158122	-0.000827583	0.00509277	0.871288
cg15158128	0.00914345	0.0122456	0.457276
cg15158310	-0.00358858	0.00343712	0.299347
cg15158366	-0.00192974	0.015672	0.902286
cg15158376	0.00119319	0.0140982	0.932747
cg15158458	0.00124678	0.00321258	0.698894
cg15158501	0.0168416	0.0171325	0.328324
cg15158515	0.00249524	0.00393451	0.527619
cg15158530	-0.00216736	0.00628712	0.731129
cg15158557	-0.00907163	0.0212442	0.670422
cg15158588	-0.000992263	0.00338744	0.770277
cg15158608	0.00563879	0.00517065	0.278488
cg15158642	0.00840184	0.00747807	0.264303
cg15158754	-0.000303166	0.00345012	0.930181
cg15158786	-0.000784111	0.00344375	0.820421
cg15158847	0.00718559	0.0106508	0.501687
cg15158849	0.00766931	0.00666814	0.253237
cg15158859	0.00824475	0.0100942	0.416287
cg15158875	-0.00934691	0.0100873	0.356699
cg15158876	-0.0042922	0.00294945	0.149198
cg15158890	-0.00132969	0.00487451	0.785666
cg15158891	0.0169461	0.011888	0.157598
cg15158893	0.00357478	0.00481654	0.459972
cg15158924	0.00634655	0.00410584	0.125798
cg15158977	0.0117843	0.00656088	0.0759429
cg15159017	0.00232548	0.00877223	0.791563
cg15159060	0.00156326	0.00667896	0.81549
cg15159069	0.00064857	0.00253142	0.798395
cg15159083	0.00823047	0.00864593	0.34376
cg15159104	-0.00143371	0.00147483	0.333686
cg15159111	0.00182741	0.00409616	0.656614
cg15159131	-0.00698324	0.00737672	0.346434
cg15159162	-0.00233676	0.00446411	0.601989
cg15159234	-0.00241697	0.00441037	0.585082
cg15159247	0.00803551	0.00654161	0.222621
cg15159291	-0.00632774	0.00357335	0.0800941
cg15159324	0.00927053	0.00396989	0.0218339
cg15159327	-0.00605654	0.00513088	0.241055
cg15159338	-0.00190426	0.00120454	0.117527
cg15159359	0.00687576	0.00423553	0.108132
cg15159409	-0.000213982	0.00485899	0.964975
cg15159420	0.000897993	0.00140627	0.524785
cg15159450	0.00302427	0.00307834	0.32861
cg15159503	0.0011025	0.00407726	0.787491
cg15159548	-0.00691478	0.00785174	0.380924
cg15159588	-0.00514666	0.0104537	0.623728
cg15159602	0.0109462	0.00555244	0.0518528
cg15159605	-0.0123721	0.0138379	0.373749
cg15159661	0.00266422	0.00343713	0.440366
cg15159670	-0.00657477	0.00528803	0.217086
cg15159743	0.00958889	0.00777054	0.220524
cg15159746	-0.00301547	0.00483028	0.534074
cg15159785	-0.00311922	0.00602799	0.606151
cg15159824	0.00441988	0.0077761	0.571232
cg15159880	-0.00297252	0.00194661	0.130381
cg15159987	-0.0028566	0.00348015	0.413989
cg15159995	0.00169956	0.00378676	0.65468
cg15160035	-0.00456517	0.00598517	0.447678
cg15160057	0.0023457	0.00693617	0.736039
cg15160081	-0.00120516	0.00136292	0.379001
cg15160118	-0.00375954	0.0052574	0.476466
cg15160195	-0.00330709	0.00587749	0.575107
cg15160198	-0.00230775	0.00233704	0.326153
cg15160274	-0.00469156	0.00706961	0.508686
cg15160300	-0.00244806	0.00527714	0.643879
cg15160305	-0.00264982	0.00530058	0.6184
cg15160312	0.000884707	0.00147932	0.551361
cg15160395	0.0102744	0.00509513	0.0468302
cg15160445	0.00933495	0.0100378	0.354953
cg15160457	-0.000599672	0.00137845	0.664616
cg15160492	0.0105649	0.00866121	0.225837
cg15160495	-0.00956125	0.00489606	0.0540525
cg15160501	-0.00801056	0.0065775	0.226565
cg15160514	0.00147862	0.00138923	0.290117
cg15160524	-0.00606156	0.00668082	0.36675
cg15160573	0.00146025	0.00166093	0.381728
cg15160624	-0.0118994	0.013553	0.382365
cg15160630	0.026625	0.0116829	0.0251166
cg15160644	-0.0122243	0.0160131	0.447294
cg15160664	0.00461567	0.00638595	0.47175
cg15160686	0.0132491	0.0130377	0.312345
cg15160709	-0.00981906	0.0123656	0.429321
cg15160742	-8.84593e-05	0.00127275	0.944749
cg15160746	0.000965099	0.00484685	0.842635
cg15160748	0.00457499	0.00488131	0.351226
cg15160765	0.00321671	0.00597574	0.591748
cg15160769	0.00091147	0.00402375	0.821327
cg15160782	0.0092058	0.00828685	0.269675
cg15160784	-0.00732882	0.0111803	0.513867
cg15160801	-0.00127679	0.00627069	0.839132
cg15160859	0.0102026	0.0113931	0.372991
cg15160873	0.00325504	0.00296064	0.27461
cg15160963	0.00266693	0.00569749	0.640892
cg15161047	-0.00235286	0.00462098	0.611923
cg15161050	0.0187933	0.0135333	0.16848
cg15161055	-0.000505981	0.00171435	0.768587
cg15161129	-0.000613039	0.00785372	0.937962
cg15161171	-0.0221482	0.0145014	0.130312
cg15161177	-0.00120769	0.00222525	0.58871
cg15161218	-0.00126752	0.0012745	0.322728
cg15161225	0.0167614	0.00697542	0.0183895
cg15161251	0.00360329	0.0056313	0.523939
cg15161281	-0.00514397	0.0066055	0.438245
cg15161296	-0.0019646	0.00295519	0.507941
cg15161309	-0.00577572	0.00487741	0.239569
cg15161371	-0.0003015	0.00284796	0.915933
cg15161393	-0.000607177	0.00346415	0.861271
cg15161394	-0.000355353	0.00244303	0.884688
cg15161447	-0.00549942	0.00441776	0.216532
cg15161607	0.00379095	0.00445092	0.396707
cg15161667	-0.0146757	0.0148116	0.32452
cg15161691	-0.00596327	0.00841707	0.480546
cg15161772	-0.00120041	0.00129736	0.357383
cg15161774	0.000212802	0.00496689	0.965924
cg15161785	4.49868e-06	0.00127191	0.997186
cg15161827	-0.000804608	0.00345919	0.816618
cg15161854	-0.00466375	0.00523497	0.375449
cg15161950	-0.0129153	0.0116114	0.269075
cg15161959	0.000679629	0.00625167	0.913682
cg15161981	-0.00846224	0.00656257	0.200653
cg15162000	-0.001542	0.0081228	0.84988
cg15162101	-0.00185063	0.00422169	0.662209
cg15162179	0.0073526	0.00456003	0.110497
cg15162219	0.00185774	0.00443642	0.676433
cg15162278	-0.00566488	0.00391787	0.151796
cg15162316	-0.00110488	0.0100908	0.913063
cg15162320	0.0019093	0.00355244	0.592322
cg15162330	0.00318462	0.00371301	0.39342
cg15162335	0.00293795	0.00260741	0.262937
cg15162392	-0.00863984	0.00899084	0.339235
cg15162417	-0.00101397	0.00750168	0.892793
cg15162535	-0.044045	0.0214408	0.0429514
cg15162583	-0.0231461	0.00977751	0.0201374
cg15162597	0.00860857	0.00587802	0.146652
cg15162660	0.0172852	0.0102488	0.095271
cg15162663	0.00887378	0.00510653	0.0857968
cg15162784	0.000761354	0.00362989	0.834356
cg15162818	-0.00211792	0.00505507	0.676271
cg15162827	-0.000248142	0.00217376	0.909379
cg15162829	-0.0164039	0.00550996	0.00376808
cg15162843	0.00479155	0.00448805	0.288644
cg15162869	-0.0146972	0.0137017	0.286393
cg15162876	-0.00396889	0.0060295	0.512119
cg15162922	-0.00167575	0.00803644	0.835312
cg15163040	0.00234097	0.00297923	0.434141
cg15163079	0.00557974	0.00442415	0.210608
cg15163107	0.000135474	0.00626437	0.982796
cg15163119	-0.00273672	0.00495372	0.582052
cg15163151	-0.0123521	0.00780322	0.117063
cg15163159	-0.0272144	0.0176407	0.126532
cg15163247	0.00408889	0.00193154	0.0371231
cg15163306	0.00865103	0.00623719	0.168982
cg15163363	-0.01188	0.00558161	0.0361309
cg15163417	-0.0110932	0.0105959	0.298029
cg15163441	0.00788955	0.00723281	0.278373
cg15163525	-0.000627625	0.00422656	0.882295
cg15163603	0.000243246	0.00606832	0.968118
cg15163719	0.00425644	0.00787322	0.590149
cg15163780	-0.00421319	0.00373457	0.262354
cg15163814	-0.00688307	0.00425951	0.10973
cg15163821	-0.00653576	0.00454814	0.1543
cg15163861	-0.0108417	0.00912581	0.238057
cg15163862	0.00303364	0.00886881	0.733133
cg15163909	0.00552646	0.00641279	0.391174
cg15163974	-0.00319672	0.0024377	0.193184
cg15163987	0.00133208	0.00804853	0.86893
cg15164008	0.00805757	0.00529208	0.131492
cg15164048	-0.0116155	0.0086202	0.181326
cg15164103	-0.0103533	0.00771628	0.18317
cg15164144	0.00471568	0.0129548	0.716734
cg15164154	0.00116174	0.00343233	0.735825
cg15164158	-0.00988446	0.0150074	0.511866
cg15164159	-0.000726946	0.00336933	0.829685
cg15164173	0.00408656	0.00230191	0.0793466
cg15164180	-0.00038274	0.00594334	0.948801
cg15164194	-0.0128816	0.00545211	0.020373
cg15164272	-0.0129867	0.00833515	0.122847
cg15164276	0.00150309	0.00655888	0.819275
cg15164292	-0.00329336	0.00638345	0.607218
cg15164300	0.000912242	0.00345697	0.792493
cg15164335	0.0053434	0.00959974	0.579216
cg15164385	-0.00158722	0.00364732	0.664513
cg15164446	-0.000190955	0.00562824	0.973012
cg15164472	-0.00945002	0.0132489	0.47759
cg15164573	-0.0118116	0.00834955	0.160742
cg15164641	0.00223189	0.00444111	0.616548
cg15164702	0.0182804	0.00807763	0.0261192
cg15164708	0.00377306	0.00333211	0.260605
cg15164711	-0.00495224	0.00397809	0.21652
cg15164733	0.0173069	0.00568278	0.00307377
cg15164751	0.000916061	0.00142239	0.52125
cg15164752	-0.00592671	0.00445126	0.186514
cg15164761	-0.00105668	0.0038682	0.785369
cg15164782	0.00784578	0.00864743	0.366756
cg15164826	-0.0192456	0.0143605	0.183679
cg15164860	-0.00688354	0.0100629	0.495759
cg15164871	0.0027828	0.004122	0.501397
cg15164881	-0.0230902	0.0118709	0.054992
cg15164930	0.00117018	0.00170806	0.495105
cg15164958	-0.00273578	0.00169569	0.110285
cg15165019	0.00163518	0.00481453	0.734951
cg15165084	0.00194626	0.00155452	0.213924
cg15165114	0.00226342	0.00366931	0.538943
cg15165122	-0.0455897	0.0225807	0.0465691
cg15165154	0.00723377	0.0032379	0.0280406
cg15165209	-0.00908266	0.00430904	0.037924
cg15165211	0.00668758	0.00457465	0.147377
cg15165221	0.00622164	0.0150852	0.681036
cg15165227	0.0017022	0.00214625	0.429875
cg15165230	0.00291381	0.00471567	0.538256
cg15165271	0.00257019	0.00177141	0.150394
cg15165291	0.00483736	0.00573022	0.400882
cg15165399	-0.00291344	0.00174596	0.098778
cg15165467	0.000569085	0.00406668	0.889032
cg15165578	-2.92071e-05	0.00396736	0.994143
cg15165615	0.00950846	0.00526831	0.0745594
cg15165638	-0.00250247	0.00384729	0.517115
cg15165643	-0.00396833	0.0111057	0.721715
cg15165676	-0.00478748	0.00558912	0.394035
cg15165678	-0.000294333	0.00140532	0.834592
cg15165694	-0.000263976	0.00372186	0.94362
cg15165720	-0.000789207	0.00385349	0.838204
cg15165735	-0.00425046	0.0064264	0.5101
cg15165861	-0.000494065	0.00879174	0.955314
cg15165864	0.00122156	0.00182639	0.505371
cg15165927	-0.0397641	0.0205868	0.0566723
cg15165950	0.00103391	0.00554749	0.852585
cg15166014	-7.41317e-05	0.00682664	0.991361
cg15166029	0.000709176	0.00729959	0.922828
cg15166036	0.00155987	0.00461703	0.736289
cg15166039	0.00967714	0.0187421	0.606933
cg15166050	-0.00366252	0.00416062	0.381131
cg15166054	0.00194249	0.00429081	0.651884
cg15166058	0.0051748	0.0027746	0.0655443
cg15166060	0.00641299	0.00580147	0.272031
cg15166079	-0.000580689	0.0155099	0.97022
cg15166089	0.00172239	0.00762817	0.821892
cg15166219	-0.000134673	0.00391454	0.972634
cg15166244	-0.000627792	0.00331395	0.85019
cg15166246	-0.000987943	0.00274351	0.719643
cg15166296	-0.00329788	0.00819007	0.68818
cg15166311	-0.00558887	0.00302117	0.0677221
cg15166332	-0.000172377	0.0011918	0.885333
cg15166348	0.000117786	0.00371886	0.974806
cg15166362	-0.00698981	0.014246	0.62491
cg15166461	0.00612654	0.0116242	0.599501
cg15166467	0.0022045	0.00543443	0.685992
cg15166478	-0.00460134	0.0154631	0.766741
cg15166492	-0.00372082	0.00342943	0.280933
cg15166504	0.0050568	0.00368565	0.173584
cg15166515	-0.00249973	0.00387953	0.52105
cg15166523	0.00460935	0.0107244	0.668403
cg15166552	0.00470617	0.00277353	0.0933064
cg15166583	0.0018063	0.00650797	0.782015
cg15166590	-0.0171438	0.0105319	0.107186
cg15166642	0.00214709	0.00584679	0.714342
cg15166711	0.000127794	0.00133752	0.924102
cg15166718	-0.00946156	0.00585665	0.109818
cg15166739	-0.00308184	0.00848111	0.717205
cg15166754	0.00192087	0.00454136	0.673359
cg15166831	0.00015472	0.00342824	0.964106
cg15166871	-0.00986174	0.00652832	0.134512
cg15166898	0.00128451	0.00755524	0.865392
cg15166900	0.000504536	0.00710597	0.943559
cg15166924	-0.00188434	0.00642473	0.769995
cg15166956	-0.000773436	0.00421363	0.854789
cg15167044	0.0041154	0.00705721	0.561302
cg15167075	0.00368472	0.00575603	0.523757
cg15167105	0.00776469	0.0119073	0.51606
cg15167113	0.0187144	0.00914019	0.043627
cg15167155	0.000538535	0.00126756	0.671987
cg15167157	0.00312158	0.00465009	0.503811
cg15167169	-0.0177166	0.00767452	0.0233426
cg15167198	-0.00139647	0.00393258	0.723373
cg15167202	-0.000237359	0.00393269	0.952011
cg15167212	-0.00234752	0.00818346	0.774901
cg15167276	0.00397555	0.00346466	0.254339
cg15167281	-0.00707889	0.0089409	0.430664
cg15167288	-0.00439211	0.00550782	0.427372
cg15167311	-0.0177418	0.0137603	0.200693
cg15167335	-0.00913017	0.00476958	0.0588755
cg15167343	0.00254208	0.00695076	0.715457
cg15167367	-0.00288188	0.00491628	0.559265
cg15167429	0.00664236	0.0131545	0.614872
cg15167433	0.00100962	0.001689	0.551552
cg15167488	-0.00701614	0.012023	0.561025
cg15167505	-0.00558537	0.00606767	0.35985
cg15167537	0.00475402	0.00627755	0.450914
cg15167579	-0.000682134	0.00480622	0.887466
cg15167603	0.011973	0.00533819	0.0274451
cg15167636	0.00529728	0.00962627	0.583528
cg15167646	0.00223759	0.00305583	0.465993
cg15167671	0.00240581	0.00630984	0.703926
cg15167686	-0.00440092	0.00679509	0.518909
cg15167690	-0.039309	0.0163571	0.0183777
cg15167694	0.00339334	0.0038134	0.376003
cg15167729	0.000855634	0.00483804	0.860033
cg15167736	0.000250823	0.00384995	0.948204
cg15167754	-0.0030824	0.00461763	0.506202
cg15167807	0.00221329	0.00505981	0.662887
cg15167810	0.00148111	0.00455453	0.745814
cg15167811	-0.00243524	0.00589992	0.680799
cg15167841	0.00121549	0.00586294	0.836247
cg15167955	0.00175225	0.00457851	0.702867
cg15167959	0.00455391	0.00255756	0.0784741
cg15168000	-0.00885684	0.00865411	0.308943
cg15168017	-0.0042806	0.00955383	0.65523
cg15168019	0.000305822	0.0057554	0.957745
cg15168043	-0.00475477	0.00801264	0.554447
cg15168132	0.00174502	0.00856577	0.839048
cg15168146	-0.00668268	0.00739147	0.368435
cg15168189	0.00015615	0.00143661	0.913696
cg15168294	-0.00307745	0.00337455	0.364312
cg15168376	-0.0086991	0.00717164	0.228419
cg15168383	-0.000138843	0.00115073	0.904241
cg15168450	0.0029925	0.00762587	0.695712
cg15168457	0.003502	0.0049587	0.48193
cg15168497	-0.0175717	0.0248265	0.480974
cg15168502	0.00301886	0.00598911	0.615495
cg15168577	-0.0243357	0.0143543	0.0935844
cg15168603	-0.00419651	0.00598377	0.484979
cg15168723	-0.00473164	0.00645395	0.465445
cg15168727	0.00408751	0.00466906	0.383741
cg15168787	-0.000641947	0.00443477	0.885241
cg15168798	-0.00632323	0.00600429	0.295203
cg15168816	-0.00127983	0.00130379	0.329009
cg15168825	-0.00101382	0.00426	0.812451
cg15168842	-0.0012735	0.00250784	0.612872
cg15168850	0.00464192	0.00432521	0.286139
cg15168892	0.0165387	0.00875727	0.0622825
cg15168906	0.0071942	0.0096928	0.459953
cg15168922	0.00622764	0.0108479	0.56739
cg15168942	-4.03279e-05	0.00320304	0.989983
cg15168958	-0.00356516	0.00832964	0.669702
cg15168995	0.0127965	0.00897027	0.157289
cg15169007	-0.000323714	0.00139202	0.816658
cg15169038	0.00575205	0.00346042	0.100064
cg15169056	-6.0135e-05	0.00542863	0.991187
cg15169077	0.00123179	0.00200142	0.539859
cg15169121	0.00973672	0.00943191	0.304785
cg15169162	0.00110869	0.00498928	0.824668
cg15169189	-0.00439217	0.00249692	0.082088
cg15169212	-0.00878954	0.0156553	0.575939
cg15169257	0.00347789	0.00488053	0.477997
cg15169265	0.000118943	0.00155124	0.939057
cg15169266	-0.000666332	0.00686368	0.922885
cg15169286	0.00252305	0.00428633	0.557637
cg15169317	-4.87835e-05	0.00186521	0.979194
cg15169374	0.00671102	0.0144422	0.643319
cg15169428	0.0130862	0.00820482	0.114352
cg15169469	0.00409703	0.0065875	0.535607
cg15169552	0.00303267	0.00580622	0.602779
cg15169565	-0.0105515	0.00879624	0.233572
cg15169595	-0.00384237	0.00386213	0.322552
cg15169706	-0.00506335	0.00772363	0.513834
cg15169709	-0.00239296	0.00617063	0.699113
cg15169719	0.00202707	0.00352854	0.567127
cg15169727	-0.00589338	0.00577309	0.310163
cg15169745	-0.00172379	0.00585622	0.76919
cg15169829	0.0112034	0.00611647	0.0704211
cg15169833	-0.00233058	0.00362426	0.521882
cg15169878	-0.000459911	0.00145412	0.752547
cg15169900	-0.00103348	0.00556281	0.853047
cg15169914	-0.00175893	0.00425682	0.680475
cg15169934	0.000405452	0.00215387	0.851124
cg15169940	-0.00816007	0.0101519	0.423703
cg15169943	-0.00224598	0.00623436	0.719527
cg15169980	-0.00500734	0.0092285	0.588796
cg15169988	0.0154261	0.0129332	0.236209
cg15170085	-0.000460041	0.010622	0.965553
cg15170139	0.00511513	0.00367773	0.167821
cg15170189	0.00873961	0.008598	0.312224
cg15170230	-0.0183967	0.00939057	0.0533087
cg15170234	-0.0195253	0.0114194	0.0908592
cg15170270	0.00797101	0.0100158	0.428291
cg15170272	-0.00040584	0.00624542	0.948337
cg15170386	-0.0107444	0.0036773	0.0044327
cg15170424	0.000291841	0.00146071	0.842107
cg15170442	0.00569458	0.00548496	0.302046
cg15170445	-0.00193214	0.00691993	0.780744
cg15170456	-0.00289271	0.00378421	0.446688
cg15170512	-0.00401263	0.00723869	0.580775
cg15170593	0.0009406	0.00392768	0.811297
cg15170603	-0.0206598	0.00973092	0.0365848
cg15170605	-0.00479295	0.00257156	0.0657183
cg15170634	0.00138996	0.00154847	0.371855
cg15170644	0.00375644	0.00668471	0.575598
cg15170715	0.00276628	0.00158237	0.0839588
cg15170740	0.00842475	0.00427141	0.0517448
cg15170743	0.00214287	0.00127465	0.0963228
cg15170783	0.00107722	0.00154081	0.486339
cg15170942	-0.000557061	0.0043109	0.897481
cg15170946	0.00538024	0.0071219	0.452019
cg15170964	0.00155313	0.0029564	0.600679
cg15170994	0.0206741	0.0101962	0.0456588
cg15171063	0.000791085	0.00404259	0.845311
cg15171098	0.00152737	0.00562595	0.78666
cg15171134	-0.0116253	0.00496935	0.0216056
cg15171154	0.00153268	0.00190747	0.423868
cg15171155	-0.00454909	0.0133869	0.734814
cg15171221	0.00014007	0.00455261	0.975526
cg15171226	0.0150152	0.0127099	0.240671
cg15171237	-0.00177753	0.00430633	0.68079
cg15171272	0.000572994	0.00137031	0.676869
cg15171273	-0.0173088	0.0118384	0.147318
cg15171342	-0.0126725	0.00883552	0.15508
cg15171376	0.0055932	0.00559964	0.320637
cg15171398	0.000396515	0.00623974	0.949477
cg15171452	-0.0151015	0.00821329	0.0693754
cg15171488	0.00300562	0.0040156	0.456186
cg15171633	-0.000465738	0.00144745	0.748403
cg15171664	-0.00190947	0.0020466	0.353405
cg15171791	-0.0330892	0.022168	0.139146
cg15171810	0.00973029	0.00610375	0.114529
cg15171839	-0.0236296	0.0169229	0.166175
cg15171888	-0.000959217	0.00680096	0.888163
cg15171911	-0.00594034	0.00267589	0.0290221
cg15171962	-0.00645985	0.0035997	0.0761983
cg15171982	0.00880917	0.00553755	0.11528
cg15172007	-0.0014066	0.00262499	0.59343
cg15172011	-0.00165928	0.00358628	0.644754
cg15172053	-0.0132196	0.00512665	0.0116011
cg15172147	-9.12842e-05	0.00370674	0.980409
cg15172240	-0.00182275	0.0026981	0.501107
cg15172323	-0.00417571	0.00639179	0.515291
cg15172327	0.00136661	0.00570313	0.811185
cg15172346	0.00716923	0.00644812	0.269274
cg15172484	-0.00316064	0.00358207	0.380019
cg15172488	-0.00386233	0.00497473	0.439624
cg15172514	-0.000878491	0.00411177	0.831318
cg15172529	0.00858305	0.00694806	0.220038
cg15172543	0.0110876	0.012368	0.372471
cg15172641	0.00288345	0.0101202	0.776381
cg15172712	0.00687451	0.0042085	0.105982
cg15172724	0.00184509	0.00503259	0.714787
cg15172728	-0.000889222	0.0042946	0.83645
cg15172734	-0.00963331	0.00950895	0.313832
cg15172739	-0.0101614	0.00687487	0.143007
cg15172772	4.73799e-05	0.00441235	0.991457
cg15172785	-0.0123039	0.0119695	0.30683
cg15172796	0.00541573	0.00335834	0.110448
cg15172804	-0.000443109	0.00383866	0.908368
cg15172814	-0.00490159	0.00662504	0.461377
cg15172834	-0.00137449	0.00339085	0.686214
cg15172844	0.000415562	0.00193829	0.83074
cg15172966	-0.00748441	0.00626563	0.235522
cg15173034	0.00639308	0.00541632	0.241084
cg15173079	-0.0113409	0.010873	0.299823
cg15173119	-0.00200194	0.0109706	0.855629
cg15173150	0.000653054	0.00128646	0.612994
cg15173190	-0.00250916	0.0039337	0.52524
cg15173196	0.000869625	0.00248846	0.727586
cg15173257	-0.00439144	0.00429809	0.309746
cg15173270	0.00412384	0.00460051	0.37252
cg15173319	-0.00205729	0.00524182	0.695666
cg15173401	0.0029073	0.00787218	0.712791
cg15173428	0.00125592	0.00500985	0.802645
cg15173429	0.00174132	0.00457116	0.704179
cg15173440	-0.00282326	0.00370568	0.448197
cg15173443	-0.000531475	0.0036978	0.886048
cg15173475	-0.0120152	0.0102499	0.244304
cg15173586	0.000296661	0.00683826	0.965496
cg15173617	0.00577514	0.00506842	0.257649
cg15173629	0.0335846	0.0227691	0.143821
cg15173630	0.00445757	0.00325556	0.174456
cg15173741	0.00508968	0.00676606	0.453939
cg15173750	0.0118414	0.00516535	0.0242917
cg15173767	-0.00377624	0.00491388	0.44428
cg15173780	0.000184196	0.00375529	0.960992
cg15173793	0.00193504	0.00453324	0.670538
cg15173813	-0.000654225	0.00114946	0.570713
cg15173876	0.000474182	0.00240722	0.8443
cg15173892	-0.0233148	0.00751585	0.00259109
cg15173964	0.000657676	0.00484881	0.892422
cg15174006	0.0125071	0.0105238	0.237887
cg15174021	0.00502963	0.00617172	0.417328
cg15174052	0.0209228	0.0136327	0.128474
cg15174075	-0.000550898	0.00142122	0.699241
cg15174092	-0.000629231	0.00170708	0.713322
cg15174117	-2.15363e-06	0.00395972	0.999567
cg15174205	0.00351728	0.00378821	0.355728
cg15174213	0.00429902	0.00768837	0.57749
cg15174220	-0.00619081	0.00536604	0.251783
cg15174246	-0.0114977	0.00374826	0.00287713
cg15174248	-0.0378822	0.0152206	0.0147187
cg15174294	0.0590917	0.0233445	0.0131616
cg15174310	0.00157567	0.00170121	0.356901
cg15174311	0.000747264	0.00188217	0.692322
cg15174326	-0.00479422	0.00442188	0.28127
cg15174367	-0.00127467	0.00448148	0.776757
cg15174393	0.00166678	0.00325876	0.610312
cg15174396	0.00180992	0.00397733	0.650202
cg15174402	-0.0068487	0.0119699	0.56869
cg15174416	0.0200329	0.00979813	0.0439202
cg15174440	-0.00221574	0.00373075	0.554112
cg15174445	0.0107248	0.0183839	0.561146
cg15174463	0.00102641	0.00146919	0.486651
cg15174497	0.00105496	0.00447214	0.814068
cg15174538	-0.0105177	0.00344329	0.00299138
cg15174552	0.00295853	0.00374992	0.43228
cg15174564	0.0138598	0.0277126	0.618249
cg15174565	-0.0193889	0.0118058	0.104133
cg15174593	-0.00331856	0.00544051	0.54347
cg15174635	0.00336546	0.00701176	0.632451
cg15174682	0.0113764	0.00729727	0.122629
cg15174692	0.0105027	0.0157603	0.50692
cg15174783	-0.00777819	0.00385475	0.0466912
cg15174785	-0.015656	0.0147477	0.291361
cg15174812	0.00296104	0.00361048	0.414387
cg15174823	-0.00989759	0.00697968	0.159746
cg15174905	0.000619294	0.00561024	0.912357
cg15174906	-0.00727805	0.0110829	0.513111
cg15174926	-0.0123119	0.00604529	0.0447291
cg15174949	-0.000186267	0.00154659	0.904414
cg15174951	0.000183174	0.00237114	0.938601
cg15174961	0.000614967	0.00160695	0.702881
cg15175031	-0.000470985	0.00580605	0.935533
cg15175038	0.00116565	0.00428818	0.786398
cg15175049	0.00814441	0.00786479	0.30328
cg15175091	0.000603626	0.00447515	0.893015
cg15175104	0.00136345	0.00131759	0.303626
cg15175129	-0.00101198	0.00566061	0.858529
cg15175143	-0.000782708	0.00181816	0.667902
cg15175162	0.000867651	0.00585624	0.882561
cg15175170	0.000314287	0.00139171	0.821865
cg15175179	0.026587	0.0135185	0.0524031
cg15175194	0.00172417	0.0027625	0.534174
cg15175242	-0.00155822	0.00322619	0.630315
cg15175266	0.00316572	0.00530266	0.552054
cg15175446	0.000493062	0.00205177	0.810655
cg15175457	0.00104949	0.00381329	0.7838
cg15175514	-0.00261728	0.00323331	0.42045
cg15175577	0.00148035	0.0015213	0.333211
cg15175581	-0.000481804	0.0103178	0.962862
cg15175589	0.0166854	0.00986148	0.0942298
cg15175596	-0.00406846	0.00212643	0.0590009
cg15175599	0.0028012	0.00683705	0.683026
cg15175608	0.00140004	0.00403685	0.729569
cg15175618	0.0137398	0.00628913	0.0316003
cg15175632	-0.00367559	0.00689818	0.595507
cg15175648	6.42096e-05	0.00249544	0.979531
cg15175716	-0.0110174	0.00874139	0.210906
cg15175717	-0.0167451	0.013884	0.231061
cg15175829	9.43122e-05	0.00429903	0.982548
cg15175838	-0.0244539	0.016267	0.136387
cg15175954	0.00019425	0.00431861	0.964227
cg15175985	0.000243865	0.00246336	0.921368
cg15176005	-0.00102675	0.00648251	0.874519
cg15176020	-0.00419753	0.00724444	0.563807
cg15176125	-0.00213629	0.00788677	0.787133
cg15176127	-0.00771589	0.00585981	0.191382
cg15176213	-0.00880446	0.00929095	0.345938
cg15176266	-0.00894474	0.00394355	0.0257932
cg15176306	-0.0129999	0.0566329	0.818983
cg15176311	0.000526953	0.00353028	0.881689
cg15176338	-0.0147308	0.0102614	0.154715
cg15176393	-0.0112595	0.00899711	0.214124
cg15176413	0.0102326	0.00737101	0.168613
cg15176461	-0.00263997	0.00625728	0.674136
cg15176487	-0.00788828	0.0125956	0.532777
cg15176664	0.00124064	0.00128429	0.336715
cg15176678	-0.00033293	0.00261285	0.898902
cg15176735	0.0095787	0.00693653	0.170845
cg15176760	0.00707598	0.00435345	0.107701
cg15176772	-4.54672e-05	0.00341622	0.989412
cg15176798	-0.000332841	0.00498391	0.946908
cg15176825	-0.00273588	0.00485251	0.574335
cg15176829	0.00329529	0.00733406	0.654323
cg15176839	0.00302326	0.00592011	0.610871
cg15176874	0.00401527	0.00851032	0.638243
cg15176895	0.00426452	0.00691398	0.538979
cg15176942	0.00699725	0.00662247	0.293623
cg15177000	0.00906116	0.0048621	0.0657471
cg15177003	0.00293739	0.0040447	0.469646
cg15177055	0.00200713	0.00393725	0.611497
cg15177071	-0.00488475	0.0070266	0.488795
cg15177103	0.00424099	0.0074095	0.568546
cg15177195	0.0235443	0.0131199	0.0761993
cg15177211	0.000658067	0.00225704	0.771315
cg15177227	-0.0005484	0.0048785	0.910756
cg15177262	0.000428667	0.00885651	0.961507
cg15177288	-0.000294563	0.00446196	0.947516
cg15177315	-0.00139845	0.00140871	0.323601
cg15177359	0.00238679	0.0056565	0.674099
cg15177410	0.00764166	0.00595686	0.202958
cg15177457	-0.00239552	0.00700464	0.733182
cg15177489	0.0299191	0.0162887	0.0696531
cg15177551	0.00296426	0.00963014	0.758962
cg15177581	0.00575047	0.0040616	0.1604
cg15177604	-0.0222784	0.0146473	0.13189
cg15177618	-0.00932047	0.00614161	0.132742
cg15177644	-0.0182169	0.0141966	0.202836
cg15177645	-0.00221009	0.00531853	0.678766
cg15177668	-0.0040613	0.00664213	0.542499
cg15177669	-0.00677686	0.00794808	0.396199
cg15177686	-0.0125085	0.00878949	0.158277
cg15177751	-0.000834914	0.00348887	0.81143
cg15177838	-0.0160694	0.010305	0.122535
cg15177855	0.00108686	0.0116304	0.925761
cg15177892	-0.000966718	0.00705186	0.891279
cg15177902	2.958e-05	0.00164949	0.985734
cg15177917	0.00332531	0.00257279	0.199609
cg15177952	0.000645891	0.00477444	0.892702
cg15177964	-0.00386038	0.00180927	0.0356848
cg15177986	0.00174844	0.00254657	0.49417
cg15178040	-0.00589592	0.00499796	0.241349
cg15178127	-0.0183763	0.012101	0.132497
cg15178160	-0.00107928	0.00232858	0.644169
cg15178181	0.00035303	0.00181253	0.846025
cg15178202	0.00163516	0.00385972	0.672868
cg15178291	0.00499817	0.00858169	0.561788
cg15178346	-0.00595156	0.00279567	0.0360931
cg15178369	-0.00457137	0.0041932	0.278641
cg15178529	-0.00188678	0.00403079	0.64089
cg15178540	0.0103601	0.00752921	0.172356
cg15178560	0.00557039	0.00719339	0.440808
cg15178578	0.00586292	0.0129117	0.650905
cg15178610	-0.00467604	0.0107211	0.663807
cg15178631	-0.00540574	0.00298592	0.0736845
cg15178634	-0.00270586	0.00810007	0.739142
cg15178656	0.0075004	0.00603739	0.217455
cg15178714	0.00156517	0.00555726	0.778886
cg15178744	0.0050456	0.00673443	0.455743
cg15178807	-0.00368262	0.0221117	0.868114
cg15178904	0.000989085	0.00438856	0.822214
cg15178954	-0.00464373	0.0061307	0.450824
cg15179011	0.00593345	0.00858797	0.491466
cg15179028	-0.0328092	0.0160411	0.043844
cg15179055	0.00768595	0.00461308	0.0992862
cg15179060	0.0043108	0.00363826	0.239302
cg15179107	0.0118326	0.00687737	0.0888939
cg15179113	0.00107739	0.00209848	0.608965
cg15179197	-0.00336363	0.00627736	0.59344
cg15179278	-0.00100716	0.00256778	0.695848
cg15179400	0.0034171	0.010002	0.733445
cg15179472	0.000573486	0.00354649	0.871913
cg15179499	-0.000407852	0.00357058	0.909322
cg15179515	-0.00970244	0.0141141	0.493643
cg15179566	-0.0102079	0.00703619	0.15044
cg15179595	-6.53079e-05	0.00766471	0.993221
cg15179704	-0.00729421	0.00476181	0.129197
cg15179805	-0.000507153	0.00158186	0.749278
cg15179825	-0.00304025	0.0035129	0.389171
cg15179872	-0.000110886	0.00259116	0.965964
cg15179881	-0.00224617	0.00681419	0.74247
cg15179921	0.00993165	0.00521971	0.0603846
cg15179955	0.00181227	0.00206993	0.383701
cg15179976	0.0167997	0.00751994	0.0280454
cg15179985	-0.00360603	0.00338297	0.289402
cg15180012	0.00186922	0.00490794	0.704239
cg15180253	0.000193775	0.00706281	0.978175
cg15180325	-0.0072427	0.00706207	0.307934
cg15180351	0.00194666	0.00434715	0.65541
cg15180357	-0.0027102	0.00147	0.0686353
cg15180379	0.000413493	0.00707792	0.953548
cg15180445	0.000331988	0.00350238	0.9247
cg15180531	0.000759507	0.00402284	0.85069
cg15180617	0.0072167	0.0147314	0.625448
cg15180629	0.0132725	0.0102781	0.200008
cg15180637	0.0073758	0.0044656	0.102202
cg15180656	0.0100626	0.0126933	0.43008
cg15180676	-0.000641915	0.001879	0.733457
cg15180717	-0.0198665	0.0114047	0.0850496
cg15180785	-0.00571714	0.00684371	0.405789
cg15180789	0.00554815	0.00282094	0.0523963
cg15180795	-0.00126808	0.00683819	0.853315
cg15180801	0.000387501	0.00419995	0.926701
cg15180867	-0.000169552	0.00185727	0.927471
cg15180869	0.00122288	0.0292511	0.966749
cg15180899	-0.00234215	0.00393166	0.552912
cg15180964	6.7489e-05	0.00360439	0.985104
cg15181003	0.00451751	0.00695926	0.51796
cg15181108	0.00127029	0.00684779	0.853265
cg15181151	-0.00656371	0.00820242	0.425766
cg15181153	0.00235083	0.00840978	0.780498
cg15181230	-0.000960575	0.00135715	0.48097
cg15181351	-0.00204335	0.00411614	0.620847
cg15181393	-0.00329931	0.010331	0.75022
cg15181396	-0.00238173	0.00186333	0.204574
cg15181417	0.00643262	0.0114115	0.574413
cg15181441	-0.00668227	0.00822002	0.418479
cg15181457	0.0048342	0.00471098	0.307664
cg15181481	-0.00162722	0.00574464	0.777651
cg15181598	-0.0126466	0.011244	0.263794
cg15181676	0.000284607	0.00347166	0.934851
cg15181688	0.00517754	0.00856728	0.547192
cg15181755	-0.00396707	0.00475922	0.406815
cg15181806	-0.00738808	0.00619055	0.23594
cg15181893	-0.0138722	0.0121182	0.255453
cg15181905	-0.00240952	0.00774508	0.756467
cg15181928	-0.00743864	0.00563626	0.19037
cg15182215	-0.00658039	0.00436078	0.134924
cg15182217	-0.00455217	0.00446067	0.310315
cg15182221	-0.00234577	0.00549893	0.670734
cg15182222	-0.00221473	0.012766	0.862673
cg15182287	0.0185656	0.0103518	0.0763728
cg15182320	-0.0182129	0.00979606	0.0663785
cg15182360	-0.00397074	0.00379672	0.298534
cg15182493	-0.00161662	0.00682602	0.813343
cg15182508	0.00047987	0.00138388	0.729611
cg15182577	-0.00171484	0.00550099	0.75599
cg15182613	0.0141561	0.00996789	0.159131
cg15182635	0.0285535	0.020214	0.161351
cg15182643	0.00120594	0.00261577	0.645931
cg15182644	-0.000854301	0.00112935	0.451421
cg15182834	-0.00638471	0.00800417	0.427232
cg15182896	-0.00351243	0.00709165	0.621643
cg15182936	-0.00367661	0.00439192	0.404813
cg15182939	0.00806739	0.00489426	0.10289
cg15182955	0.0113646	0.00771563	0.144377
cg15182994	-0.00229413	0.00496507	0.645196
cg15183002	-0.000363708	0.00130681	0.781429
cg15183083	0.0012105	0.00166675	0.469625
cg15183092	-0.00346957	0.00776644	0.656174
cg15183126	-0.000630224	0.00188533	0.738974
cg15183129	0.00253804	0.00438135	0.563896
cg15183152	-0.00259613	0.00728935	0.722588
cg15183258	-0.00125021	0.00724313	0.863362
cg15183304	0.00314025	0.00423469	0.460355
cg15183335	0.00319344	0.00635275	0.616454
cg15183359	0.00327271	0.00360463	0.366429
cg15183440	1.17498e-05	0.00371272	0.997482
cg15183446	0.00022326	0.00662891	0.97321
cg15183457	-0.00302911	0.00182049	0.0997314
cg15183477	0.00421055	0.00287562	0.146738
cg15183484	-0.00290929	0.00401759	0.470924
cg15183593	0.0122038	0.00858579	0.158777
cg15183649	0.0136179	0.0133915	0.312019
cg15183651	0.00509284	0.00411006	0.218635
cg15183654	0.0152045	0.00612376	0.0149519
cg15183660	0.00230443	0.00405036	0.570859
cg15183689	0.0134561	0.0116179	0.249942
cg15183692	-0.00156873	0.0055403	0.777736
cg15183704	-0.00234334	0.00335912	0.487284
cg15183706	-0.00178186	0.0038689	0.646263
cg15183772	-0.00351104	0.00627489	0.577232
cg15183838	0.00131271	0.0137264	0.924031
cg15183843	-0.000984941	0.0040827	0.809931
cg15183852	-0.00496015	0.0100276	0.622096
cg15183882	0.000735006	0.00147716	0.620035
cg15183940	-0.0175553	0.00723394	0.0172962
cg15183961	-0.00190036	0.00550606	0.730823
cg15183991	0.00315672	0.00347925	0.366755
cg15183992	0.00793169	0.00536282	0.142748
cg15184043	0.000526966	0.014681	0.971449
cg15184044	0.00290322	0.00655509	0.658941
cg15184152	-0.00518193	0.00381172	0.17751
cg15184164	0.00193928	0.0124715	0.87679
cg15184174	0.00314682	0.00764645	0.681688
cg15184187	0.00353673	0.00371362	0.343549
cg15184223	-0.00785168	0.00733427	0.287334
cg15184308	-0.0119423	0.00496352	0.0182443
cg15184315	0.00433293	0.00177758	0.0168229
cg15184326	-0.00351055	0.00343695	0.309889
cg15184386	0.00182987	0.00401277	0.649518
cg15184393	0.00756881	0.00330128	0.0242784
cg15184452	0.00330054	0.00190163	0.086169
cg15184495	0.0207708	0.00822222	0.0133412
cg15184507	-0.000652093	0.00337525	0.847254
cg15184529	0.00210429	0.0030075	0.485994
cg15184685	-0.00381757	0.00598225	0.525052
cg15184687	-0.000433079	0.00258213	0.867191
cg15184745	-0.0155634	0.0120221	0.198895
cg15184776	0.00295341	0.00255195	0.250313
cg15184779	0.00517664	0.00341206	0.132852
cg15184781	-0.0178005	0.0140038	0.207074
cg15184796	0.00193267	0.0035206	0.584437
cg15184797	-0.00640897	0.0057076	0.264577
cg15184824	0.011471	0.0131521	0.385513
cg15184855	0.00535277	0.00602107	0.37645
cg15184869	0.0827927	0.0656197	0.210427
cg15184934	-0.00661339	0.00511774	0.199693
cg15185001	-0.000500653	0.00159246	0.753977
cg15185017	-0.0112447	0.0091901	0.22442
cg15185033	-0.00146244	0.00178785	0.4156
cg15185065	-0.00503162	0.00764458	0.512151
cg15185106	0.000410466	0.0017722	0.817382
cg15185136	-0.00444192	0.00567097	0.435594
cg15185238	-0.0234786	0.0160566	0.147278
cg15185244	-0.0128379	0.00941376	0.176168
cg15185249	-0.00133944	0.00157959	0.398782
cg15185286	-0.00151828	0.00161265	0.349063
cg15185382	-0.0147875	0.0105897	0.166144
cg15185428	-0.00223379	0.00168807	0.189211
cg15185454	0.00116868	0.0103634	0.910473
cg15185458	-0.000395858	0.00196147	0.840531
cg15185470	0.00538167	0.00336518	0.113397
cg15185525	-0.0047972	0.00401131	0.234978
cg15185538	0.00382241	0.00490729	0.438137
cg15185570	0.010987	0.0074109	0.141807
cg15185595	-0.0024603	0.00380566	0.519667
cg15185665	-0.0106639	0.0115447	0.358195
cg15185774	0.00040751	0.00452957	0.92852
cg15185794	-0.000363032	0.00130937	0.782241
cg15185795	-0.00317395	0.00418839	0.45062
cg15185804	-0.00122135	0.00137689	0.377505
cg15185864	-0.00138041	0.00725829	0.849608
cg15185876	0.00468564	0.00435416	0.284844
cg15185914	0.00956151	0.00575617	0.100296
cg15185936	0.000691801	0.00220761	0.754749
cg15185986	-0.00244853	0.0103776	0.81403
cg15186042	0.000219189	0.00436309	0.960049
cg15186143	-0.00729815	0.00618459	0.241195
cg15186181	-0.000256096	0.00261892	0.922327
cg15186307	0.00694835	0.00662077	0.296865
cg15186333	-0.0028672	0.00505764	0.572239
cg15186355	0.00893247	0.00790077	0.261338
cg15186385	0.000386746	0.00137088	0.778525
cg15186488	0.0169139	0.00908567	0.0660354
cg15186531	0.000703137	0.00640094	0.912782
cg15186535	-0.00259156	0.00623727	0.678802
cg15186576	0.00851862	0.00606212	0.163517
cg15186584	0.00226221	0.00460871	0.624764
cg15186616	0.00457656	0.00386297	0.239352
cg15186637	0.00431479	0.0061954	0.488003
cg15186638	0.00180085	0.00705094	0.799013
cg15186648	0.00173174	0.00161976	0.287967
cg15186693	0.000521169	0.00446928	0.907437
cg15186715	0.0017029	0.00324441	0.601008
cg15186765	0.00233676	0.00402701	0.563232
cg15186771	-0.00640159	0.00320702	0.0490485
cg15186869	0.000828314	0.00163857	0.614479
cg15186910	-0.00260086	0.00494023	0.599905
cg15186969	0.00493134	0.00632716	0.437864
cg15186987	-0.00471986	0.00497612	0.345501
cg15187040	-0.00239037	0.00297158	0.423354
cg15187113	0.00115943	0.00193341	0.550278
cg15187139	-0.00478628	0.00565291	0.399489
cg15187151	0.00181713	0.00398524	0.649551
cg15187175	0.00253304	0.00487386	0.604578
cg15187222	-0.00100127	0.00440895	0.820879
cg15187223	0.00349596	0.00364575	0.340259
cg15187276	-0.0145337	0.0103532	0.163941
cg15187296	-0.00269185	0.00457238	0.557575
cg15187398	0.00181549	0.00995766	0.855755
cg15187468	-0.00565683	0.00792162	0.477077
cg15187536	0.00456549	0.00441197	0.303632
cg15187550	0.0048881	0.00599332	0.416961
cg15187606	-0.000416922	0.0028473	0.883923
cg15187756	0.00243942	0.00169174	0.152905
cg15187782	0.00237867	0.00508166	0.640891
cg15187788	0.00343965	0.00244765	0.163497
cg15187789	0.00758146	0.00818382	0.356803
cg15187790	-0.00443946	0.0104298	0.671414
cg15187882	0.00123587	0.00115605	0.288006
cg15187910	-0.00767776	0.00391152	0.0528573
cg15187939	0.00609896	0.0036942	0.102353
cg15187982	0.00213185	0.00352991	0.547455
cg15188010	0.0152518	0.00734914	0.0409096
cg15188084	-0.00317154	0.00638807	0.620808
cg15188119	0.00158282	0.00525126	0.763815
cg15188150	-0.00514201	0.00575353	0.37394
cg15188182	0.00760567	0.00414732	0.0700913
cg15188217	0.00220149	0.00466624	0.638257
cg15188252	-0.0109487	0.00851051	0.201686
cg15188268	0.00466329	0.00845732	0.58278
cg15188331	0.00753648	0.00407705	0.0679255
cg15188353	-0.00684624	0.0042286	0.109061
cg15188402	-0.00722504	0.00352578	0.0434544
cg15188434	-0.00184541	0.00222933	0.410058
cg15188538	-0.0115647	0.00842413	0.173341
cg15188547	0.000884701	0.00502014	0.860523
cg15188574	0.000444456	0.00286955	0.877269
cg15188623	-0.00556877	0.00699164	0.427915
cg15188631	-0.000281832	0.003872	0.942143
cg15188657	0.00403034	0.00573926	0.484403
cg15188688	-0.00856325	0.00660681	0.19836
cg15188708	-0.00480119	0.00390458	0.222151
cg15188810	0.00246171	0.00445112	0.581644
cg15188874	-0.00148395	0.00403001	0.7136
cg15188908	-0.000687008	0.00126604	0.588763
cg15188939	-0.00117876	0.00414483	0.776786
cg15188947	-0.000328319	0.00560956	0.953462
cg15189015	-0.0012497	0.00873501	0.886568
cg15189031	0.0168188	0.0105859	0.115734
cg15189170	0.00310121	0.00833251	0.710663
cg15189197	0.00907269	0.00620802	0.147496
cg15189210	-0.00402644	0.005181	0.439176
cg15189219	-0.00485473	0.00534658	0.366383
cg15189233	0.0106586	0.00567787	0.063839
cg15189254	-0.00602621	0.00409641	0.144872
cg15189349	-0.0090025	0.00526601	0.0909142
cg15189393	-0.00496779	0.00636316	0.437092
cg15189415	-0.00881911	0.00511497	0.0882275
cg15189515	-9.19005e-05	0.00409854	0.982162
cg15189567	0.00454271	0.00683649	0.50814
cg15189681	-0.00273366	0.00480031	0.570501
cg15189715	-0.00398852	0.00451803	0.379777
cg15189757	-0.00233415	0.00367185	0.526648
cg15189764	-0.00763015	0.00890747	0.394019
cg15189790	-0.00578097	0.00364914	0.116777
cg15189793	-0.00207563	0.0102916	0.840636
cg15189797	-0.00132873	0.00450787	0.768881
cg15189828	-0.00146525	0.00386497	0.705529
cg15189860	-0.000199714	0.00564508	0.971859
cg15189866	-0.00222115	0.0022488	0.326036
cg15189997	0.000946104	0.00170488	0.58036
cg15190013	-0.000133455	0.00236469	0.955123
cg15190241	0.0135199	0.00844303	0.112934
cg15190354	-0.00583527	0.0047406	0.221673
cg15190355	-0.0137888	0.0101171	0.176424
cg15190361	-0.0120356	0.0120153	0.31927
cg15190383	-0.00917716	0.0147738	0.536106
cg15190400	0.00391425	0.00481348	0.418332
cg15190401	-6.51783e-05	0.0019522	0.973442
cg15190406	-0.0129308	0.00633436	0.0442438
cg15190445	0.00123017	0.00763587	0.872385
cg15190451	0.00386183	0.00299421	0.20055
cg15190502	-0.00605217	0.00514508	0.242682
cg15190509	0.0105016	0.00590382	0.0787677
cg15190597	-0.00167963	0.00423999	0.692971
cg15190704	0.000669662	0.00510169	0.895871
cg15190738	0.00241155	0.00244801	0.327305
cg15190742	0.00142781	0.00225759	0.528754
cg15190747	0.001231	0.00331047	0.710908
cg15190754	0.00136044	0.00371531	0.715126
cg15190760	0.0021772	0.00764615	0.776517
cg15190788	0.00274146	0.00966377	0.777326
cg15190792	0.00176958	0.00152087	0.247795
cg15190834	0.00924757	0.00923855	0.319614
cg15190914	0.00102025	0.0017529	0.562047
cg15191021	0.0144231	0.0117375	0.22246
cg15191052	-0.00227125	0.0050118	0.651547
cg15191126	0.00196764	0.00755237	0.795069
cg15191186	-0.00320415	0.0056046	0.569
cg15191197	-0.0157062	0.00991191	0.116691
cg15191200	-0.00172104	0.00516456	0.739754
cg15191330	0.000942679	0.00634956	0.88232
cg15191465	-0.00277232	0.00188429	0.144822
cg15191636	0.0166937	0.00975444	0.0905721
cg15191648	9.54205e-05	0.00172913	0.956118
cg15191744	-6.64e-05	0.00154986	0.965925
cg15191781	-0.000711238	0.00712103	0.92067
cg15191795	0.00988914	0.00873583	0.260736
cg15191830	0.0073205	0.00397691	0.0690669
cg15191933	-0.00369737	0.00409633	0.369228
cg15191950	-0.00211578	0.00675481	0.75486
cg15192009	-0.0079058	0.00638453	0.218945
cg15192041	-0.0104717	0.00788323	0.187535
cg15192103	0.0111187	0.0141237	0.433284
cg15192120	-0.00167416	0.00551801	0.76231
cg15192146	-0.00363214	0.0113188	0.749059
cg15192223	0.00127768	0.00140874	0.366929
cg15192242	0.00291104	0.00530018	0.584252
cg15192310	-0.00628549	0.0079791	0.432988
cg15192323	0.00515212	0.00452056	0.257536
cg15192374	0.00417834	0.00543271	0.443912
cg15192446	-0.00508829	0.00336991	0.134688
cg15192508	0.0032227	0.00624075	0.606888
cg15192627	-0.00465446	0.0111546	0.677511
cg15192688	-0.00209203	0.00189689	0.273126
cg15192736	-0.0155127	0.0276592	0.576341
cg15192750	-0.00414642	0.00697596	0.553796
cg15192779	-0.00733538	0.00529029	0.169114
cg15192905	0.000166925	0.00494996	0.973176
cg15192909	-0.00172082	0.00543807	0.752427
cg15192932	0.0065544	0.00660222	0.323582
cg15192986	-0.00598217	0.00634331	0.348258
cg15192993	-0.00532983	0.00218441	0.0167189
cg15193133	0.0146551	0.00920271	0.114906
cg15193171	0.00104442	0.00167882	0.535493
cg15193179	0.0134793	0.00941176	0.155676
cg15193198	-0.00070696	0.00313994	0.82239
cg15193215	-0.00399826	0.00446128	0.372611
cg15193228	-0.000661603	0.00625789	0.916046
cg15193249	-0.0074812	0.00672173	0.26878
cg15193271	0.00774314	0.00712986	0.280472
cg15193282	0.00420581	0.00719792	0.560524
cg15193414	-0.00409183	0.00491619	0.407509
cg15193461	0.00087946	0.00299163	0.769478
cg15193473	0.000284207	0.00324047	0.930312
cg15193475	-0.00860631	0.0060021	0.15519
cg15193488	0.00118649	0.0033878	0.727017
cg15193490	-0.0252659	0.0169375	0.139392
cg15193590	-0.00952437	0.0120259	0.430522
cg15193596	0.00245943	0.00434467	0.572798
cg15193614	0.000971938	0.00834798	0.907582
cg15193638	0.0149107	0.00816798	0.0713559
cg15193649	-0.00418524	0.00566498	0.462022
cg15193740	0.0136981	0.00787384	0.0854492
cg15193751	-0.00468479	0.00481013	0.332785
cg15193782	0.00381574	0.00376617	0.313792
cg15193793	0.000537105	0.0013203	0.68515
cg15193857	-0.000808394	0.00714023	0.910119
cg15193922	-0.00101762	0.0033359	0.761055
cg15193953	0.00260109	0.00528138	0.623606
cg15193977	-0.00885199	0.0100593	0.381294
cg15194019	0.00969618	0.00503853	0.0575724
cg15194088	0.000859122	0.0123484	0.944693
cg15194100	-0.0029645	0.00672348	0.660366
cg15194105	-0.000909287	0.00195437	0.642909
cg15194110	-3.68659e-05	0.00148688	0.980276
cg15194130	-0.00736928	0.00698747	0.294509
cg15194163	-0.00477247	0.00536619	0.376263
cg15194167	-0.0115659	0.0116929	0.32534
cg15194212	-0.00277626	0.00254807	0.27892
cg15194222	-2.54102e-05	0.00138919	0.985448
cg15194251	0.0166255	0.0130176	0.204945
cg15194328	-0.00192246	0.00396204	0.628741
cg15194432	0.00243379	0.00645634	0.70712
cg15194439	-0.001075	0.00266735	0.687921
cg15194488	0.00131044	0.00358467	0.715575
cg15194638	-0.0121674	0.00932591	0.195441
cg15194654	0.00367256	0.00314174	0.245614
cg15194799	0.00218711	0.00391013	0.577364
cg15194902	0.00277289	0.00220902	0.212747
cg15194925	0.000575502	0.00174978	0.743022
cg15194935	-0.0205297	0.00841195	0.0166931
cg15194943	-0.00107269	0.00268229	0.690199
cg15194966	-0.000505737	0.00107163	0.638156
cg15194998	-9.5434e-05	0.00658109	0.988463
cg15195008	0.00917025	0.00667321	0.172913
cg15195030	-0.00223816	0.00495477	0.652596
cg15195063	-0.0100938	0.00758831	0.186936
cg15195136	0.0187522	0.00868728	0.0336364
cg15195267	-0.000133176	0.00204724	0.948282
cg15195276	0.0016034	0.00192644	0.407513
cg15195292	0.00126184	0.00193522	0.516093
cg15195294	-3.31079e-05	0.00760207	0.996535
cg15195321	0.00209753	0.00298253	0.483763
cg15195353	-0.00176971	0.00393255	0.653818
cg15195367	-0.00620988	0.00418763	0.141711
cg15195412	0.0024472	0.00409343	0.551503
cg15195433	0.0159545	0.00943788	0.0945181
cg15195477	-0.00288442	0.00538003	0.593234
cg15195485	-0.00503128	0.005198	0.335764
cg15195495	-0.0177704	0.00781077	0.0253569
cg15195508	-0.00194603	0.00585271	0.740311
cg15195538	0.00323928	0.00135047	0.0185927
cg15195644	-0.00882017	0.0106333	0.409102
cg15195702	-0.0123179	0.0162354	0.450081
cg15195707	-0.0039345	0.00368205	0.288223
cg15195735	-0.0048873	0.00442702	0.272651
cg15195758	-0.00852792	0.0100702	0.399403
cg15195763	-0.0022846	0.00235966	0.335633
cg15195814	0.00345114	0.00449517	0.444717
cg15195816	-0.00216625	0.00618502	0.727004
cg15195837	-0.0036823	0.00323382	0.257961
cg15195861	0.000420944	0.00722244	0.953657
cg15195910	-0.00943205	0.00455914	0.0415305
cg15195927	-0.00281446	0.00454678	0.537534
cg15195938	0.0249533	0.0178134	0.164826
cg15195990	-0.0132768	0.00878253	0.134227
cg15196028	0.0042908	0.00420587	0.310465
cg15196033	0.00360922	0.00706777	0.610883
cg15196035	0.0053646	0.0042541	0.210664
cg15196042	0.000555875	0.00142052	0.69652
cg15196047	-0.000776312	0.00214949	0.718855
cg15196058	0.00622529	0.00530171	0.243517
cg15196086	0.00163153	0.00604581	0.787907
cg15196139	-0.00338164	0.00598398	0.57345
cg15196156	0.00320967	0.00747855	0.668851
cg15196197	-0.0248605	0.0168152	0.142898
cg15196213	0.0106019	0.0111292	0.343422
cg15196314	-0.00308623	0.0015468	0.0491454
cg15196316	-0.00618919	0.00409351	0.13417
cg15196365	0.000119156	0.00649181	0.985398
cg15196529	-0.00501501	0.00543031	0.358289
cg15196611	-0.0177392	0.011519	0.127193
cg15196697	0.0121618	0.00827898	0.145441
cg15196793	0.00287201	0.00195556	0.145539
cg15196802	0.0022527	0.00390917	0.565927
cg15196806	-0.00296693	0.00637777	0.642951
cg15196820	0.0190534	0.00805993	0.0203068
cg15196846	-0.00492387	0.00595126	0.410293
cg15196884	0.00253228	0.00462598	0.585502
cg15196903	-0.00349731	0.00333502	0.297239
cg15196942	0.0114793	0.00895137	0.203107
cg15196970	-0.0055465	0.00412266	0.182002
cg15197050	-0.00290392	0.00297882	0.332334
cg15197065	-0.00490946	0.00776921	0.529101
cg15197068	0.00120299	0.0016896	0.478371
cg15197080	0.00276534	0.00465925	0.554377
cg15197113	-0.000737865	0.00465941	0.87454
cg15197125	0.00873909	0.0109757	0.428069
cg15197135	-0.00168351	0.00817454	0.837315
cg15197144	0.00475249	0.00529907	0.372272
cg15197187	-0.00118623	0.0143652	0.934378
cg15197200	0.000394669	0.00201519	0.845187
cg15197202	0.000268626	0.00306054	0.930261
cg15197218	0.00174143	0.00780517	0.823971
cg15197273	0.00407729	0.00598012	0.497172
cg15197300	0.000575824	0.00694384	0.934101
cg15197330	-0.0014063	0.00307486	0.648558
cg15197342	-0.00153457	0.00327159	0.6402
cg15197392	0.00358322	0.00503318	0.478419
cg15197458	-0.000176871	0.00495495	0.971607
cg15197470	0.00212397	0.00416729	0.611568
cg15197502	-0.00141923	0.00523539	0.786968
cg15197516	-0.00172219	0.00509166	0.735999
cg15197525	-0.00410814	0.00188658	0.0321459
cg15197582	0.0206467	0.0101273	0.0445139
cg15197583	0.00665324	0.00619371	0.285706
cg15197609	0.000263026	0.00182028	0.885442
cg15197657	0.017629	0.0095865	0.0693364
cg15197679	-0.013781	0.00966738	0.157586
cg15197688	0.00112736	0.0262358	0.965824
cg15197753	0.00523497	0.00441705	0.239176
cg15197756	0.00530309	0.0105316	0.615856
cg15197838	0.00378528	0.00424841	0.375394
cg15197878	-0.00254207	0.00434508	0.560031
cg15197893	0.00171763	0.00588213	0.770976
cg15198000	0.00168347	0.0024153	0.48766
cg15198068	0.0173474	0.0086769	0.0487006
cg15198071	-0.00216215	0.00633456	0.733681
cg15198094	0.00553331	0.00838363	0.510989
cg15198098	-0.0106289	0.00863618	0.221739
cg15198193	-0.00526288	0.00603924	0.385909
cg15198204	0.0102745	0.00854732	0.232598
cg15198235	0.00968337	0.0110264	0.382254
cg15198247	-0.000256202	0.00232592	0.912544
cg15198256	0.00116355	0.0011655	0.320891
cg15198331	0.0140067	0.00693676	0.0465453
cg15198335	0.00166844	0.0015347	0.279976
cg15198344	0.0149347	0.0130022	0.253857
cg15198407	-0.0133597	0.0070762	0.0623629
cg15198441	0.00337983	0.00356164	0.345273
cg15198447	0.00849829	0.00493398	0.0885502
cg15198489	0.0320013	0.0102691	0.00248164
cg15198493	0.00615042	0.00434155	0.160159
cg15198648	-0.00351729	0.00629993	0.578069
cg15198729	0.0222078	0.00987041	0.026976
cg15198736	0.0225949	0.0118697	0.060271
cg15198739	0.000207047	0.00148798	0.889656
cg15198751	-0.00917468	0.0101741	0.369672
cg15198786	0.00168156	0.0014623	0.253318
cg15198788	-0.000547919	0.00339634	0.872211
cg15198808	0.0026591	0.00811205	0.743854
cg15199016	0.0201626	0.00628003	0.00185649
cg15199034	-0.0108857	0.00808999	0.181934
cg15199040	-0.00530003	0.00390877	0.178629
cg15199065	-0.00279656	0.00369018	0.450596
cg15199134	0.00802166	0.00708174	0.260442
cg15199181	-0.00363127	0.00517605	0.484831
cg15199231	-0.000676789	0.00136615	0.621569
cg15199289	0.00182628	0.00531059	0.731755
cg15199326	0.0105687	0.00657054	0.11135
cg15199328	-0.00533879	0.00959462	0.579341
cg15199350	-0.00223865	0.00539825	0.679383
cg15199408	0.000881217	0.00151755	0.562955
cg15199476	0.00439554	0.00541219	0.418919
cg15199489	-0.00865567	0.00376823	0.0240193
cg15199529	-0.0050792	0.00783339	0.518431
cg15199542	0.0142659	0.0119863	0.237212
cg15199561	0.000375756	0.00753103	0.960321
cg15199594	0.003142	0.00388922	0.421367
cg15199603	-0.00373566	0.00745653	0.617642
cg15199616	0.0040348	0.00599418	0.502656
cg15199622	-0.00660263	0.0137075	0.631243
cg15199646	-0.00172872	0.00119512	0.151634
cg15199678	-0.000730263	0.0035863	0.839121
cg15199699	-0.0433267	0.0470936	0.36011
cg15199735	-0.00537706	0.010429	0.607452
cg15199741	0.00534678	0.00647556	0.411241
cg15199748	-0.000591489	0.00432567	0.891553
cg15199754	-0.000319983	0.00140762	0.820707
cg15199758	0.00677995	0.00550023	0.221021
cg15199785	0.0157509	0.00580622	0.00804186
cg15199800	0.000694646	0.00153437	0.651874
cg15199886	-0.00888582	0.0047691	0.0658071
cg15199897	-0.00134704	0.00455121	0.767955
cg15199972	0.000919424	0.00371549	0.805138
cg15199987	0.0136025	0.0103138	0.190673
cg15200009	0.0225618	0.0158552	0.158314
cg15200017	0.00125121	0.00333165	0.708163
cg15200096	0.00130668	0.0078795	0.868673
cg15200151	0.00559922	0.0036253	0.126101
cg15200243	0.00647186	0.00624144	0.302647
cg15200345	0.00566088	0.00537483	0.295156
cg15200349	0.000219409	0.00413463	0.957801
cg15200418	-0.000186004	0.00279328	0.947061
cg15200423	0.000767479	0.00441809	0.862495
cg15200445	-0.00675074	0.00580307	0.247886
cg15200474	-0.00104247	0.00395076	0.792508
cg15200604	-0.00789875	0.0105126	0.454461
cg15200648	0.0074098	0.00589926	0.212458
cg15200679	-0.00476946	0.00395211	0.230774
cg15200680	0.00519362	0.00684906	0.450322
cg15200789	-0.00699589	0.00949243	0.463107
cg15200793	-2.59359e-05	0.00299124	0.993102
cg15200796	0.00294858	0.00238606	0.219876
cg15200801	-0.00674333	0.00459637	0.145955
cg15200837	-0.00473812	0.0112848	0.675617
cg15200880	6.12579e-05	0.00450351	0.989178
cg15200915	-0.00139661	0.00234577	0.55314
cg15200994	0.0012088	0.00161938	0.457402
cg15201110	-0.000580965	0.00192942	0.764051
cg15201115	-0.0114684	0.0185471	0.537965
cg15201153	0.00574514	0.00909813	0.529393
cg15201168	-0.00622653	0.00703673	0.378671
cg15201218	-0.000651564	0.00400809	0.87124
cg15201259	-0.0199794	0.00942971	0.0369609
cg15201399	-0.00754312	0.00668591	0.262332
cg15201417	-0.00038534	0.00249661	0.877695
cg15201458	0.00351755	0.00703156	0.618161
cg15201466	0.0182658	0.0114007	0.112744
cg15201536	-0.000834784	0.00446543	0.85214
cg15201545	-0.0338548	0.0185731	0.0717704
cg15201549	0.00309855	0.00297205	0.30004
cg15201584	0.0165853	0.00860719	0.0572545
cg15201599	-1.32997e-05	0.00137111	0.992283
cg15201635	-0.000508977	0.00142898	0.722566
cg15201677	0.00421949	0.00504426	0.40517
cg15201684	0.00899498	0.00381976	0.0207803
cg15201783	-0.00393161	0.0049301	0.427349
cg15201809	0.00421963	0.0111304	0.705532
cg15201847	0.000136851	0.00187813	0.94208
cg15201877	0.00417535	0.00357007	0.245378
cg15201911	0.00242403	0.00352214	0.493142
cg15201918	0.000990123	0.0044307	0.823695
cg15202006	0.00388608	0.00506534	0.445045
cg15202029	0.00103388	0.00573161	0.857273
cg15202065	-0.00162748	0.00172425	0.347847
cg15202091	-0.00312967	0.00524258	0.552077
cg15202115	-0.00206833	0.0033598	0.539759
cg15202123	0.00232878	0.00232321	0.318933
cg15202134	0.00239267	0.00458804	0.603342
cg15202169	-0.000211692	0.00451349	0.962699
cg15202213	-0.00685089	0.00581688	0.242104
cg15202245	-0.000478339	0.00137702	0.729151
cg15202251	-0.00155428	0.00147623	0.295314
cg15202269	0.0019184	0.00682355	0.779268
cg15202282	0.00595875	0.00816224	0.467328
cg15202290	0.0088356	0.00575823	0.128553
cg15202304	0.0013601	0.00923411	0.883244
cg15202351	0.0106405	0.00919402	0.250304
cg15202353	0.0188034	0.0111659	0.0957652
cg15202397	-0.00364447	0.0104065	0.727028
cg15202447	-0.000160481	0.00166556	0.923462
cg15202500	0.00075702	0.0025924	0.770971
cg15202546	-0.00337152	0.00470754	0.475789
cg15202552	-0.0063259	0.00605801	0.299276
cg15202562	0.0013971	0.00486207	0.774531
cg15202607	-0.0157676	0.0139247	0.260599
cg15202627	0.00318499	0.001956	0.107073
cg15202770	-0.000421116	0.0026041	0.871907
cg15202804	-0.00401289	0.00521453	0.443646
cg15202813	-0.000488136	0.00190388	0.798255
cg15202830	-0.00224103	0.00426983	0.601021
cg15202848	0.00246481	0.00907576	0.786587
cg15202874	-0.000522351	0.00839812	0.950547
cg15202876	-0.00341695	0.00322033	0.2916
cg15202908	-0.00365451	0.00674686	0.589437
cg15202910	0.00250501	0.0036654	0.496157
cg15202934	-0.00557593	0.00448147	0.216761
cg15202954	0.00194199	0.00184055	0.294295
cg15203028	-0.00779244	0.00454075	0.0897007
cg15203052	-0.00040413	0.00330414	0.902935
cg15203096	-0.0341864	0.0220128	0.124047
cg15203150	-0.00233208	0.00280301	0.407692
cg15203196	-0.00314037	0.00962069	0.744892
cg15203214	-0.00454356	0.0047119	0.337581
cg15203270	0.00311939	0.00553337	0.57438
cg15203271	0.000131968	0.00344549	0.969535
cg15203301	1.08551e-05	0.00203799	0.995762
cg15203333	-0.000185334	0.00392465	0.962444
cg15203376	-0.000375538	0.00435536	0.931486
cg15203403	-0.000506862	0.00196919	0.797481
cg15203429	0.00423897	0.00462718	0.362146
cg15203505	0.00490548	0.0108687	0.652868
cg15203522	0.000276452	0.00218289	0.899514
cg15203566	0.00959788	0.011101	0.389637
cg15203618	0.00101001	0.00549892	0.854696
cg15203632	0.0017053	0.00433147	0.694766
cg15203657	0.00431168	0.00589868	0.466769
cg15203735	0.00268381	0.00416077	0.520607
cg15203770	0.000101451	0.00241004	0.966519
cg15203777	0.00668263	0.00594932	0.264418
cg15203811	-0.000472033	0.00610547	0.938552
cg15203817	0.000218424	0.00131998	0.868954
cg15203866	-0.00174659	0.00185635	0.349375
cg15203881	0.00851403	0.00679245	0.213398
cg15203905	-0.00876045	0.00694552	0.210569
cg15204036	0.0121869	0.0121803	0.319821
cg15204206	-0.00211287	0.00410393	0.60797
cg15204232	0.00900008	0.00753889	0.235793
cg15204286	0.0018517	0.00436055	0.672142
cg15204354	0.00448619	0.00569798	0.433229
cg15204419	0.00538104	0.0048512	0.270393
cg15204431	-0.00108704	0.00544083	0.842109
cg15204474	-4.2789e-05	0.00202866	0.98322
cg15204487	0.0189165	0.0144209	0.193059
cg15204594	0.00687198	0.00609988	0.26302
cg15204595	6.00318e-05	0.00564763	0.991543
cg15204603	0.0016188	0.00629124	0.797547
cg15204608	0.00235124	0.00489748	0.632368
cg15204713	0.0120649	0.00676033	0.0778021
cg15204734	-0.000822347	0.00342234	0.810672
cg15204740	0.0157775	0.0101848	0.124983
cg15204816	0.000953648	0.00406399	0.815025
cg15204861	-0.00146029	0.00229585	0.526409
cg15204880	-0.000818178	0.00394097	0.83602
cg15204882	-0.00770724	0.00525044	0.145732
cg15204912	-0.0080562	0.00865028	0.354264
cg15204945	-0.00381846	0.00586457	0.516694
cg15204956	-0.00249385	0.00781007	0.750255
cg15204975	0.00179238	0.00565073	0.751856
cg15205110	-0.00037752	0.00628671	0.952253
cg15205153	0.0126795	0.00584183	0.0326956
cg15205168	0.0068237	0.00386529	0.081009
cg15205204	0.00873579	0.00827968	0.294307
cg15205208	-0.00360436	0.00438441	0.413276
cg15205345	-0.0117611	0.0118075	0.321979
cg15205379	0.00329015	0.00455834	0.472362
cg15205382	-0.00326694	0.00541577	0.547926
cg15205409	0.000482101	0.00421204	0.909139
cg15205435	0.0119708	0.0119033	0.317364
cg15205441	0.00575804	0.00876167	0.512797
cg15205507	0.000876785	0.00174088	0.615785
cg15205527	0.00175887	0.00133736	0.191905
cg15205546	0.00615805	0.00497874	0.219464
cg15205547	-0.00498047	0.00548865	0.366695
cg15205559	-0.0198238	0.0123582	0.112315
cg15205568	-0.00377038	0.00271914	0.169104
cg15205576	0.00268359	0.00720086	0.710295
cg15205592	0.000876616	0.00449322	0.845771
cg15205733	0.00591737	0.00434329	0.176584
cg15205743	0.00437704	0.00456239	0.340028
cg15205746	-0.0160408	0.00915424	0.0832483
cg15205829	-0.00151311	0.00511512	0.768079
cg15205884	-0.00464624	0.00627104	0.460746
cg15205887	-0.00152329	0.00379942	0.689457
cg15206000	0.000482632	0.00564071	0.932011
cg15206067	-0.00613023	0.0101836	0.54876
cg15206072	0.00442355	0.00478152	0.357455
cg15206111	0.00911892	0.00658819	0.169859
cg15206115	-0.00118522	0.00351566	0.736834
cg15206136	-0.00140012	0.00174452	0.424405
cg15206161	-0.00292783	0.00569729	0.608625
cg15206171	0.000700785	0.0078287	0.928879
cg15206243	-0.0031288	0.0034798	0.371064
cg15206255	0.00211543	0.00376488	0.575638
cg15206330	-0.00284144	0.00125009	0.0254901
cg15206445	0.00543796	0.00770991	0.482495
cg15206473	-0.00806736	0.00711827	0.260188
cg15206555	0.0100944	0.00818892	0.22101
cg15206586	5.95846e-05	0.00385291	0.987697
cg15206621	0.000511691	0.0012045	0.672019
cg15206821	0.00589999	0.00478489	0.22088
cg15206834	-0.0185145	0.0120608	0.12839
cg15206889	0.0103933	0.00621362	0.0979867
cg15206981	-0.0212888	0.0143275	0.140929
cg15206983	0.00549888	0.00436782	0.211415
cg15206997	-0.000688112	0.00570964	0.904351
cg15207041	-0.00479444	0.00565042	0.398483
cg15207055	-0.0104455	0.0116558	0.372639
cg15207078	0.00138634	0.00667117	0.835863
cg15207091	0.00285103	0.00274859	0.302485
cg15207221	0.00240022	0.00298625	0.423728
cg15207275	-0.00898656	0.00892892	0.316988
cg15207291	0.00148064	0.0057387	0.797008
cg15207313	-0.0197643	0.00897417	0.0302846
cg15207322	-0.0156752	0.0153269	0.309273
cg15207340	-0.00314915	0.00374659	0.402912
cg15207358	-8.91149e-06	0.00950336	0.999254
cg15207393	0.00765813	0.00493901	0.124642
cg15207422	-0.00359474	0.00715181	0.616492
cg15207426	0.00666276	0.00531583	0.213425
cg15207436	0.0104279	0.00798721	0.19514
cg15207465	0.00131292	0.00517651	0.800379
cg15207606	-0.00153904	0.00645318	0.812059
cg15207618	0.00133809	0.00240642	0.579603
cg15207619	-0.00181522	0.00202484	0.372472
cg15207662	0.00411397	0.00474092	0.387914
cg15207669	-6.31581e-05	0.00928533	0.994588
cg15207708	-0.00218053	0.00805474	0.787252
cg15207742	-0.00377798	0.00189337	0.0491305
cg15207767	0.00683074	0.00640876	0.289443
cg15207781	0.00162034	0.00526307	0.758917
cg15207826	-0.00511889	0.00238775	0.0348376
cg15207883	0.00135233	0.00657018	0.837406
cg15207885	0.00155456	0.00599161	0.795896
cg15207925	-0.0161425	0.00579049	0.00651691
cg15207953	-0.00647603	0.004999	0.198586
cg15207968	0.00577924	0.00667204	0.38877
cg15207977	0.00149943	0.0066328	0.821682
cg15207993	-0.00314045	0.00314896	0.321386
cg15207999	-0.00153349	0.00251236	0.543202
cg15208139	-0.00895757	0.0108254	0.410241
cg15208197	-0.000264542	0.00471582	0.955393
cg15208209	0.00208117	0.00420174	0.621629
cg15208227	0.00519263	0.00994086	0.602753
cg15208247	-0.00309931	0.00776244	0.690672
cg15208267	-0.00666217	0.00687522	0.335226
cg15208284	0.00161112	0.00150043	0.285893
cg15208317	-0.00305665	0.00308572	0.324638
cg15208375	0.00339829	0.00393376	0.39003
cg15208393	0.0140201	0.0106104	0.18985
cg15208453	-0.00192012	0.00932812	0.837395
cg15208462	-0.0031592	0.00626346	0.615266
cg15208480	-0.00266238	0.00290196	0.361448
cg15208519	0.00190103	0.0040673	0.641386
cg15208524	-0.00189035	0.0152754	0.901798
cg15208525	0.00269246	0.00727949	0.712378
cg15208573	-0.00230808	0.00146295	0.118267
cg15208638	-0.0121595	0.0110695	0.275029
cg15208651	0.0035673	0.00356773	0.320142
cg15208672	0.00277096	0.00457353	0.54618
cg15208685	-0.0023817	0.00477046	0.618857
cg15208687	-0.00338337	0.0140567	0.810358
cg15208689	0.0211844	0.0108334	0.0537363
cg15208718	0.000746571	0.00744534	0.920358
cg15208785	-0.00792416	0.00403581	0.0527865
cg15208832	-0.00614655	0.00520906	0.241227
cg15208851	-0.000588861	0.00351567	0.867369
cg15208856	-0.00117359	0.00633369	0.853431
cg15208882	0.00937433	0.00891418	0.295886
cg15209029	0.0144091	0.0108719	0.188527
cg15209053	0.00374316	0.0132474	0.778188
cg15209081	0.00240156	0.00514935	0.642108
cg15209116	0.00123727	0.00522537	0.813384
cg15209169	-0.00747558	0.00509442	0.145872
cg15209200	0.00446775	0.00632187	0.481634
cg15209219	-0.000853429	0.00323657	0.792647
cg15209222	0.0330263	0.0164018	0.0471438
cg15209246	-0.012191	0.00638765	0.0596203
cg15209262	0.0262583	0.0160773	0.10603
cg15209277	0.0147746	0.0173054	0.395585
cg15209369	-0.00372001	0.00548765	0.499642
cg15209376	-0.00340605	0.00664437	0.609515
cg15209398	-0.00705526	0.0079229	0.375659
cg15209419	-0.0221507	0.0226588	0.330995
cg15209440	0.00246726	0.00379661	0.517496
cg15209448	0.00301928	0.00138336	0.0317622
cg15209489	0.00304535	0.00529816	0.566914
cg15209556	-0.00226199	0.00718377	0.75361
cg15209566	0.000978101	0.00860183	0.909731
cg15209604	-0.00134502	0.00800817	0.867008
cg15209621	0.00526296	0.00562445	0.352003
cg15209638	0.0098276	0.00744465	0.190268
cg15209676	0.00287074	0.00617917	0.643391
cg15209695	0.00347568	0.00240205	0.151501
cg15209710	-0.00320272	0.00633538	0.614465
cg15209738	0.0131671	0.00787104	0.0979492
cg15209740	-0.011662	0.0099326	0.243554
cg15209769	-0.00290255	0.00405844	0.476407
cg15209808	-0.00238365	0.00920992	0.796391
cg15209840	-0.000802014	0.00244236	0.743416
cg15209846	0.00245679	0.00699124	0.72613
cg15209863	-0.000993452	0.00925966	0.914807
cg15209885	0.00909364	0.00650641	0.165774
cg15209896	0.0194844	0.010025	0.0551782
cg15209908	-0.00283888	0.00811901	0.72744
cg15209921	-0.00164152	0.00426814	0.701474
cg15209934	-0.00556584	0.00826445	0.502435
cg15209945	-0.00342968	0.0021521	0.114644
cg15209987	-0.00337191	0.00184084	0.0704146
cg15209988	0.00742979	0.00690532	0.284924
cg15209998	0.00725374	0.00545385	0.186987
cg15210065	-0.000899751	0.0043509	0.836652
cg15210098	-0.00130493	0.00398441	0.74407
cg15210108	-0.000761764	0.00125987	0.546993
cg15210127	0.00227789	0.00486578	0.640852
cg15210192	0.0205857	0.0129672	0.116024
cg15210199	-0.000848649	0.00175496	0.629904
cg15210205	0.00265409	0.00339627	0.436646
cg15210230	-0.00553713	0.00413972	0.184526
cg15210276	0.00331463	0.00734718	0.653009
cg15210307	0.0136784	0.00982721	0.167504
cg15210385	-0.000900099	0.0041475	0.828699
cg15210426	0.00240453	0.00699926	0.732021
cg15210427	0.00702469	0.00660497	0.290478
cg15210447	0.000692277	0.00670356	0.917986
cg15210448	-0.0324057	0.0246954	0.1929
cg15210469	0.000655742	0.00369905	0.859706
cg15210481	0.00230073	0.0030886	0.458334
cg15210526	0.00366073	0.00329592	0.269763
cg15210583	0.00253738	0.00431842	0.558343
cg15210596	0.000509733	0.00145213	0.72642
cg15210612	-0.000523419	0.00172846	0.762747
cg15210622	-0.0167157	0.0339536	0.623741
cg15210711	-0.0040014	0.00384786	0.301267
cg15210787	0.00143056	0.00792371	0.857147
cg15210809	-0.0128949	0.0054539	0.0202874
cg15210817	0.000424132	0.00628136	0.946321
cg15210829	-0.0259519	0.0101444	0.0122506
cg15210833	0.0130482	0.00734117	0.0789979
cg15210851	0.00224498	0.00351962	0.525247
cg15210854	0.00102022	0.010232	0.920805
cg15210906	0.0164839	0.012004	0.173219
cg15210983	0.00871605	0.00721793	0.230491
cg15210992	0.0109946	0.00563243	0.0541531
cg15210999	0.00617292	0.00928484	0.507912
cg15211026	-0.0535577	0.0530713	0.315694
cg15211032	-0.0141347	0.00828144	0.0914283
cg15211033	-0.000606663	0.00265139	0.819554
cg15211063	0.00855143	0.00674432	0.2082
cg15211161	0.00135307	0.00423851	0.750315
cg15211323	0.00629877	0.00530936	0.238713
cg15211328	-0.00663214	0.00819969	0.42082
cg15211333	-0.0137386	0.00396611	0.000828111
cg15211352	0.00866715	0.00631239	0.173269
cg15211390	-0.002546	0.00129269	0.0520732
cg15211435	-0.000445066	0.00306545	0.884898
cg15211440	0.00513398	0.00352694	0.149089
cg15211453	0.0060408	0.0126106	0.633122
cg15211486	-0.00469675	0.00378533	0.218023
cg15211598	-0.00722978	0.00994318	0.469111
cg15211621	0.000808179	0.00138381	0.560716
cg15211623	0.0124631	0.0117256	0.290771
cg15211655	0.00240289	0.00146446	0.104449
cg15211677	0.0122021	0.00582468	0.039088
cg15211756	0.00603127	0.00859865	0.484912
cg15211847	-0.00614367	0.0110402	0.579311
cg15211864	0.000525992	0.00457363	0.908706
cg15211894	0.00270901	0.00547678	0.622104
cg15211908	-0.0161343	0.0116249	0.16871
cg15211927	-0.0101051	0.0121417	0.407539
cg15211996	0.0103151	0.00441955	0.0219015
cg15212003	-0.00470876	0.00291952	0.110398
cg15212044	-0.00754962	0.00683956	0.272716
cg15212086	-0.00143879	0.0014748	0.331974
cg15212137	0.0102793	0.00555751	0.067764
cg15212210	0.000152708	0.00826945	0.985309
cg15212232	-0.00267811	0.00498083	0.592169
cg15212256	0.00944573	0.0158654	0.553144
cg15212266	-0.00587053	0.00874293	0.503706
cg15212295	-0.0187823	0.0112901	0.09979
cg15212303	-0.00232105	0.00465065	0.618981
cg15212349	-0.0017297	0.00207901	0.407696
cg15212354	0.00696262	0.0195675	0.722832
cg15212364	0.0233447	0.0118858	0.0527119
cg15212369	0.000749111	0.00653926	0.909061
cg15212418	0.000235636	0.0241082	0.992224
cg15212421	0.000851626	0.00179242	0.635888
cg15212426	0.00690981	0.00626939	0.273435
cg15212440	-0.000654597	0.00132663	0.622954
cg15212442	0.0218482	0.0122698	0.0784601
cg15212443	0.00425739	0.00474616	0.372185
cg15212453	-0.00702058	0.00558069	0.211753
cg15212455	0.0357387	0.0263949	0.179243
cg15212525	-0.0181811	0.00670654	0.00808243
cg15212549	-0.00837284	0.0144357	0.563407
cg15212570	0.0128298	0.0122478	0.297759
cg15212585	0.00708585	0.0061737	0.254219
cg15212590	0.00831981	0.00734455	0.260416
cg15212712	0.0152514	0.010319	0.143023
cg15212814	0.00141095	0.00299107	0.638307
cg15212821	0.00094316	0.00464554	0.83959
cg15212870	-0.00872773	0.00682823	0.204585
cg15212899	0.00271654	0.00109852	0.0153468
cg15212935	0.00208776	0.00947662	0.826148
cg15212942	0.00151512	0.00586158	0.796645
cg15212949	-0.00300519	0.00413891	0.469738
cg15213007	0.000901784	0.00174576	0.606777
cg15213026	0.00410058	0.00503782	0.417891
cg15213050	0.00150284	0.00528305	0.77673
cg15213052	-0.00352773	0.00596085	0.555509
cg15213057	-0.0044147	0.0146203	0.763406
cg15213114	-0.00111083	0.00155691	0.477455
cg15213116	0.0072346	0.00555542	0.196264
cg15213122	-0.00649011	0.00502392	0.199833
cg15213135	-0.00318238	0.00576969	0.582658
cg15213210	0.013731	0.00788454	0.0851294
cg15213225	0.00101593	0.0016893	0.549143
cg15213265	0.0124973	0.00577059	0.0330707
cg15213272	0.00301708	0.00648494	0.64292
cg15213291	0.00232954	0.0077537	0.764556
cg15213313	-0.0274354	0.0157968	0.0859659
cg15213329	0.00125257	0.0049406	0.800461
cg15213368	-0.000345259	0.00596383	0.953967
cg15213399	0.000814124	0.0071709	0.909871
cg15213488	0.00140079	0.00500003	0.780022
cg15213493	-0.00858915	0.00818102	0.296677
cg15213500	-0.00231822	0.0112759	0.837592
cg15213547	0.00307338	0.00323209	0.344292
cg15213565	-0.00183683	0.00212818	0.390455
cg15213604	-0.000926014	0.00674976	0.891196
cg15213605	0.00338373	0.0023679	0.156585
cg15213650	0.00838533	0.00525774	0.114371
cg15213689	0.000979705	0.00141382	0.490187
cg15213731	-0.000563088	0.00113868	0.622192
cg15213732	-0.00188736	0.0015076	0.213964
cg15213751	-0.00551318	0.00372277	0.142237
cg15213782	0.00570843	0.00635817	0.371765
cg15213892	-0.00775165	0.00354619	0.0315083
cg15213977	-0.00184097	0.0067411	0.785427
cg15213988	0.00136557	0.00448028	0.76125
cg15214071	-0.00456075	0.0040928	0.268205
cg15214110	-0.00146944	0.00193867	0.450523
cg15214183	0.00593445	0.0113103	0.601129
cg15214187	0.00023297	0.00548726	0.966232
cg15214229	0.0101518	0.00479294	0.0370216
cg15214284	0.00744611	0.00426738	0.0845354
cg15214334	0.00902961	0.00811003	0.268609
cg15214379	-0.0696315	0.0510876	0.176406
cg15214448	-0.00968258	0.0128747	0.454044
cg15214456	0.0001494	0.00872576	0.986379
cg15214459	-0.00727519	0.00669089	0.279895
cg15214468	-0.000981713	0.00556244	0.860319
cg15214506	-0.00391033	0.00573499	0.497154
cg15214567	-0.00136972	0.00189316	0.471306
cg15214605	-0.000390095	0.00256746	0.879587
cg15214801	-0.00253626	0.00543559	0.64195
cg15214878	-0.00202701	0.0037404	0.589258
cg15214977	0.00805554	0.00791102	0.311374
cg15215033	0.00114263	0.00857489	0.894301
cg15215055	0.0054379	0.00644959	0.401463
cg15215077	0.00110436	0.00404577	0.785526
cg15215100	-0.00386358	0.00278862	0.169447
cg15215155	0.00719883	0.00704019	0.309363
cg15215200	-0.000600356	0.00813341	0.941328
cg15215251	0.00636607	0.00685553	0.355664
cg15215304	0.00347696	0.00585912	0.554435
cg15215308	0.00367495	0.00658028	0.577951
cg15215348	-0.00017335	0.0146688	0.990598
cg15215369	0.0097016	0.00600267	0.109669
cg15215375	-0.00350004	0.00680538	0.608342
cg15215477	-0.00135594	0.00449374	0.76357
cg15215519	-0.011299	0.00659565	0.0902553
cg15215534	0.0138875	0.0129713	0.287298
cg15215544	0.0102798	0.00903308	0.258237
cg15215560	-0.00136206	0.00143979	0.34676
cg15215578	0.00295847	0.0103079	0.774786
cg15215612	-0.00725595	0.00786823	0.358984
cg15215681	-0.00678789	0.00813352	0.406253
cg15215690	-0.000153764	0.00239495	0.948956
cg15215744	-0.000601155	0.0064011	0.925393
cg15215753	0.00575838	0.00458974	0.212977
cg15215761	-0.000806952	0.00633783	0.898979
cg15215782	-0.00903062	0.00586944	0.127535
cg15215799	-0.00251846	0.0094555	0.790601
cg15215830	-0.00529938	0.00346121	0.129379
cg15215842	-0.0178416	0.01335	0.184888
cg15215978	0.0150484	0.0226987	0.509107
cg15216023	0.00185993	0.00184269	0.315604
cg15216029	-0.00825344	0.00734098	0.26398
cg15216078	-0.00221889	0.0042036	0.598944
cg15216167	2.64254e-05	0.00405077	0.99481
cg15216172	0.0065432	0.00536967	0.22631
cg15216213	-0.00185382	0.00134279	0.170947
cg15216232	-0.00126772	0.00553326	0.819322
cg15216253	-0.00811409	0.00939168	0.389982
cg15216306	0.000595931	0.00173976	0.732773
cg15216413	0.000461748	0.0050176	0.926889
cg15216497	-0.0043346	0.00777276	0.578505
cg15216512	0.000570023	0.00460621	0.901798
cg15216636	0.00531271	0.00388345	0.174824
cg15216699	-0.00670491	0.00432614	0.124806
cg15216776	0.00457616	0.00475394	0.338415
cg15216801	-0.000511709	0.00358252	0.886751
cg15216807	-0.00371568	0.00681566	0.587033
cg15216812	-0.0017161	0.0113002	0.879646
cg15216844	0.00823358	0.00636481	0.199225
cg15216899	0.00819911	0.00496579	0.10232
cg15216925	-0.00316611	0.00674417	0.639917
cg15216960	0.00150291	0.00638297	0.814408
cg15217011	0.000251417	0.00126041	0.842359
cg15217038	0.000903283	0.004492	0.8411
cg15217061	0.0165655	0.0089166	0.0665766
cg15217187	-0.000148248	0.00107335	0.890468
cg15217243	-0.00496357	0.00745297	0.507182
cg15217266	-0.00516446	0.0040912	0.210202
cg15217308	-0.000617649	0.00451946	0.891612
cg15217312	0.000806614	0.00139648	0.565021
cg15217349	-0.016495	0.0115812	0.157938
cg15217375	0.0133199	0.00785335	0.0934474
cg15217623	-0.00136479	0.00402496	0.735366
cg15217637	-0.00251478	0.0048078	0.60226
cg15217684	0.0210133	0.0121125	0.0863095
cg15217778	-0.00791597	0.00248044	0.00197062
cg15217784	0.00936827	0.0098813	0.345715
cg15217833	-0.00142049	0.00491303	0.773172
cg15217867	-0.000697066	0.00123179	0.57292
cg15217978	-7.38628e-05	0.00344432	0.98294
cg15218033	0.00770394	0.00856663	0.370977
cg15218070	-0.00220022	0.00324944	0.500133
cg15218073	2.71795e-05	0.00204125	0.989407
cg15218096	-0.00394422	0.00210542	0.0643754
cg15218178	0.00490697	0.0047696	0.306424
cg15218293	0.00192042	0.00460825	0.677899
cg15218316	0.00555441	0.00806497	0.49284
cg15218327	0.00276944	0.00450978	0.540754
cg15218346	-0.00143812	0.0020672	0.488481
cg15218354	0.0185494	0.00888834	0.0398198
cg15218381	-0.00824965	0.0085767	0.338782
cg15218456	-0.00383738	0.00451858	0.398076
cg15218485	-0.0233412	0.0348376	0.504632
cg15218498	0.00685158	0.00503456	0.177057
cg15218509	0.0161153	0.0126064	0.204528
cg15218522	0.000594439	0.00664006	0.928872
cg15218589	0.00320507	0.00652823	0.624694
cg15218635	-0.00169034	0.00500679	0.73647
cg15218743	-0.00349962	0.00411669	0.3976
cg15218764	0.0178754	0.00945685	0.0620598
cg15218775	-0.0012566	0.00152062	0.410853
cg15218777	-0.00260445	0.00456885	0.570116
cg15218812	0.000602042	0.00445548	0.892826
cg15218847	-0.0048271	0.00488224	0.325549
cg15218862	0.0032513	0.00868386	0.709013
cg15218868	0.000468033	0.00460153	0.919219
cg15218880	0.00112329	0.0036432	0.758571
cg15218967	-0.000414607	0.00230366	0.857589
cg15218995	0.003202	0.00377744	0.398951
cg15219014	-0.00238804	0.00374943	0.525857
cg15219029	0.00306031	0.00688441	0.657765
cg15219125	-0.0171447	0.0156036	0.274901
cg15219134	-0.00993411	0.0149557	0.508295
cg15219145	0.00327673	0.00225432	0.149674
cg15219167	0.00463764	0.00507176	0.363032
cg15219195	-0.00901149	0.0120827	0.457787
cg15219228	-0.002095	0.00509812	0.68213
cg15219262	-0.00249392	0.00191852	0.197061
cg15219320	-0.00238955	0.00360341	0.508996
cg15219332	0.00241043	0.00881859	0.785243
cg15219347	0.0119307	0.00770724	0.125254
cg15219377	0.00751263	0.00459099	0.105372
cg15219433	-0.00163934	0.0021129	0.43993
cg15219464	0.00439206	0.00739971	0.554357
cg15219474	0.00109701	0.00684562	0.873055
cg15219491	0.0060547	0.00791144	0.446159
cg15219523	0.00279716	0.0075198	0.710818
cg15219543	-0.003227	0.00661336	0.626811
cg15219650	0.001618	0.00145585	0.269465
cg15219657	0.00260155	0.00208528	0.215532
cg15219664	-0.00161688	0.0051939	0.756315
cg15219685	-0.0196015	0.00776134	0.0133642
cg15219689	-0.00209142	0.00142044	0.144528
cg15219725	-0.000124001	0.0015143	0.934925
cg15219809	0.00664486	0.00324448	0.0435701
cg15219811	-0.00454465	0.0064869	0.485429
cg15219849	0.00242943	0.00364244	0.506552
cg15219878	0.0126482	0.00765512	0.102087
cg15219890	-0.000302419	0.00100462	0.764112
cg15219899	0.00602462	0.00455722	0.189635
cg15219933	-0.000744017	0.00182641	0.68474
cg15220048	0.00738175	0.00499329	0.14293
cg15220055	-0.00167225	0.00677771	0.8057
cg15220168	-0.00351462	0.00645755	0.587651
cg15220194	0.0077308	0.00740122	0.299134
cg15220216	-0.00858487	0.00493679	0.0855789
cg15220253	-0.00321632	0.00542549	0.554841
cg15220283	0.00939457	0.00482209	0.0546101
cg15220335	0.00759865	0.0181111	0.675843
cg15220400	0.019473	0.00696628	0.00637879
cg15220486	0.00834649	0.00957895	0.385968
cg15220504	0.00857671	0.0109747	0.436631
cg15220530	-0.000780581	0.00641044	0.903364
cg15220538	-0.000275438	0.00263812	0.917087
cg15220605	0.00518842	0.00388175	0.184832
cg15220648	-0.00285807	0.00369479	0.441299
cg15220697	0.000599148	0.0056181	0.915315
cg15220730	-0.000288846	0.00828234	0.972259
cg15220903	0.0176572	0.00664871	0.00941164
cg15220914	0.000175501	0.00384354	0.963685
cg15220969	-0.00184286	0.00396663	0.643386
cg15221016	0.00109125	0.00463433	0.814397
cg15221052	-0.00317703	0.00485862	0.514904
cg15221192	0.0050356	0.00656293	0.444992
cg15221210	-0.00436577	0.00832738	0.601426
cg15221245	0.0136376	0.0064311	0.036805
cg15221280	-0.00368592	0.00433825	0.397861
cg15221319	-0.00367155	0.00541349	0.499431
cg15221336	0.00916265	0.0115093	0.428134
cg15221416	0.00166344	0.0043757	0.704758
cg15221451	-0.00764745	0.00889581	0.392334
cg15221481	-0.00126971	0.00644222	0.844216
cg15221507	0.0126467	0.0109968	0.253285
cg15221532	-0.00233484	0.0065726	0.72327
cg15221553	0.000974129	0.00391728	0.804199
cg15221554	0.00562053	0.00781083	0.473711
cg15221568	0.008601	0.00651755	0.190408
cg15221579	-0.0078898	0.00401619	0.0526643
cg15221589	-0.00648901	0.00699714	0.356295
cg15221642	-0.0128308	0.00855848	0.137444
cg15221668	0.0056328	0.00730163	0.442534
cg15221739	-0.0012731	0.00373882	0.734296
cg15221794	-0.000870954	0.00185063	0.639086
cg15221848	0.00132347	0.00778567	0.865414
cg15221877	0.0132694	0.00680072	0.0542543
cg15221912	-0.00379928	0.00937385	0.686248
cg15221936	-0.000135721	0.00155962	0.930854
cg15221994	0.0168809	0.0090378	0.0651552
cg15222045	0.0030158	0.010726	0.77925
cg15222091	-0.00173312	0.0045486	0.704116
cg15222120	0.00444928	0.00379303	0.243991
cg15222124	-0.00437918	0.00673598	0.51733
cg15222215	-0.0101743	0.00447523	0.0254594
cg15222329	0.00279904	0.00727732	0.701454
cg15222338	0.0122747	0.00687486	0.0776744
cg15222390	0.00846724	0.00402447	0.0382697
cg15222419	-0.00397108	0.00593983	0.505552
cg15222421	0.000817092	0.00499753	0.870505
cg15222461	9.44005e-05	0.0144282	0.994795
cg15222485	-0.00250948	0.00648983	0.699938
cg15222489	0.0216035	0.00946623	0.0249193
cg15222509	-0.0216895	0.0156998	0.170657
cg15222534	0.00345987	0.00330076	0.297448
cg15222563	0.0023979	0.00195091	0.22234
cg15222651	0.00616623	0.00238765	0.0114786
cg15222659	0.0117153	0.0131356	0.37492
cg15222662	0.013429	0.0175167	0.445371
cg15222709	-0.000701085	0.00131099	0.59417
cg15222753	-0.00687796	0.00782078	0.381582
cg15222790	0.00253331	0.00737471	0.732041
cg15222812	-0.00363065	0.00501455	0.470994
cg15222899	0.00402275	0.00614495	0.514424
cg15222957	0.00756883	0.00409433	0.0679107
cg15223008	0.00690081	0.0075207	0.361377
cg15223054	0.00106834	0.00354581	0.763907
cg15223080	-0.00372465	0.00405927	0.361383
cg15223102	0.000328167	0.000985296	0.739887
cg15223126	0.00203671	0.00571798	0.722558
cg15223142	0.002082	0.00416679	0.618572
cg15223157	-0.0166924	0.00817479	0.0441861
cg15223191	-0.00384179	0.00404138	0.344434
cg15223245	-0.000570818	0.00498355	0.909073
cg15223267	-0.00357992	0.0021443	0.0986121
cg15223275	-0.00457783	0.00452937	0.314963
cg15223278	-0.00171189	0.0114551	0.88155
cg15223345	0.00221556	0.00337726	0.513541
cg15223359	-0.00224915	0.00673897	0.739369
cg15223378	-0.00136218	0.00145936	0.353194
cg15223429	0.00693351	0.00691411	0.318735
cg15223433	0.00789346	0.00409253	0.0570227
cg15223494	0.0226955	0.0100203	0.0259999
cg15223542	-0.00387761	0.00532061	0.468087
cg15223579	-0.00571965	0.00338959	0.0951053
cg15223598	0.00423654	0.00746363	0.571752
cg15223609	-0.00961644	0.00559889	0.0894341
cg15223726	0.0278682	0.0135337	0.0424674
cg15223755	-0.00608371	0.00480522	0.208871
cg15223781	0.00154355	0.00143012	0.283429
cg15223789	-0.000514518	0.0034524	0.881873
cg15223831	0.000210641	0.00420221	0.960137
cg15223864	-8.0267e-05	0.00448638	0.985767
cg15223899	0.0132565	0.0103052	0.201722
cg15223933	-0.00170634	0.00514045	0.74073
cg15224006	0.00142566	0.00202687	0.483697
cg15224011	-0.00652462	0.00350886	0.0663409
cg15224059	-1.73198e-05	0.0119828	0.99885
cg15224139	0.000201047	0.00170153	0.906216
cg15224187	0.000886315	0.00167866	0.59885
cg15224249	-0.00115596	0.00274216	0.674394
cg15224291	0.0230077	0.0137639	0.0981963
cg15224304	0.00537335	0.0050949	0.294504
cg15224326	0.00104935	0.00419229	0.802941
cg15224348	-0.00891248	0.00563561	0.117403
cg15224383	-0.00149695	0.00560599	0.79008
cg15224432	0.00673074	0.0129236	0.603822
cg15224444	0.00921527	0.00941908	0.330608
cg15224459	-0.0154124	0.0103206	0.13896
cg15224505	-0.00306516	0.00386679	0.430116
cg15224550	-0.0019691	0.00184349	0.288413
cg15224600	0.00739541	0.00549611	0.181937
cg15224626	-0.0227493	0.0139285	0.106022
cg15224638	-0.00151806	0.00745668	0.839154
cg15224666	0.00349149	0.00861146	0.686145
cg15224741	0.00279451	0.00522767	0.594316
cg15224758	0.00489983	0.00469589	0.29964
cg15224767	-0.000288997	0.00109443	0.792358
cg15224822	-0.0076521	0.00519625	0.144462
cg15224830	-0.00540937	0.00410703	0.191263
cg15224833	-0.00333594	0.00387517	0.391687
cg15224908	-0.0144369	0.00761657	0.0613516
cg15224955	-0.000711139	0.00693071	0.918511
cg15225042	0.000252636	0.00146756	0.863722
cg15225044	-0.00201386	0.00580476	0.72948
cg15225071	0.0189251	0.0171454	0.272723
cg15225091	-0.00363898	0.0088362	0.68148
cg15225105	4.8558e-05	0.00168576	0.977086
cg15225132	-8.9103e-05	0.00165887	0.957287
cg15225160	0.00161558	0.0016101	0.318449
cg15225188	0.000173882	0.00562442	0.975408
cg15225201	-0.00100846	0.00165161	0.543062
cg15225267	-0.000721928	0.00771163	0.92563
cg15225282	-0.000601105	0.004349	0.890388
cg15225286	-0.00370909	0.00493655	0.454469
cg15225325	-0.0239258	0.00631359	0.000277494
cg15225364	-0.00725445	0.00609275	0.237022
cg15225378	-0.00239408	0.00210937	0.259504
cg15225385	-0.00652518	0.00571085	0.256342
cg15225418	0.00189437	0.00462129	0.682871
cg15225532	-0.00872364	0.00657246	0.187881
cg15225534	0.000482429	0.00365389	0.895264
cg15225594	0.0108322	0.00756731	0.155886
cg15225657	-0.000614519	0.00119166	0.607383
cg15225662	-0.002522	0.00129825	0.0552979
cg15225671	0.00297382	0.0128979	0.818194
cg15225688	-0.0138905	0.00770499	0.0748842
cg15225701	-0.0392341	0.022018	0.0782533
cg15225773	0.0174012	0.010839	0.112025
cg15225779	-0.00307985	0.00655899	0.639842
cg15225780	0.00089339	0.00433047	0.837036
cg15225810	0.000608075	0.00457883	0.894657
cg15225844	-0.00440581	0.00362901	0.228014
cg15225881	-0.00200626	0.00143318	0.165108
cg15225907	0.0010273	0.00125541	0.415422
cg15225920	-0.0016427	0.00175041	0.350601
cg15225991	0.00279494	0.00178542	0.121114
cg15226029	-0.0114316	0.00660115	0.086862
cg15226102	0.00450185	0.00634144	0.479658
cg15226135	0.00175696	0.00500143	0.726219
cg15226147	0.00127435	0.00171283	0.45888
cg15226160	0.00735973	0.00496801	0.142106
cg15226170	-0.00156613	0.00469097	0.739288
cg15226219	-0.0119818	0.0113044	0.292113
cg15226226	0.00364455	0.00587876	0.536909
cg15226248	-0.00105717	0.00235511	0.654631
cg15226255	0.00172931	0.00348714	0.621207
cg15226275	-0.00403586	0.0149177	0.787384
cg15226339	0.00585913	0.00844564	0.48969
cg15226348	-0.0010699	0.0213844	0.960212
cg15226428	-0.00269301	0.00419242	0.522334
cg15226501	-7.58778e-05	0.00112498	0.94638
cg15226514	-0.00604067	0.0069226	0.385282
cg15226521	-0.0260332	0.0237479	0.276002
cg15226532	-0.00350185	0.00189011	0.0673132
cg15226599	0.00452495	0.00513797	0.380913
cg15226608	0.00549465	0.00577413	0.343938
cg15226648	0.0130439	0.00567525	0.0239374
cg15226659	-0.00337463	0.00427448	0.431976
cg15226751	0.000950566	0.00458154	0.836122
cg15226766	0.00536132	0.00935055	0.567873
cg15226786	0.0153089	0.00887613	0.0881274
cg15226808	0.00390169	0.00456969	0.39555
cg15226811	0.00611905	0.00680731	0.37119
cg15226856	0.000776462	0.00495352	0.875805
cg15226898	0.00193066	0.00609844	0.752319
cg15227014	5.25065e-05	0.0085509	0.995115
cg15227020	-0.00222062	0.00343178	0.519287
cg15227051	-0.00383595	0.010037	0.70326
cg15227155	-0.000348981	0.0014032	0.804177
cg15227168	-0.00549811	0.00419902	0.193853
cg15227206	0.00319975	0.00415364	0.443181
cg15227231	0.00428821	0.0128314	0.739036
cg15227302	-0.000150023	0.00122008	0.902421
cg15227507	-0.0043516	0.009983	0.663988
cg15227522	-0.0256059	0.0131633	0.0549743
cg15227544	-0.00349968	0.00911122	0.701836
cg15227548	0.00117575	0.00164462	0.476583
cg15227574	-0.00158551	0.00182404	0.387112
cg15227610	0.0137314	0.00847579	0.108836
cg15227633	0.00395698	0.00538852	0.464719
cg15227656	0.0137924	0.0102325	0.181189
cg15227682	0.00563804	0.00601862	0.351472
cg15227712	0.0133734	0.00780246	0.0900894
cg15227771	-0.00368902	0.00594203	0.536331
cg15227791	0.000290948	0.00338585	0.931719
cg15227848	-0.000563343	0.0136184	0.967099
cg15227887	-0.0189247	0.0128555	0.144599
cg15227949	-0.0146644	0.0167288	0.383121
cg15227982	-0.00696823	0.00241218	0.00488011
cg15227994	-0.00782563	0.00566147	0.17043
cg15228145	-0.000730484	0.00832584	0.930287
cg15228155	0.00783805	0.00797153	0.328208
cg15228224	-0.0035801	0.00433457	0.411096
cg15228234	0.0136228	0.00668644	0.0446506
cg15228247	-0.001734	0.00194088	0.374103
cg15228268	-0.000257509	0.0152906	0.986602
cg15228341	-0.0182116	0.0123825	0.144964
cg15228441	0.0193446	0.00845686	0.0245962
cg15228451	0.00341179	0.00518182	0.512009
cg15228492	-0.0111949	0.0134704	0.408208
cg15228505	-0.00260781	0.00261072	0.32062
cg15228509	0.00587755	0.00400009	0.145344
cg15228518	-0.00116638	0.0040903	0.776201
cg15228555	0.0173662	0.00608951	0.00542902
cg15228601	-0.0112806	0.00770778	0.146924
cg15228606	0.000552834	0.00254137	0.828302
cg15228617	0.00638211	0.00422702	0.134709
cg15228618	0.00225526	0.00487993	0.645128
cg15228629	-0.00665011	0.00368861	0.0748697
cg15228639	-0.00984764	0.00629251	0.121219
cg15228671	-0.000106399	0.00129712	0.934814
cg15228694	-0.00274848	0.00474618	0.564023
cg15228729	0.00125658	0.00448058	0.779798
cg15228774	0.00963163	0.00458568	0.0385906
cg15228836	-0.00470396	0.00720474	0.515544
cg15228889	0.0029899	0.00647527	0.645419
cg15228932	-0.00638435	0.00557927	0.255638
cg15228977	0.0103574	0.0199429	0.604835
cg15228983	0.00161197	0.00386901	0.677972
cg15229014	-0.00535606	0.0289076	0.853439
cg15229026	-0.00354182	0.00220451	0.111761
cg15229027	0.00116404	0.00175813	0.509662
cg15229052	-0.00980912	0.00459137	0.0354526
cg15229124	-0.00552677	0.00534041	0.303585
cg15229153	-0.00235401	0.00124829	0.0626615
cg15229174	0.00284605	0.00410217	0.489661
cg15229194	0.00143922	0.004079	0.725064
cg15229245	-0.00965056	0.00615138	0.120314
cg15229275	-0.00851446	0.0102133	0.406752
cg15229323	-0.000988308	0.00228207	0.666032
cg15229443	-0.00742709	0.00624254	0.23738
cg15229454	0.0060465	0.00471396	0.203011
cg15229481	0.00312248	0.00166512	0.0641151
cg15229496	-0.011029	0.00417512	0.00978195
cg15229570	0.00592289	0.0057825	0.308544
cg15229628	0.0194445	0.00913179	0.0360535
cg15229632	0.00256299	0.0140961	0.856145
cg15229661	-0.00629783	0.00524361	0.232992
cg15229668	-0.000788271	0.00321375	0.806817
cg15229747	-0.00028716	0.00280878	0.918804
cg15229765	0.00458076	0.00419229	0.277559
cg15229773	0.00912999	0.00893554	0.309727
cg15229803	-0.0180689	0.0160312	0.262796
cg15229892	0.00727751	0.00537174	0.178996
cg15229917	-0.00119861	0.00399538	0.764893
cg15229926	0.00132505	0.00486496	0.785987
cg15229939	0.00575603	0.00490554	0.243849
cg15229943	0.0121719	0.0053657	0.0257767
cg15229994	-0.0173234	0.0126519	0.174451
cg15230030	0.00139911	0.00292974	0.634166
cg15230046	-0.00653631	0.00726549	0.370797
cg15230057	0.0130872	0.0121522	0.284482
cg15230074	0.00554989	0.0283311	0.84515
cg15230090	0.0061948	0.00884175	0.485403
cg15230103	0.00465592	0.00336026	0.169416
cg15230105	0.000103059	0.00103863	0.921187
cg15230164	-0.00440417	0.00614144	0.475219
cg15230179	-0.012476	0.0186871	0.506139
cg15230182	1.92263e-06	0.0041011	0.999627
cg15230258	0.0105088	0.00458691	0.0243781
cg15230273	-0.000481299	0.00150327	0.749609
cg15230311	-0.000411577	0.00508456	0.935671
cg15230320	0.00120482	0.00431326	0.780655
cg15230342	-0.00275022	0.00360736	0.447889
cg15230376	0.00316095	0.00468179	0.501366
cg15230397	-0.0133646	0.00524705	0.0126212
cg15230435	0.00158084	0.00539763	0.770313
cg15230460	-0.0116292	0.00665252	0.0839754
cg15230573	-0.00485806	0.00820269	0.555218
cg15230622	0.00279744	0.00594169	0.638951
cg15230661	0.00163083	0.00390453	0.677213
cg15230710	-0.000927036	0.00363716	0.799418
cg15230717	0.00267869	0.00452897	0.555749
cg15230720	-0.00462523	0.00660668	0.485743
cg15230725	0.000911684	0.00329192	0.782479
cg15230743	-0.00445443	0.00387704	0.253735
cg15230781	0.00458603	0.00308947	0.141315
cg15230803	0.00465716	0.00939847	0.621481
cg15230849	-0.018897	0.00893735	0.0373433
cg15230883	-0.00151142	0.00934023	0.871824
cg15230886	0.0259176	0.0125795	0.0423565
cg15230900	0.00105113	0.00523139	0.841224
cg15230915	0.00543755	0.00451293	0.231517
cg15230931	0.00549153	0.00622267	0.379936
cg15230952	-0.00123277	0.0158344	0.938123
cg15230985	-0.0120429	0.0144147	0.405746
cg15231004	0.00399368	0.00377426	0.292923
cg15231202	0.0171785	0.0108464	0.116869
cg15231205	-0.00168634	0.00217903	0.441091
cg15231222	-0.000804452	0.00309343	0.795439
cg15231233	-0.00108372	0.00525643	0.83714
cg15231359	-0.00133384	0.00494046	0.787814
cg15231363	-0.00395396	0.00227903	0.0862942
cg15231374	0.00980236	0.00778474	0.211335
cg15231457	0.00708458	0.00615446	0.252833
cg15231462	0.00620533	0.00535479	0.249694
cg15231494	-0.00248198	0.007339	0.736034
cg15231500	-0.00240793	0.00339728	0.480354
cg15231607	-0.00445824	0.00328116	0.177742
cg15231624	-0.000509702	0.00379317	0.893418
cg15231687	-0.00165026	0.00745142	0.825246
cg15231726	0.00929276	0.0104594	0.376742
cg15231741	0.00161	0.00454497	0.724017
cg15231749	-0.00580335	0.00517401	0.265104
cg15231753	0.00662406	0.0111271	0.553184
cg15231794	0.00033247	0.00302282	0.912673
cg15231795	0.00687829	0.00999853	0.493327
cg15231809	-0.00134662	0.00655682	0.837758
cg15231872	-0.00773858	0.00462853	0.0981313
cg15231902	-0.0036534	0.00436956	0.405388
cg15231942	0.00673964	0.00930623	0.470882
cg15232035	0.000643056	0.00121089	0.59673
cg15232201	-0.00366861	0.00506475	0.470798
cg15232205	0.00701092	0.0117265	0.551479
cg15232214	0.00227391	0.00196987	0.25152
cg15232248	0.00154136	0.00433929	0.723292
cg15232290	0.00100818	0.00232381	0.665474
cg15232299	-0.0105623	0.0054678	0.0566489
cg15232319	-0.000506697	0.00657749	0.938773
cg15232327	-0.0152531	0.0152128	0.318809
cg15232338	0.00781412	0.0056397	0.169425
cg15232385	0.00256371	0.00805309	0.750981
cg15232406	-0.00400626	0.00851879	0.639328
cg15232427	-0.000209461	0.00130623	0.872973
cg15232450	0.000889073	0.00153993	0.565196
cg15232451	-0.0101306	0.0085861	0.241263
cg15232459	0.00854693	0.0045176	0.0618281
cg15232495	-0.00665462	0.00382988	0.0858282
cg15232539	0.0009865	0.00326993	0.76361
cg15232593	-0.00209331	0.00553724	0.70632
cg15232652	0.000947435	0.00759048	0.900955
cg15232654	0.00485325	0.00399391	0.227591
cg15232705	0.00561062	0.0060935	0.359724
cg15232708	-0.0213011	0.0137908	0.126075
cg15232718	-0.0132399	0.0108502	0.225669
cg15232722	-0.00115164	0.00669939	0.863913
cg15232723	0.00209129	0.00409016	0.610437
cg15232794	0.00627513	0.00494928	0.208221
cg15232798	0.00223646	0.0021695	0.305463
cg15232885	-0.0191425	0.00982975	0.054711
cg15232894	0.00166464	0.00252715	0.511825
cg15232921	0.00415818	0.00584636	0.478837
cg15232971	-0.00423723	0.0068645	0.53867
cg15233025	0.0109591	0.00444058	0.0155464
cg15233052	-0.00409906	0.00459102	0.374404
cg15233062	-0.00176616	0.00627125	0.778897
cg15233074	0.0188072	0.0108451	0.0864312
cg15233114	0.00351913	0.00192172	0.0704878
cg15233126	0.000996172	0.00135171	0.463124
cg15233131	0.0112428	0.00578354	0.0551348
cg15233183	0.00120645	0.00104846	0.253013
cg15233197	-0.00515093	0.00528375	0.332332
cg15233204	-0.000225163	0.00528974	0.966145
cg15233292	0.000214826	0.00178073	0.904255
cg15233380	-0.00191886	0.00249038	0.443086
cg15233433	-0.00182676	0.00357231	0.610389
cg15233514	0.0068346	0.00415779	0.103825
cg15233530	-0.000854169	0.00172313	0.621351
cg15233536	0.00888976	0.0048131	0.0681475
cg15233553	0.0103798	0.00904705	0.254396
cg15233575	-0.0123678	0.0106351	0.24804
cg15233611	-0.0144335	0.0108958	0.188747
cg15233622	0.0204288	0.0165585	0.220625
cg15233651	-0.00507777	0.00547995	0.356694
cg15233681	0.00662781	0.00384099	0.0879795
cg15233711	0.00452738	0.00417972	0.281723
cg15233734	0.00909666	0.00669542	0.177773
cg15233786	-0.0103378	0.0151504	0.496835
cg15233820	0.00456077	0.00635993	0.475227
cg15233880	0.00397914	0.00476026	0.405497
cg15233892	0.00856329	0.00492056	0.0853407
cg15233948	0.0306669	0.0107097	0.00525
cg15233961	0.00804043	0.0148558	0.589731
cg15233992	-0.00805294	0.00929552	0.388695
cg15234003	0.0059838	0.00683814	0.38395
cg15234096	0.00135661	0.00835857	0.871445
cg15234123	-0.000994051	0.00440667	0.822058
cg15234152	-0.0098953	0.00608015	0.107253
cg15234155	-0.00567595	0.0048974	0.249639
cg15234168	-0.00831326	0.00652768	0.206218
cg15234171	-0.00533598	0.00280456	0.0603995
cg15234181	-0.00268045	0.00452178	0.554862
cg15234197	0.00511093	0.0057836	0.379296
cg15234222	-0.00328209	0.0061022	0.592052
cg15234263	-0.000739008	0.00245969	0.764553
cg15234271	0.00917219	0.00835771	0.275472
cg15234297	-0.000363172	0.00153571	0.813613
cg15234312	0.00240721	0.00279985	0.392283
cg15234346	0.00559339	0.00555968	0.317175
cg15234383	0.00514428	0.00346105	0.140805
cg15234386	0.00989164	0.00909432	0.279744
cg15234400	0.00432688	0.00391142	0.271682
cg15234410	-0.00513603	0.00875244	0.55885
cg15234483	0.00213884	0.00148978	0.15468
cg15234492	-0.00226243	0.00771901	0.770145
cg15234523	0.00581079	0.0135479	0.669051
cg15234527	-0.00999295	0.00515075	0.0556072
cg15234550	-0.00171946	0.00588629	0.770896
cg15234609	-0.000502941	0.00322374	0.876385
cg15234627	0.0148909	0.0103739	0.154753
cg15234668	0.00208668	0.00491722	0.672349
cg15234675	-0.0176738	0.0166008	0.289989
cg15234730	-0.0100236	0.026648	0.707723
cg15234845	0.00310009	0.0103284	0.764777
cg15234883	-0.00331188	0.00309984	0.288293
cg15234914	-0.00143754	0.00414515	0.729579
cg15235057	-0.00242341	0.00134368	0.074762
cg15235074	0.00779639	0.00489414	0.114786
cg15235096	0.00151607	0.00104283	0.149599
cg15235185	-0.000155958	0.00196093	0.936791
cg15235209	0.00726843	0.00757732	0.340098
cg15235306	0.00109603	0.0103195	0.915661
cg15235373	-0.000396367	0.0014872	0.79047
cg15235434	0.010912	0.0146536	0.458482
cg15235443	0.0124721	0.0107883	0.250818
cg15235467	-0.00174668	0.00458135	0.703941
cg15235494	-0.0172925	0.00618554	0.00637312
cg15235563	-0.00126956	0.00423059	0.764825
cg15235567	-0.00444955	0.008374	0.596528
cg15235620	0.00698967	0.00570208	0.223578
cg15235677	-0.00336349	0.00461141	0.467725
cg15235689	-0.00235313	0.00854876	0.78377
cg15235707	0.0035163	0.00236311	0.140368
cg15235711	0.00231171	0.0067916	0.734392
cg15235798	0.0198763	0.013731	0.151339
cg15235805	-0.00422905	0.00543474	0.438591
cg15235844	0.00775941	0.00881698	0.381255
cg15235922	0.000655772	0.00893541	0.941664
cg15235937	0.000157023	0.00144803	0.913898
cg15235945	-0.000649255	0.00639009	0.919305
cg15235954	-0.0028164	0.00473775	0.553748
cg15235987	-0.011576	0.00492667	0.0210546
cg15235998	0.00182144	0.00320222	0.570954
cg15235999	0.0187919	0.0151742	0.218894
cg15236029	-0.00175482	0.0045203	0.698809
cg15236035	-0.00433198	0.00412479	0.29652
cg15236044	-0.0142443	0.0120467	0.24026
cg15236055	0.000774971	0.00548485	0.887965
cg15236057	0.00324952	0.00362347	0.372302
cg15236063	0.0212558	0.0100276	0.036878
cg15236079	0.00134929	0.00476261	0.777614
cg15236080	-0.00835066	0.0130915	0.525234
cg15236082	-0.00761424	0.00866869	0.382167
cg15236118	-0.00124838	0.00389133	0.749124
cg15236136	0.0180385	0.00964065	0.0646949
cg15236149	0.00160268	0.00401756	0.69093
cg15236196	-0.00413844	0.00434935	0.343983
cg15236240	-0.00499387	0.00395066	0.209585
cg15236308	-0.0162639	0.0113466	0.155334
cg15236340	0.00026879	0.00292275	0.926937
cg15236354	0.00685708	0.00780586	0.382117
cg15236439	0.00841674	0.00409445	0.0428142
cg15236448	-0.00476771	0.00398764	0.235093
cg15236453	0.00246681	0.00506675	0.62758
cg15236460	-0.000563862	0.0014404	0.696413
cg15236483	0.00727965	0.0107049	0.498291
cg15236484	-0.00731041	0.00586557	0.215991
cg15236504	-0.0101839	0.00633952	0.111807
cg15236505	-0.00119586	0.00389186	0.75937
cg15236509	-0.00740806	0.00503571	0.14487
cg15236513	-0.000165736	0.00172811	0.923816
cg15236528	0.0161488	0.0105971	0.131165
cg15236532	-0.00312338	0.0037413	0.406095
cg15236555	0.00241592	0.00604125	0.690208
cg15236696	-0.0253467	0.0201527	0.211854
cg15236717	-0.00403948	0.00613011	0.511664
cg15236732	0.000270564	0.00669421	0.967853
cg15236764	-0.00637223	0.0107642	0.555396
cg15236783	-0.00597984	0.0048325	0.219261
cg15236798	0.000724937	0.00142735	0.612817
cg15236866	0.0060702	0.00507089	0.234532
cg15236881	-0.00201686	0.00453958	0.657941
cg15236907	-0.0027599	0.00913454	0.763267
cg15236972	0.00151203	0.00249872	0.546672
cg15237002	0.00108733	0.00454593	0.811523
cg15237047	0.0015088	0.001061	0.158587
cg15237100	-6.20954e-05	0.00101552	0.951383
cg15237152	-0.000859508	0.00258156	0.73998
cg15237188	-0.00399699	0.00386577	0.304029
cg15237254	0.00343748	0.00193371	0.0789541
cg15237264	0.00492796	0.00565331	0.385774
cg15237265	-0.000867518	0.00249907	0.729327
cg15237326	-0.00188852	0.00264217	0.476671
cg15237338	-0.00223506	0.00135525	0.102716
cg15237348	0.00153682	0.0037835	0.685601
cg15237356	-0.000740118	0.0042635	0.862588
cg15237393	-0.00180588	0.0018599	0.334262
cg15237451	-0.000967775	0.00493927	0.845118
cg15237494	0.000623997	0.00145108	0.668242
cg15237618	0.00252934	0.00362243	0.486887
cg15237644	-0.00767991	0.00526571	0.14831
cg15237661	-0.0219155	0.0110461	0.0504065
cg15237702	-0.00273103	0.00518545	0.599762
cg15237707	0.00477716	0.00379204	0.211115
cg15237731	0.00117873	0.00481302	0.807107
cg15237742	0.0211473	0.0128609	0.103722
cg15237757	0.00730259	0.00763263	0.34134
cg15237819	0.000321128	0.00189245	0.865649
cg15237820	0.0118596	0.00458634	0.0113771
cg15237846	-0.00504873	0.00342079	0.143582
cg15237857	0.00513555	0.00341137	0.135839
cg15237894	0.00480944	0.00820745	0.559403
cg15237899	0.00202889	0.00167814	0.229933
cg15237923	0.00319181	0.0020019	0.114476
cg15237945	0.00752107	0.0107497	0.486011
cg15237949	-0.0044899	0.0116181	0.700101
cg15238008	-0.000563598	0.00157892	0.721992
cg15238012	0.000292603	0.0044053	0.947195
cg15238013	-0.00218586	0.00704434	0.757075
cg15238128	-0.000294787	0.00143155	0.837333
cg15238200	-0.01541	0.0110044	0.164964
cg15238246	-0.00354802	0.00413575	0.39331
cg15238325	-0.023271	0.0118391	0.0525338
cg15238363	-0.00144533	0.00472828	0.76058
cg15238382	0.0038916	0.00305843	0.206615
cg15238404	-0.00385028	0.00453285	0.397981
cg15238419	0.00276421	0.00431263	0.523235
cg15238425	0.00636718	0.00724747	0.382072
cg15238481	0.0220614	0.0113966	0.0561409
cg15238483	0.00128901	0.00402272	0.749409
cg15238531	-0.00265057	0.0041801	0.527685
cg15238587	0.00120176	0.00381775	0.75368
cg15238664	-0.00140669	0.00577228	0.808039
cg15238694	0.00703083	0.00386383	0.0722516
cg15238831	-0.00318194	0.00676382	0.639222
cg15238854	0.00314894	0.00631179	0.61911
cg15239023	0.00550155	0.00490717	0.26532
cg15239096	0.000298245	0.00149039	0.84186
cg15239123	-0.00183842	0.00229021	0.424318
cg15239131	-0.0130516	0.00702472	0.0665578
cg15239145	-0.000546715	0.00576482	0.924663
cg15239156	0.000779116	0.00511189	0.879215
cg15239178	0.000672243	0.00360299	0.852425
cg15239179	-0.00209082	0.00554817	0.707203
cg15239189	-0.00414229	0.00354537	0.245851
cg15239190	-0.00547722	0.00789332	0.48959
cg15239248	0.0114363	0.00960966	0.237249
cg15239249	0.00161539	0.00553863	0.771242
cg15239263	0.00358759	0.00137183	0.0105107
cg15239304	-0.00552104	0.00840924	0.513207
cg15239310	0.0112764	0.00777024	0.150311
cg15239403	-0.00129424	0.00351262	0.71343
cg15239532	0.000670021	0.00342643	0.845422
cg15239561	0.00163087	0.00554055	0.76919
cg15239579	-0.00308548	0.00402985	0.445953
cg15239594	0.0115489	0.0076475	0.134629
cg15239627	0.0023755	0.00688422	0.730879
cg15239679	0.0154846	0.00782609	0.0510253
cg15239694	-0.000571266	0.00323713	0.860333
cg15239695	-0.0042766	0.00356624	0.23371
cg15239703	0.00194755	0.00139804	0.167153
cg15239706	0.00146286	0.0013301	0.274448
cg15239745	-0.00674068	0.00531295	0.207923
cg15239786	-0.0118297	0.00865996	0.175453
cg15239796	0.00420653	0.00645461	0.516307
cg15239874	0.000746576	0.0022183	0.737264
cg15239888	0.000943014	0.00442366	0.831689
cg15239904	0.000245033	0.00522466	0.962701
cg15239913	-0.0139901	0.0154608	0.368032
cg15239914	-0.00740772	0.00432431	0.0902667
cg15240064	-0.00267547	0.00198381	0.18095
cg15240092	0.00349712	0.00424577	0.412378
cg15240102	-0.00149866	0.00636228	0.814333
cg15240149	-0.00293091	0.00401182	0.467005
cg15240213	-0.00294673	0.00455873	0.519726
cg15240253	-0.000573454	0.00471086	0.903393
cg15240320	-0.00112199	0.00671665	0.867721
cg15240369	-0.00446873	0.00384567	0.248406
cg15240418	-0.0142143	0.00774108	0.069742
cg15240419	-0.00265569	0.00343191	0.441134
cg15240432	0.000380387	0.00135564	0.779687
cg15240455	-0.0029766	0.00144014	0.0417178
cg15240474	-0.00558385	0.00440977	0.208806
cg15240476	-0.00252305	0.00282877	0.374893
cg15240568	-0.00204687	0.00191004	0.286847
cg15240613	-0.00225301	0.00456951	0.623217
cg15240619	0.0251585	0.0102375	0.0159756
cg15240651	0.000735263	0.00471735	0.876502
cg15240652	0.0186706	0.0143354	0.196215
cg15240722	-0.00224002	0.017019	0.89559
cg15240828	-0.000896746	0.00387354	0.817466
cg15240852	0.000103828	0.00508219	0.983747
cg15240876	0.0113524	0.00817653	0.168555
cg15240884	0.0095965	0.00520132	0.0684384
cg15240891	0.000612625	0.00138666	0.659732
cg15240988	0.0055592	0.0107708	0.607069
cg15240990	-0.00440175	0.00390672	0.262963
cg15241068	-0.00487897	0.00686375	0.47909
cg15241069	-0.00493789	0.00487201	0.313622
cg15241074	-0.00914293	0.00913081	0.319446
cg15241103	0.0111911	0.0111873	0.319923
cg15241106	-0.00161631	0.003946	0.683102
cg15241224	-0.00683847	0.0081544	0.403979
cg15241236	0.00535428	0.00711085	0.453499
cg15241263	0.0174869	0.00940741	0.0664303
cg15241316	-0.00335345	0.0066537	0.615537
cg15241386	-0.0034626	0.00341145	0.312924
cg15241390	0.000553693	0.00439649	0.90007
cg15241449	0.0251145	0.0168129	0.138856
cg15241471	0.00965739	0.00609545	0.11674
cg15241499	-0.00347776	0.0127412	0.785536
cg15241501	-0.0217899	0.0105833	0.0424954
cg15241520	-0.00444641	0.00346862	0.203285
cg15241530	0.000267357	0.014496	0.985327
cg15241536	-0.000664997	0.00512253	0.89701
cg15241549	0.000571392	0.00370658	0.877844
cg15241554	-0.0020344	0.00618524	0.743013
cg15241582	0.0165322	0.00865336	0.0593633
cg15241587	0.00156497	0.00438511	0.722044
cg15241611	0.0164173	0.00608273	0.00835469
cg15241635	0.00245241	0.00506623	0.629552
cg15241708	0.00154679	0.00590033	0.793823
cg15241758	-0.000180403	0.00518485	0.972324
cg15241773	-0.00324617	0.00422212	0.444065
cg15241779	-0.00251312	0.00441913	0.57103
cg15241786	-0.0030064	0.00314533	0.341807
cg15241799	-0.00281802	0.0035099	0.424234
cg15241856	0.0111617	0.00524955	0.0363177
cg15241876	-0.00252422	0.0027932	0.368649
cg15241888	-0.00202192	0.00672221	0.764298
cg15241920	0.00218178	0.00169153	0.200529
cg15242175	-0.00254398	0.00533198	0.634475
cg15242223	8.60915e-05	0.0042928	0.984046
cg15242225	-0.00335941	0.00549612	0.542639
cg15242330	0.00789528	0.00520051	0.132596
cg15242354	0.0132036	0.00614787	0.0345212
cg15242360	0.00482724	0.00644522	0.455899
cg15242449	-0.00312819	0.00792414	0.693981
cg15242463	-0.00451569	0.00506005	0.37463
cg15242465	0.00141379	0.00874851	0.871992
cg15242490	0.00076444	0.00124551	0.540978
cg15242517	0.00320444	0.00351394	0.364329
cg15242570	0.000678967	0.00272873	0.804085
cg15242577	0.00252487	0.0058328	0.666177
cg15242630	0.00598445	0.00461063	0.197729
cg15242637	0.00100698	0.00234212	0.6683
cg15242686	0.0342515	0.031503	0.279931
cg15242769	-0.000901661	0.00481135	0.851781
cg15242843	0.00934696	0.00752084	0.217278
cg15242910	-0.00269591	0.00337334	0.426363
cg15243024	0.000582726	0.00133576	0.663735
cg15243027	0.00149945	0.00313051	0.633155
cg15243034	0.00178891	0.00921225	0.846481
cg15243066	0.0212033	0.014688	0.152449
cg15243152	-0.00469702	0.00939788	0.618481
cg15243163	0.0185236	0.00626823	0.00402036
cg15243205	-9.35258e-05	0.00832873	0.991066
cg15243217	-0.000477249	0.00155549	0.759717
cg15243246	-0.00114199	0.00495097	0.818121
cg15243267	-0.00122429	0.00178685	0.495058
cg15243366	0.00210407	0.00365326	0.56614
cg15243454	0.00106258	0.00123892	0.393433
cg15243474	-5.73752e-05	0.00159097	0.971315
cg15243478	-0.00168865	0.00379634	0.657561
cg15243488	0.00120107	0.0032648	0.713854
cg15243542	-0.00346568	0.00778751	0.657403
cg15243570	-0.000322996	0.00154527	0.83492
cg15243576	-0.00399302	0.00201305	0.050457
cg15243578	0.0127793	0.00838013	0.130899
cg15243597	-0.00155662	0.00307994	0.614552
cg15243603	-0.00738275	0.00659663	0.266148
cg15243610	3.52405e-05	0.00511272	0.994516
cg15243630	0.000379352	0.00183134	0.836381
cg15243702	-0.000747753	0.00122095	0.541846
cg15243721	-0.0144841	0.00764206	0.0613721
cg15243764	-0.00210148	0.00537723	0.696892
cg15243841	-0.00222461	0.00469511	0.63682
cg15243856	-0.0140189	0.0118861	0.241443
cg15243868	0.0169634	0.00538008	0.00221787
cg15243995	-0.00637822	0.00459282	0.168457
cg15244043	-0.000601814	0.00153527	0.696023
cg15244049	0.0244282	0.00845656	0.00488153
cg15244076	0.00231591	0.00364569	0.526935
cg15244168	-0.00492882	0.00342918	0.154214
cg15244183	-0.0118106	0.0258876	0.649365
cg15244196	0.017143	0.00766069	0.0277888
cg15244230	0.00102404	0.00893763	0.909045
cg15244252	-0.00401604	0.00875546	0.647601
cg15244280	-0.00828494	0.00527492	0.119899
cg15244305	0.000525962	0.00205256	0.798365
cg15244327	0.0114621	0.0105373	0.279702
cg15244352	0.00105253	0.00422035	0.803644
cg15244360	-0.00155094	0.00177753	0.385323
cg15244436	0.00255188	0.00789146	0.747189
cg15244451	-0.00776174	0.00357915	0.0328423
cg15244467	-0.000899859	0.00390048	0.818086
cg15244478	0.00591294	0.0130846	0.652465
cg15244535	-0.00045901	0.00438553	0.916883
cg15244603	0.00080891	0.0035738	0.821464
cg15244621	-0.00318309	0.00552344	0.565909
cg15244633	-0.00407824	0.00371826	0.275749
cg15244769	-0.00529476	0.00629054	0.402263
cg15244778	-0.0130922	0.00568485	0.0236646
cg15244786	0.00547606	0.00702645	0.437889
cg15244830	-0.00873167	0.00553584	0.118356
cg15244836	0.00485854	0.00327033	0.140989
cg15244874	0.00415708	0.00842195	0.622832
cg15244958	-0.00158433	0.00363389	0.663925
cg15244965	0.00426133	0.0034804	0.224115
cg15244981	-0.00546072	0.0053411	0.309428
cg15244995	-0.001447	0.00356154	0.685532
cg15245038	-0.00465148	0.0064948	0.475795
cg15245051	0.00100428	0.00614948	0.870652
cg15245095	-3.5039e-05	0.00223686	0.987538
cg15245120	1.90266e-05	0.00172179	0.991208
cg15245122	-0.0164399	0.0076776	0.0350482
cg15245184	0.00804609	0.00613675	0.193263
cg15245254	0.00699445	0.00452257	0.125598
cg15245292	-0.00805835	0.00750962	0.286207
cg15245437	0.00278837	0.00812697	0.73235
cg15245556	-0.0171119	0.0232076	0.462901
cg15245581	0.0017892	0.00607714	0.769143
cg15245594	-0.00423588	0.0109142	0.698885
cg15245598	0.0158254	0.00913456	0.0867332
cg15245610	-0.000184002	0.00300914	0.951382
cg15245625	0.0141327	0.00949061	0.14007
cg15245631	-0.0122713	0.00512816	0.0188655
cg15245709	-0.00215822	0.00362488	0.553128
cg15245724	0.00168423	0.00529171	0.751037
cg15245749	0.00114584	0.00709618	0.872095
cg15245938	-0.00431207	0.00435503	0.324853
cg15245951	0.000891865	0.00109697	0.418424
cg15246034	0.00194457	0.00303159	0.522927
cg15246085	-0.00855701	0.0048144	0.079001
cg15246103	-0.0172292	0.0114644	0.136499
cg15246110	-0.00145645	0.00392682	0.711615
cg15246131	0.012395	0.0142811	0.387819
cg15246139	-0.00135179	0.00137204	0.327239
cg15246170	-0.00533625	0.00447278	0.236093
cg15246238	0.00534588	0.0150364	0.723053
cg15246270	-0.012662	0.00725807	0.0845971
cg15246362	0.000660606	0.00351143	0.851213
cg15246374	0.000953389	0.00659422	0.885377
cg15246460	-0.00626601	0.0057876	0.281951
cg15246511	0.000314226	0.00530316	0.952887
cg15246590	-0.0143162	0.0107451	0.186225
cg15246619	0.00257958	0.00877449	0.769469
cg15246686	0.00420451	0.00565083	0.458851
cg15246693	-0.00229132	0.00421679	0.588258
cg15246706	0.00733643	0.0108644	0.501295
cg15246712	-0.000714338	0.00770357	0.926333
cg15246767	0.00631029	0.00571469	0.272541
cg15246805	-0.0078722	0.00775563	0.312906
cg15246825	0.00587152	0.00622414	0.348116
cg15246895	-0.0107503	0.00822422	0.194604
cg15246989	0.00343353	0.00585015	0.558782
cg15246994	0.00195533	0.00759954	0.797558
cg15247031	-0.000693049	0.0034306	0.840373
cg15247039	0.00209651	0.00503965	0.678433
cg15247069	-0.00133365	0.0044606	0.765665
cg15247100	0.00486072	0.0071759	0.49997
cg15247141	-0.00204421	0.00131176	0.122775
cg15247143	-0.00921742	0.0134093	0.493667
cg15247144	0.00173559	0.00178139	0.332615
cg15247169	0.00383595	0.00394757	0.333881
cg15247245	0.00727454	0.00651591	0.267314
cg15247269	0.00384091	0.00209154	0.0697134
cg15247329	-0.000248263	0.00657358	0.96996
cg15247335	-9.16143e-05	0.00458173	0.984093
cg15247385	0.000605141	0.00657223	0.92685
cg15247434	0.00334719	0.003249	0.305762
cg15247468	0.000590821	0.00846313	0.944504
cg15247483	-0.089379	0.0559032	0.113487
cg15247497	0.00890724	0.00554398	0.111755
cg15247500	0.00376416	0.00639556	0.557682
cg15247509	-0.00396908	0.00438523	0.367911
cg15247525	-0.00108064	0.0029766	0.717452
cg15247526	-0.00592752	0.00668112	0.377415
cg15247625	0.00373994	0.00396376	0.348021
cg15247645	0.00218199	0.00158471	0.172075
cg15247669	0.00784153	0.0123039	0.52559
cg15247712	0.00269342	0.00529058	0.611973
cg15247762	0.000448986	0.00474928	0.924899
cg15247798	0.000369641	0.00366126	0.919814
cg15247806	0.00134512	0.00509957	0.79258
cg15247809	-0.00443144	0.00468704	0.347039
cg15247832	0.00494585	0.0117824	0.675691
cg15247839	-0.00230294	0.00313304	0.464286
cg15247955	-0.00940676	0.00647749	0.150036
cg15247974	0.00286903	0.00476575	0.548733
cg15248013	-0.0024814	0.00638594	0.698542
cg15248035	-0.00140234	0.00413645	0.735412
cg15248037	-0.00202841	0.00941997	0.830013
cg15248091	0.00534516	0.00609914	0.383237
cg15248119	0.00786852	0.00437878	0.075811
cg15248121	0.0191829	0.012241	0.120719
cg15248131	-0.000324143	0.00488986	0.9473
cg15248132	-0.00414385	0.00227504	0.0719769
cg15248135	0.00011404	0.00122867	0.926263
cg15248149	-0.00226257	0.00179561	0.21102
cg15248157	0.00126577	0.0015192	0.407022
cg15248168	-0.00557102	0.00425912	0.194311
cg15248242	5.33432e-05	0.003965	0.989297
cg15248264	-0.00202869	0.00162473	0.215149
cg15248293	0.000592015	0.00460231	0.897944
cg15248304	-0.00240853	0.00163225	0.143666
cg15248353	0.000319565	0.00121872	0.793776
cg15248409	0.00171597	0.00173976	0.326709
cg15248591	0.000105653	0.00141998	0.940859
cg15248592	-0.0105392	0.00625019	0.0953368
cg15248604	0.000885957	0.0014362	0.538928
cg15248636	-0.00313551	0.00364161	0.391592
cg15248656	-0.000664933	0.00444285	0.881376
cg15248672	0.0255437	0.00918226	0.00662668
cg15248735	0.0238263	0.0113988	0.0395146
cg15248777	-0.02049	0.0104724	0.0536059
cg15248784	0.00215878	0.0073261	0.768948
cg15248809	0.00202809	0.00335015	0.546507
cg15248828	0.0246713	0.0137165	0.075541
cg15248835	0.000158312	0.00193958	0.935135
cg15248889	0.00239728	0.00620364	0.700121
cg15248904	-0.000315469	0.00154096	0.838267
cg15248935	-0.00291219	0.00697248	0.677217
cg15248979	0.00154135	0.00128134	0.232272
cg15248980	0.00289094	0.00586152	0.623109
cg15248989	0.00577432	0.00482805	0.234948
cg15249062	-6.50926e-05	0.00282661	0.98168
cg15249106	-0.00502287	0.00208525	0.0181166
cg15249119	0.0062713	0.00374776	0.0978512
cg15249164	-0.000508134	0.00119395	0.671458
cg15249263	0.00145305	0.00897584	0.871772
cg15249268	-0.00647174	0.00415303	0.122788
cg15249315	-0.00124656	0.00686341	0.8563
cg15249320	0.00117037	0.00748902	0.876176
cg15249341	0.00511232	0.00511114	0.319973
cg15249349	0.00825976	0.00909767	0.36644
cg15249357	0.00825082	0.00689934	0.234991
cg15249411	-0.00343559	0.00152294	0.0265855
cg15249770	-0.00572029	0.00590438	0.33532
cg15249796	-0.00210232	0.0100802	0.835281
cg15249816	-0.0122494	0.00591818	0.0414377
cg15249890	0.000875683	0.00611986	0.886551
cg15249900	-0.00197623	0.00596491	0.741207
cg15249926	0.0112418	0.00953927	0.241821
cg15249961	-0.00515696	0.00643824	0.42532
cg15250002	0.000347738	0.0016003	0.828487
cg15250073	-0.00974677	0.00435887	0.0279055
cg15250154	0.00350463	0.00469173	0.45709
cg15250181	0.00165131	0.00421337	0.696074
cg15250295	0.000325529	0.00457698	0.943463
cg15250373	0.00342416	0.00438809	0.437315
cg15250396	-0.00475821	0.00500188	0.344096
cg15250440	0.000798288	0.0049939	0.873368
cg15250507	-0.00150005	0.00141574	0.29228
cg15250633	0.0939274	0.0463959	0.0459881
cg15250677	0.00298491	0.00290057	0.306296
cg15250707	-0.00640316	0.0102583	0.534136
cg15250797	-0.0010988	0.00219277	0.617564
cg15250812	0.00357986	0.0053308	0.503654
cg15250891	-0.00508159	0.004648	0.277287
cg15251010	0.00479738	0.0148084	0.746743
cg15251124	-0.00211476	0.00585943	0.719038
cg15251140	-0.0946749	0.0580494	0.106518
cg15251217	0.00295186	0.00499405	0.556002
cg15251235	-0.00285306	0.00412959	0.491478
cg15251242	-0.0013809	0.00351726	0.69557
cg15251256	-0.00255497	0.00480212	0.596048
cg15251263	0.000946639	0.00819793	0.908336
cg15251311	-0.00138284	0.00650327	0.832107
cg15251319	-0.00140376	0.00177333	0.430749
cg15251374	-0.00155562	0.00620324	0.80258
cg15251396	0.0243697	0.0129922	0.0640487
cg15251408	0.00403148	0.00696629	0.564279
cg15251423	0.00413721	0.00547893	0.452221
cg15251528	0.00902515	0.00747147	0.230341
cg15251539	-0.0121589	0.00949842	0.203914
cg15251562	-0.00201319	0.00630977	0.750446
cg15251634	0.00354576	0.00424817	0.406196
cg15251675	-0.00935927	0.0113077	0.410111
cg15251679	-0.0202748	0.0107027	0.0614985
cg15251697	0.010232	0.0173198	0.556207
cg15251729	-0.00855034	0.00925039	0.357876
cg15251748	-0.0342766	0.0155678	0.030328
cg15251779	-0.00382454	0.00827158	0.64497
cg15251830	0.00818206	0.00490671	0.0990057
cg15251939	0.00411392	0.00265793	0.125303
cg15252012	0.000875798	0.00123627	0.480579
cg15252111	0.000786863	0.00964549	0.935169
cg15252199	-0.00370029	0.00391794	0.347555
cg15252215	0.0039033	0.0128137	0.761383
cg15252243	0.0134081	0.00894087	0.137329
cg15252331	0.004251	0.00537534	0.431192
cg15252358	-0.00680152	0.00555555	0.224153
cg15252420	-0.00124472	0.00621579	0.841751
cg15252429	0.00485682	0.00379188	0.203652
cg15252445	-0.00370835	0.00350125	0.292463
cg15252509	0.0049477	0.00885479	0.577761
cg15252510	-0.0138897	0.0130906	0.291607
cg15252573	-0.00166255	0.00568373	0.770594
cg15252599	0.00316156	0.00494784	0.524516
cg15252652	-0.003822	0.0117481	0.745712
cg15252682	0.016537	0.0122836	0.181714
cg15252768	0.00369449	0.00516049	0.475959
cg15252816	-0.00570317	0.00554054	0.306167
cg15252951	0.0019244	0.00191935	0.318819
cg15252986	0.0035853	0.00527761	0.498725
cg15253026	-0.00565974	0.00373664	0.133484
cg15253080	-0.00746363	0.00910113	0.414413
cg15253088	-0.00160066	0.00473061	0.735905
cg15253155	-0.00229245	0.00328073	0.486564
cg15253177	-0.00337153	0.00785562	0.668848
cg15253204	0.00250562	0.00135975	0.0687781
cg15253231	-0.0173218	0.0123916	0.165709
cg15253243	7.17396e-06	0.00130956	0.995642
cg15253255	-0.0202426	0.00796987	0.0128648
cg15253293	0.00183329	0.00183277	0.319945
cg15253317	0.00321838	0.00511992	0.531258
cg15253376	-0.00598485	0.00593679	0.316204
cg15253387	0.00380568	0.0027567	0.170963
cg15253435	-0.00289137	0.00192823	0.137366
cg15253444	0.00203359	0.00395549	0.608474
cg15253520	0.00815161	0.00745149	0.276994
cg15253587	-0.00122305	0.00135655	0.369763
cg15253591	-0.00302275	0.00636647	0.636125
cg15253604	0.00982565	0.0109348	0.371364
cg15253642	-0.00884036	0.00453621	0.0545366
cg15253648	0.00490148	0.00344984	0.158954
cg15253660	0.00209635	0.00577822	0.717633
cg15253664	-0.00495073	0.0061484	0.422895
cg15253672	0.0053011	0.00406135	0.195247
cg15253698	0.0139968	0.0110371	0.208125
cg15253738	0.00822421	0.00471099	0.0843844
cg15253741	0.0126435	0.0115115	0.275089
cg15253746	0.00226964	0.00364895	0.53557
cg15253752	0.00175755	0.00413676	0.671987
cg15253781	-0.00473883	0.00447347	0.292387
cg15253816	0.0134575	0.00759256	0.0798186
cg15253892	0.00106332	0.00444456	0.811481
cg15253906	-0.00335442	0.00161614	0.0408859
cg15253913	-0.00403033	0.00846163	0.63505
cg15253964	-0.00149627	0.00319847	0.64109
cg15254057	0.000784996	0.00551298	0.887101
cg15254063	-0.00111717	0.00347789	0.748815
cg15254064	0.00115477	0.0144185	0.93635
cg15254147	-0.00864128	0.00988523	0.384437
cg15254238	-0.00442111	0.00895098	0.622604
cg15254287	-0.00100782	0.0041794	0.810015
cg15254385	0.0142833	0.0120632	0.239622
cg15254390	-0.000799752	0.00605933	0.895299
cg15254424	0.000303577	0.0018645	0.871038
cg15254454	0.00391267	0.00545619	0.475229
cg15254472	0.000138808	0.00573182	0.980735
cg15254559	0.00583854	0.0154024	0.705561
cg15254624	0.00108933	0.0157839	0.945136
cg15254632	0.00138779	0.00140825	0.327125
cg15254736	0.00314864	0.00571901	0.583349
cg15254752	0.00302513	0.0130657	0.817445
cg15254759	-0.00319653	0.00462154	0.490994
cg15254786	-0.00199812	0.00218504	0.363006
cg15254822	-0.011525	0.0180338	0.524453
cg15254881	0.00384316	0.00657433	0.56035
cg15254943	-0.0120999	0.0081929	0.143318
cg15254954	-0.00707621	0.00470066	0.135852
cg15254990	0.00115967	0.00266798	0.664884
cg15255263	-0.000129549	0.00441358	0.976651
cg15255291	0.00131874	0.00687056	0.848236
cg15255294	0.00352023	0.00647062	0.58781
cg15255329	-0.00626732	0.0109934	0.570079
cg15255359	-0.00188342	0.00860005	0.827163
cg15255390	0.0113486	0.0062263	0.0717848
cg15255399	-0.00227019	0.00190218	0.235931
cg15255402	0.00532623	0.00342208	0.123236
cg15255403	0.00540942	0.00504703	0.286773
cg15255408	-0.00402387	0.00373863	0.28477
cg15255455	0.00093049	0.007184	0.897243
cg15255537	0.000807777	0.00370937	0.828121
cg15255545	0.0036031	0.0068461	0.600019
cg15255625	0.00478303	0.00487915	0.329656
cg15255653	-0.00311542	0.00351863	0.378378
cg15255695	0.00484821	0.00471419	0.306599
cg15255720	-0.00723391	0.00318932	0.025795
cg15255797	0.00120202	0.0109438	0.912792
cg15255827	-0.00478723	0.00631553	0.450494
cg15255859	-0.0029517	0.00485173	0.54452
cg15255894	-0.0409578	0.0230343	0.0788777
cg15255896	-0.028602	0.0193782	0.143558
cg15255905	0.00216263	0.00175852	0.222087
cg15255946	0.000908452	0.0125772	0.942585
cg15255989	0.00555227	0.00508718	0.2781
cg15255998	0.0154381	0.0106963	0.152524
cg15256044	-0.00366959	0.00485159	0.451471
cg15256053	-0.00535364	0.00422255	0.208228
cg15256070	-0.000754169	0.00829875	0.927799
cg15256072	-0.015028	0.0129416	0.248729
cg15256164	0.00799112	0.00716544	0.267822
cg15256195	-0.0039226	0.011531	0.734542
cg15256208	-0.0111092	0.0112164	0.324705
cg15256219	0.00245627	0.00564153	0.664357
cg15256244	0.00197599	0.00440351	0.654741
cg15256305	-0.00644736	0.00813173	0.430014
cg15256315	-0.0135082	0.00680129	0.0501681
cg15256322	0.00447589	0.00613305	0.467474
cg15256369	0.0019017	0.00567864	0.738516
cg15256373	-0.00226838	0.00898773	0.801338
cg15256387	0.0099954	0.00651001	0.128317
cg15256407	-0.00910462	0.0049846	0.0711973
cg15256480	-0.00152014	0.00373622	0.685105
cg15256491	-0.00463956	0.00714897	0.518059
cg15256492	0.0197487	0.00982333	0.0474876
cg15256538	-0.000788279	0.00394629	0.842141
cg15256698	0.00127103	0.0128937	0.921701
cg15256743	0.00339265	0.0048271	0.484035
cg15256783	0.00560724	0.00838233	0.505308
cg15256874	-0.00210045	0.00154	0.176108
cg15256944	-0.000474655	0.00122683	0.699778
cg15256972	-0.00271331	0.00379867	0.476966
cg15256973	0.0123091	0.00890344	0.170355
cg15257078	-0.00617216	0.00459332	0.182531
cg15257224	-4.1964e-05	0.00459677	0.992737
cg15257248	0.00704497	0.00618174	0.257564
cg15257259	0.000865924	0.00181812	0.635072
cg15257281	2.93133e-06	0.00337769	0.99931
cg15257322	0.00409997	0.00667408	0.540613
cg15257376	-0.0012876	0.00190365	0.500591
cg15257469	0.00267625	0.0019336	0.169877
cg15257489	-0.0101492	0.0121015	0.403948
cg15257539	0.00458294	0.0037752	0.228048
cg15257565	-0.00878299	0.0134209	0.514563
cg15257568	-0.0239609	0.0115615	0.0411801
cg15257593	0.00332634	0.0162494	0.838281
cg15257596	-0.00613078	0.00470495	0.195996
cg15257719	0.00978613	0.00471825	0.0410259
cg15257740	0.00425622	0.00447062	0.343713
cg15257755	-0.00561289	0.00704974	0.428092
cg15257756	-0.0273457	0.0160208	0.0914088
cg15257765	0.00146293	0.00176592	0.409697
cg15257783	0.000504554	0.00493367	0.91878
cg15257791	0.00921352	0.005595	0.103219
cg15257820	0.00658507	0.00424721	0.124665
cg15257836	0.00525894	0.0124566	0.673934
cg15257930	-0.00132585	0.00313222	0.673126
cg15257942	-0.00149558	0.010709	0.889255
cg15258022	0.0106505	0.00816352	0.195453
cg15258025	-0.000123544	0.00269873	0.963592
cg15258031	0.0132105	0.00568689	0.0225143
cg15258033	0.00136012	0.00297368	0.648535
cg15258046	0.00127867	0.00917187	0.889447
cg15258059	-0.000643135	0.00254575	0.80115
cg15258080	-0.00603771	0.00469264	0.201635
cg15258121	-0.00426136	0.00557652	0.446838
cg15258144	0.000944804	0.00120617	0.435573
cg15258175	-0.0109265	0.00938334	0.247423
cg15258233	0.0142576	0.0104453	0.175779
cg15258265	-0.00087792	0.00373757	0.814845
cg15258274	0.0039866	0.00434538	0.361452
cg15258295	0.00202702	0.00295212	0.49414
cg15258299	0.00246165	0.00810231	0.76199
cg15258342	0.00269119	0.00511867	0.600392
cg15258416	0.00214551	0.00319091	0.503123
cg15258451	-0.00246959	0.0076108	0.74635
cg15258521	-0.0231769	0.0114338	0.0457174
cg15258578	-0.00089497	0.00384123	0.816316
cg15258617	0.00922971	0.00912942	0.314827
cg15258649	0.000758684	0.0029376	0.796811
cg15258682	-0.00667887	0.0040206	0.100281
cg15258695	-0.00482395	0.00955993	0.615115
cg15258696	-0.0013749	0.00190971	0.473485
cg15258711	-0.00257313	0.00453079	0.571552
cg15258722	-0.00141038	0.00675026	0.834986
cg15258754	-0.00383193	0.00339594	0.26226
cg15258763	-0.000457055	0.00398122	0.908866
cg15258829	0.0141157	0.00805963	0.0834
cg15258847	0.00294109	0.00114055	0.0115991
cg15258936	0.0047615	0.00415445	0.254888
cg15258974	0.0179069	0.0183233	0.331144
cg15258980	0.00635802	0.00468105	0.177898
cg15259000	0.00403428	0.00551838	0.466705
cg15259031	-0.000848761	0.00431408	0.844488
cg15259060	0.00284709	0.00424835	0.504529
cg15259156	-0.00265438	0.00448819	0.555777
cg15259205	0.0114582	0.0124875	0.361378
cg15259233	0.00300448	0.00327944	0.362118
cg15259261	-0.00707339	0.00949556	0.45833
cg15259449	0.000553337	0.00520056	0.91551
cg15259572	0.00505577	0.00667254	0.450679
cg15259591	-0.0129163	0.00870799	0.141617
cg15259593	-0.0181963	0.00961442	0.0617359
cg15259691	0.000358415	0.00352534	0.919254
cg15259713	-0.00375092	0.0120967	0.757244
cg15259738	0.00736595	0.0037308	0.0515124
cg15259746	0.000951673	0.00731981	0.896856
cg15259795	0.00379123	0.00435037	0.385894
cg15259864	0.000219567	0.00218576	0.920215
cg15259888	0.0038909	0.00273376	0.158232
cg15259889	0.00440343	0.00453147	0.333872
cg15259904	0.00573685	0.00819868	0.485964
cg15259920	-0.00335522	0.0137283	0.807495
cg15259931	-0.00499634	0.00346434	0.152831
cg15259947	-0.00203276	0.00131261	0.125098
cg15259973	-0.00395646	0.00462425	0.394575
cg15259986	-0.00456657	0.00267981	0.0919384
cg15260022	-0.00455781	0.00701386	0.517515
cg15260090	0.00359097	0.00628218	0.569058
cg15260109	-0.00229708	0.00312315	0.464012
cg15260225	-0.0265284	0.0139102	0.0598045
cg15260250	-0.0012146	0.00125939	0.3375
cg15260268	-0.00631834	0.00844424	0.456332
cg15260349	-0.00380388	0.0109033	0.728027
cg15260365	-0.00368011	0.00435943	0.400889
cg15260373	-0.00466465	0.00588341	0.430023
cg15260400	0.0147345	0.00878997	0.0972717
cg15260428	-0.0026191	0.00259736	0.316072
cg15260431	0.00105528	0.00599686	0.860725
cg15260437	-0.000740371	0.0020648	0.720787
cg15260465	-0.00373231	0.00646451	0.565192
cg15260508	-0.00529914	0.0060922	0.38679
cg15260519	9.98824e-05	0.00170859	0.953517
cg15260552	-0.00574052	0.00614092	0.352479
cg15260582	4.51107e-05	0.00160667	0.977665
cg15260630	-0.000604285	0.00627584	0.923514
cg15260691	0.000190893	0.00448036	0.966113
cg15260721	-0.00406486	0.00358825	0.2604
cg15260763	0.00239765	0.0120332	0.84253
cg15260776	-0.00295839	0.00842888	0.72645
cg15260850	-0.002995	0.00354048	0.399912
cg15260921	-0.00104898	0.00640663	0.870321
cg15260925	-0.00802226	0.00814843	0.327592
cg15260978	-0.0101463	0.00476791	0.0361621
cg15260981	-0.00114836	0.00975589	0.906569
cg15261014	0.00429484	0.00693798	0.537512
cg15261069	0.00140693	0.00652232	0.829719
cg15261085	-0.000442911	0.00174836	0.800611
cg15261120	-0.000626909	0.00202962	0.758152
cg15261121	-0.00740459	0.0128711	0.56658
cg15261221	0.00419778	0.0024193	0.0862604
cg15261270	-0.0043807	0.00270281	0.108681
cg15261283	0.00352419	0.00485518	0.469871
cg15261340	-0.00438057	0.0142879	0.759886
cg15261462	0.000599712	0.00383626	0.876137
cg15261499	-0.00228652	0.00149717	0.130332
cg15261508	-0.00769242	0.00451322	0.0918723
cg15261545	-0.00989698	0.0143348	0.491771
cg15261605	-0.00374794	0.00227336	0.102829
cg15261612	0.00182769	0.00623631	0.770164
cg15261665	-0.00970765	0.00586744	0.10163
cg15261702	-0.00477206	0.0084628	0.574282
cg15261712	0.0027406	0.00378344	0.470783
cg15261730	-0.00121124	0.00384237	0.753339
cg15261750	-0.00503353	0.00394805	0.205724
cg15261887	-0.000412166	0.00319293	0.897587
cg15262006	-0.000937673	0.00600741	0.876327
cg15262047	0.0005579	0.00548199	0.919174
cg15262090	0.0207656	0.00674912	0.00279743
cg15262242	0.00405319	0.00215773	0.0636681
cg15262253	-0.0151704	0.00785261	0.0566269
cg15262317	0.00482011	0.00779717	0.538067
cg15262325	-0.00444258	0.00664965	0.505843
cg15262336	-0.000611687	0.00108505	0.574381
cg15262350	-0.00186228	0.00828852	0.822754
cg15262352	0.0017462	0.00601173	0.772151
cg15262365	-0.00898516	0.00389663	0.0234953
cg15262399	-0.00462727	0.00524314	0.379918
cg15262503	0.00155388	0.00671426	0.817524
cg15262515	0.0126356	0.00706563	0.0772061
cg15262516	-0.00368941	0.00446323	0.410712
cg15262728	-0.0177929	0.0129888	0.174254
cg15262742	-0.00249182	0.00467837	0.595651
cg15262865	-0.0152552	0.00804862	0.0613628
cg15262876	-0.00791057	0.00650082	0.226949
cg15262884	0.0211846	0.0100447	0.0378164
cg15262886	-0.00520465	0.00528551	0.327502
cg15262909	0.000342419	0.0175259	0.984457
cg15262928	0.00106833	0.00128395	0.407652
cg15262952	0.00758867	0.00775969	0.330806
cg15262980	0.00885201	0.00795493	0.268872
cg15262984	-0.00282238	0.0035195	0.42478
cg15262992	0.00133953	0.00149336	0.372199
cg15263024	-0.0031125	0.00855595	0.716903
cg15263085	0.00761978	0.0106434	0.475961
cg15263150	-0.00209403	0.0057088	0.714654
cg15263181	0.00619864	0.00525745	0.241604
cg15263288	0.00306502	0.00592626	0.606335
cg15263308	-0.00170667	0.00141268	0.230279
cg15263345	-3.12894e-05	0.00409065	0.993915
cg15263525	0.00126768	0.00495286	0.798594
cg15263555	0.0028784	0.00689454	0.677348
cg15263617	-0.0101389	0.0046067	0.0303911
cg15263666	0.00766189	0.0077405	0.324995
cg15263667	-0.00336567	0.00204682	0.103715
cg15263723	-0.00202979	0.0050766	0.69026
cg15263771	-0.00188317	0.00487378	0.700153
cg15263802	-0.00317936	0.00472287	0.502614
cg15263821	-0.00022258	0.00614519	0.97119
cg15263858	0.00346618	0.0076417	0.651255
cg15263862	-0.00825873	0.00620983	0.187013
cg15263875	0.00105506	0.00481889	0.827207
cg15263946	0.00364417	0.00171207	0.0361217
cg15264011	-0.000407193	0.0129287	0.974947
cg15264020	-0.00403747	0.0118093	0.733259
cg15264052	0.0003296	0.00141421	0.81626
cg15264139	0.0022959	0.00658446	0.728169
cg15264155	0.0143334	0.0105427	0.177483
cg15264162	0.0122495	0.00730212	0.0970294
cg15264255	0.00240066	0.00282444	0.39768
cg15264273	-0.00503143	0.00607067	0.409481
cg15264323	0.000708605	0.00161429	0.66178
cg15264354	-0.00769322	0.00428165	0.0758396
cg15264364	0.00525715	0.0106232	0.621935
cg15264393	-0.000614072	0.0039268	0.876096
cg15264399	0.0143099	0.00857311	0.0986808
cg15264404	0.00212135	0.00731804	0.772598
cg15264525	-0.00157343	0.00395337	0.691606
cg15264642	0.00567271	0.00671365	0.400455
cg15264676	-0.00337939	0.00548584	0.53949
cg15264681	0.0107227	0.00949861	0.262056
cg15264708	-0.00538359	0.00672564	0.425627
cg15264710	-0.00428548	0.00273982	0.121413
cg15264712	-0.00548289	0.00608243	0.369848
cg15264725	-0.000854966	0.00481024	0.859341
cg15264752	-0.000141083	0.00162235	0.930901
cg15264789	-0.00198147	0.00161618	0.223498
cg15264806	-0.00180371	0.00144814	0.216277
cg15264808	0.00167455	0.00149403	0.265447
cg15264811	0.000706987	0.0019448	0.717093
cg15264825	0.00399483	0.00529695	0.45278
cg15264878	-0.00442676	0.00777662	0.570661
cg15264904	-0.00271902	0.005468	0.62026
cg15264991	-0.00151749	0.00533729	0.776842
cg15264999	-0.00182516	0.00121907	0.137969
cg15265007	0.00135668	0.00368037	0.713303
cg15265092	-0.00540433	0.00834223	0.518802
cg15265102	0.00839646	0.00687318	0.225149
cg15265115	-0.0099663	0.00458413	0.0324141
cg15265116	0.00210485	0.00663135	0.751694
cg15265199	0.0167486	0.0140497	0.236465
cg15265204	-0.00127675	0.00364656	0.727091
cg15265222	-0.0231648	0.0141539	0.105319
cg15265313	-0.00099516	0.00148642	0.504948
cg15265384	0.00439014	0.00601867	0.467704
cg15265401	0.017412	0.00675682	0.0116527
cg15265487	-0.00186249	0.00399729	0.642423
cg15265586	0.0073469	0.00524581	0.164912
cg15265638	0.010275	0.0116285	0.379348
cg15265667	-0.00140997	0.00479051	0.76921
cg15265675	0.000978054	0.00108967	0.371892
cg15265733	0.000981042	0.00541924	0.856766
cg15265853	0.00389211	0.00442246	0.381241
cg15265970	0.0131114	0.00920759	0.158029
cg15266021	-0.0131497	0.00725689	0.0734312
cg15266051	0.00283702	0.0037479	0.451118
cg15266057	0.0606346	0.066375	0.363496
cg15266088	-0.00252818	0.00271651	0.3546
cg15266100	0.0021109	0.00644432	0.744032
cg15266121	-0.00154087	0.00127306	0.229415
cg15266133	-0.000842402	0.00550548	0.878743
cg15266205	-0.00379801	0.00606169	0.532588
cg15266265	-0.0008332	0.0117053	0.943417
cg15266268	0.00475722	0.00571398	0.407373
cg15266275	-0.0205985	0.0130216	0.117309
cg15266307	0.00250216	0.00620691	0.687846
cg15266400	0.0107497	0.00939504	0.255685
cg15266432	-0.006175	0.0040178	0.127944
cg15266497	-0.000426598	0.00152159	0.779864
cg15266508	-0.0119121	0.00934689	0.205898
cg15266530	0.00567693	0.00769633	0.462733
cg15266580	0.000636517	0.00157644	0.687373
cg15266604	-0.00865649	0.00497773	0.0855641
cg15266610	-0.00410733	0.00427954	0.339836
cg15266624	-0.000543748	0.00937012	0.953858
cg15266637	-0.0114765	0.00497389	0.0234091
cg15266651	0.00369367	0.0127794	0.773243
cg15266658	-0.0109025	0.00635807	0.0899519
cg15266672	-0.00732584	0.0053958	0.178072
cg15266753	9.11115e-05	0.00410909	0.982361
cg15266762	-0.00463262	0.0076656	0.547192
cg15266774	0.00317549	0.00459211	0.491086
cg15266787	0.002915	0.00735739	0.692927
cg15266797	0.00178142	0.00854102	0.83527
cg15266894	-0.00280284	0.00342911	0.415953
cg15266969	-0.00271734	0.00457008	0.553658
cg15267021	-0.00268946	0.00398952	0.502015
cg15267091	-0.00338631	0.00931659	0.717135
cg15267107	0.00128544	0.00171493	0.455543
cg15267112	-0.00902491	0.00571782	0.118107
cg15267115	-0.00170086	0.00208095	0.415964
cg15267216	0.00582448	0.00415681	0.164714
cg15267232	0.00308768	0.00880526	0.726689
cg15267250	-0.00354341	0.00412052	0.392184
cg15267295	0.00379232	0.00679508	0.578211
cg15267303	-0.00126141	0.00120582	0.298415
cg15267307	-0.00468532	0.00520285	0.370324
cg15267318	0.00944459	0.0101457	0.354485
cg15267345	0.00173383	0.00143003	0.228623
cg15267384	-0.000788452	0.00765552	0.918207
cg15267513	0.0039528	0.00203788	0.0556608
cg15267532	0.00682433	0.0086924	0.434533
cg15267533	0.00229571	0.00903657	0.800059
cg15267545	-0.00114666	0.00143801	0.427391
cg15267557	0.00414996	0.00718746	0.565168
cg15267623	0.00595573	0.00872553	0.496695
cg15267674	0.000847879	0.00444522	0.849174
cg15267702	-0.00114058	0.00130619	0.384953
cg15267735	0.00229053	0.00204772	0.2664
cg15267790	0.000509557	0.00894058	0.954681
cg15267819	-0.00136525	0.00119589	0.256746
cg15267840	-0.00254668	0.00367936	0.490685
cg15267844	-0.00969914	0.00587986	0.10264
cg15267873	-0.0111103	0.00685097	0.108484
cg15267890	0.000869315	0.00133885	0.517854
cg15267892	-0.00398838	0.00811918	0.624501
cg15267998	-0.0124387	0.00477981	0.0108828
cg15268007	0.00056752	0.0011956	0.63621
cg15268030	-0.00465407	0.0188014	0.805075
cg15268078	-0.0118504	0.010263	0.251384
cg15268101	-0.00348158	0.00563357	0.538186
cg15268136	0.00212635	0.00380599	0.577812
cg15268182	0.00023423	0.00415225	0.955144
cg15268184	-0.00192049	0.00162399	0.240198
cg15268191	0.0239479	0.0229173	0.298933
cg15268200	0.00289136	0.00407914	0.480333
cg15268238	0.00355266	0.0064916	0.585594
cg15268244	0.00174914	0.00884168	0.84364
cg15268290	-0.00542733	0.00823196	0.511445
cg15268391	0.00196091	0.00582434	0.737173
cg15268405	0.00330748	0.00444276	0.458601
cg15268456	-0.000549025	0.00452256	0.903657
cg15268471	-0.063545	0.0442584	0.154653
cg15268510	-0.0024345	0.0055275	0.660715
cg15268549	-0.000354551	0.00177946	0.842535
cg15268562	-0.0202652	0.00917919	0.0298939
cg15268622	-0.00108762	0.000898169	0.229201
cg15268714	0.00980404	0.0072518	0.179897
cg15268740	0.00139008	0.00364083	0.703539
cg15268803	0.00188021	0.00131562	0.156544
cg15268826	-0.00544924	0.00629657	0.389183
cg15268832	-0.0113637	0.0104479	0.279752
cg15268887	-0.00416555	0.00425377	0.330166
cg15268901	-0.00102729	0.00472276	0.828314
cg15268920	-0.00706322	0.0153424	0.646397
cg15268954	0.010915	0.00871372	0.213699
cg15268963	-0.00787535	0.00796776	0.325697
cg15268992	0.00782383	0.00486807	0.11164
cg15269020	-0.00999016	0.011786	0.398971
cg15269027	0.00182276	0.00203234	0.372259
cg15269045	0.000449408	0.00242917	0.853656
cg15269115	0.00683034	0.00701853	0.333159
cg15269148	-0.00182707	0.00325276	0.575767
cg15269170	0.000813352	0.0164534	0.960687
cg15269194	0.000643405	0.00183109	0.726155
cg15269226	-0.00227335	0.00745283	0.761071
cg15269294	-0.00341552	0.00138205	0.0154096
cg15269325	0.00735303	0.00501875	0.146495
cg15269357	0.00312214	0.0063448	0.623903
cg15269385	-0.00419843	0.00454091	0.357743
cg15269394	-0.0184598	0.0116411	0.116427
cg15269423	-0.00312276	0.00514573	0.545522
cg15269432	0.00248557	0.00422238	0.557611
cg15269449	-0.000539209	0.00117125	0.646398
cg15269459	-0.0038723	0.00867059	0.656272
cg15269516	-0.0120626	0.00785144	0.128081
cg15269518	-0.022137	0.0153348	0.152449
cg15269541	0.000870091	0.00660575	0.895512
cg15269586	0.00688349	0.00392357	0.0828838
cg15269721	0.00194891	0.00405553	0.632038
cg15269722	-0.00185811	0.00325797	0.569926
cg15269751	-0.00178975	0.00166591	0.285642
cg15269753	-0.00676542	0.00292004	0.0228588
cg15269754	-0.00269632	0.00754592	0.721716
cg15269758	-0.0145652	0.00452972	0.00182858
cg15269794	0.00736929	0.00943329	0.436805
cg15269863	-0.00396775	0.00476615	0.407414
cg15269875	-0.000959832	0.00557134	0.863617
cg15269879	0.00664773	0.00512259	0.197811
cg15269891	-0.00220035	0.00406297	0.589504
cg15269979	0.00111112	0.00425123	0.79443
cg15270076	0.00247585	0.0053087	0.642112
cg15270145	-0.00115383	0.00162595	0.47983
cg15270150	0.00121015	0.00204834	0.556189
cg15270173	-0.00593412	0.00952314	0.534832
cg15270235	-0.0143237	0.00799751	0.0767686
cg15270241	0.00242751	0.00488574	0.620544
cg15270318	0.00508594	0.00560942	0.367081
cg15270350	0.00734655	0.00745067	0.326855
cg15270353	-0.0192687	0.0089435	0.0339657
cg15270381	-0.00233916	0.00708128	0.741945
cg15270419	-0.00178754	0.00219978	0.418666
cg15270427	-0.00399577	0.00502176	0.428377
cg15270475	0.00065679	0.00171249	0.702264
cg15270502	-0.00125749	0.0110929	0.910007
cg15270558	0.00409347	0.00328405	0.215938
cg15270561	0.0161441	0.0172586	0.352158
cg15270654	0.00368426	0.00347889	0.292516
cg15270686	-0.00966034	0.0051761	0.0653633
cg15270697	0.00133024	0.00148489	0.372804
cg15270729	-0.00258429	0.00386078	0.505032
cg15270760	-0.000110056	0.0052689	0.983383
cg15270772	-0.00017467	0.00133064	0.895866
cg15270790	-0.0108636	0.0107098	0.313223
cg15270813	-0.00479365	0.00509214	0.349116
cg15270851	0.000894206	0.00164157	0.587335
cg15270856	-0.000838749	0.00144638	0.563483
cg15270937	-0.00191553	0.00463981	0.680734
cg15270950	0.00339428	0.00183605	0.0679006
cg15270970	-0.00317838	0.00370516	0.393346
cg15271026	0.00636133	0.0141635	0.654451
cg15271029	0.00736687	0.00560307	0.192036
cg15271054	-0.00524256	0.00561333	0.352916
cg15271056	-0.00152696	0.00152911	0.320759
cg15271066	-0.00537213	0.00488308	0.274301
cg15271087	0.00315581	0.0046283	0.497144
cg15271132	-0.000391685	0.00471384	0.933969
cg15271220	-0.000945937	0.00796679	0.905759
cg15271348	-0.00303015	0.00744061	0.684829
cg15271387	-0.00516332	0.00388164	0.186932
cg15271396	-0.00100721	0.00273221	0.713291
cg15271404	-0.00322615	0.00525796	0.541098
cg15271461	-0.0084673	0.00456328	0.066907
cg15271544	0.00206069	0.00779832	0.792214
cg15271594	0.00251486	0.00151863	0.101323
cg15271616	-0.00232296	0.00208949	0.269316
cg15271681	0.00726475	0.00501087	0.15071
cg15271755	0.00325624	0.00919394	0.724067
cg15271813	0.0112669	0.00727964	0.125318
cg15271822	-0.00843536	0.00744805	0.260511
cg15271829	-0.0149253	0.0113169	0.190682
cg15271926	-0.000319765	0.00428987	0.940752
cg15271942	0.000151756	0.00133287	0.909614
cg15272009	0.000847381	0.00565337	0.881199
cg15272034	0.0154215	0.0113361	0.177222
cg15272186	0.00441422	0.0103543	0.67093
cg15272228	0.00296497	0.00373048	0.428895
cg15272254	0.00274802	0.00229344	0.234091
cg15272286	-0.0011363	0.00636202	0.858662
cg15272312	-0.00126218	0.00130024	0.334374
cg15272334	0.0138643	0.00699064	0.050491
cg15272362	0.00788963	0.00985242	0.42544
cg15272417	-0.000428111	0.0016369	0.794296
cg15272433	0.00226481	0.0050737	0.65643
cg15272467	0.00612686	0.00640814	0.341668
cg15272611	0.00439841	0.00640716	0.494233
cg15272654	-0.000213773	0.00357107	0.952402
cg15272684	-0.0169116	0.00896319	0.062525
cg15272690	0.000497967	0.00175983	0.777877
cg15272737	0.0204484	0.00938278	0.0320073
cg15272762	-0.00336214	0.00526159	0.524504
cg15272769	-0.00319247	0.0052081	0.541488
cg15272779	-0.000901217	0.00287704	0.754845
cg15272908	0.002286	0.00197413	0.250044
cg15272928	-0.00280071	0.00670438	0.677164
cg15272956	0.00620374	0.00649405	0.342075
cg15272974	0.0314827	0.0110845	0.00561231
cg15272979	-0.00358046	0.011758	0.761464
cg15273066	-0.00120689	0.00124903	0.336589
cg15273089	0.00510845	0.00691463	0.462024
cg15273111	0.00232689	0.00570696	0.684475
cg15273270	-0.00863409	0.00455371	0.0612721
cg15273279	-0.000541863	0.00121114	0.655699
cg15273280	-0.000964177	0.0010603	0.365683
cg15273328	-0.00413121	0.00474945	0.386787
cg15273366	0.00294402	0.00207216	0.158964
cg15273468	-0.000288262	0.00172812	0.86791
cg15273517	-0.00404332	0.00445253	0.366336
cg15273546	0.00231333	0.00549309	0.674696
cg15273575	-0.0199974	0.0156312	0.204183
cg15273607	0.00604929	0.00761904	0.429374
cg15273609	-0.00596691	0.00653704	0.363879
cg15273618	0.00197197	0.00668965	0.768865
cg15273771	0.00490485	0.00618606	0.430001
cg15273811	0.0421845	0.0320351	0.191357
cg15273822	0.00261231	0.00694697	0.707805
cg15273860	-0.00423479	0.00449848	0.349116
cg15273874	0.00318888	0.00429595	0.459905
cg15273922	0.00473501	0.00379142	0.215061
cg15274001	0.000129838	0.00130007	0.920677
cg15274047	0.010364	0.013679	0.450702
cg15274129	0.000349218	0.0124581	0.977701
cg15274148	0.00244355	0.00633675	0.700722
cg15274171	0.0171066	0.00647089	0.00972852
cg15274175	-0.0068395	0.00560865	0.225967
cg15274195	0.0172672	0.0114565	0.135384
cg15274202	0.00503302	0.00525617	0.340946
cg15274216	-0.00123578	0.0044545	0.782114
cg15274245	0.00223572	0.00722213	0.757631
cg15274273	-0.00142459	0.00780858	0.855663
cg15274277	-0.00327034	0.00446594	0.465963
cg15274309	0.00725396	0.0185937	0.697395
cg15274358	0.00122536	0.00452778	0.787315
cg15274386	-0.000654138	0.00382092	0.864465
cg15274466	0.00565338	0.0127395	0.658312
cg15274563	0.00155395	0.00585977	0.791491
cg15274564	0.0405854	0.0162301	0.0142718
cg15274662	-0.0599996	0.0365844	0.104609
cg15274684	-0.00467023	0.00627669	0.458845
cg15274735	0.00250001	0.00436851	0.568608
cg15274823	-0.00280003	0.00449754	0.535197
cg15274858	-0.00906402	0.00959904	0.34765
cg15274864	0.000254474	0.00190606	0.8941
cg15274870	0.00489853	0.00955411	0.60945
cg15274877	-0.00715514	0.00579009	0.219876
cg15274964	-0.00508114	0.00290227	0.0835149
cg15274983	-0.001306	0.00140381	0.354777
cg15275017	0.000928864	0.00499597	0.852938
cg15275100	-0.00014933	0.00144467	0.91791
cg15275187	-0.00369986	0.00522866	0.481078
cg15275243	0.00206049	0.00657107	0.754598
cg15275255	-0.00144852	0.00353122	0.682665
cg15275259	0.00698047	0.00707376	0.326472
cg15275308	0.0122071	0.00896942	0.177037
cg15275309	-0.00303141	0.00600388	0.614899
cg15275312	-0.000977611	0.00456926	0.831084
cg15275313	-0.00438581	0.00691342	0.52749
cg15275383	0.00237908	0.00213662	0.268572
cg15275393	-0.000322547	0.00487869	0.947439
cg15275427	0.00131663	0.00197048	0.505789
cg15275493	-0.00412866	0.00319985	0.200376
cg15275625	0.00675025	0.0106322	0.527169
cg15275636	0.00103154	0.00528548	0.845718
cg15275668	2.42595e-05	0.00436697	0.99558
cg15275697	-0.0104905	0.00834241	0.21194
cg15275748	-0.00392733	0.00449739	0.384933
cg15275758	0.0014866	0.0105376	0.888137
cg15275786	0.0225073	0.0124545	0.0741947
cg15275844	-0.00402348	0.00718741	0.577057
cg15275867	-0.00551102	0.00472129	0.24629
cg15275890	-0.000374354	0.00539293	0.944818
cg15275918	0.00639543	0.00671434	0.343481
cg15275965	0.00373653	0.00564647	0.509882
cg15275979	-0.00155481	0.00827885	0.851467
cg15276037	-0.00422704	0.00409532	0.304856
cg15276051	-0.00160875	0.00334693	0.631961
cg15276114	-0.00379116	0.00497083	0.447716
cg15276175	-0.0239448	0.0118744	0.0468306
cg15276196	-0.00397815	0.00304635	0.195038
cg15276245	-0.000149806	0.00306856	0.961175
cg15276254	0.00688561	0.00495445	0.168141
cg15276256	0.029025	0.012293	0.0204551
cg15276281	-0.011812	0.0146853	0.423394
cg15276331	-0.00623299	0.00785128	0.429424
cg15276358	-0.00139395	0.00302888	0.646508
cg15276414	-0.00699995	0.00600784	0.247149
cg15276423	-0.00362786	0.00834436	0.664807
cg15276500	-0.00343604	0.00205314	0.0978109
cg15276526	-0.000954298	0.00620689	0.878164
cg15276536	-0.00955964	0.00558556	0.0905532
cg15276594	0.00908906	0.00640227	0.159279
cg15276628	0.000871297	0.00388391	0.823022
cg15276629	0.0037319	0.00312482	0.235615
cg15276655	-0.000288931	0.00118714	0.80828
cg15276815	-0.00253665	0.00591322	0.668999
cg15276922	-0.00830739	0.00318224	0.0106438
cg15276956	-0.012253	0.0135114	0.366985
cg15277018	0.00314929	0.00612959	0.608705
cg15277029	-0.0145707	0.00693407	0.0385055
cg15277108	0.00276614	0.00326251	0.398846
cg15277126	-0.00273239	0.00681566	0.689478
cg15277173	-0.00926134	0.0103626	0.373935
cg15277213	0.00989775	0.00457065	0.0330862
cg15277220	0.0162472	0.0121625	0.185086
cg15277262	0.0040954	0.00836945	0.625841
cg15277305	0.0114648	0.00539389	0.0363784
cg15277378	0.00549197	0.00267994	0.0434456
cg15277473	-0.00223131	0.00364666	0.542214
cg15277477	-0.000178614	0.00138913	0.897987
cg15277489	-0.00299074	0.00975777	0.759958
cg15277535	-0.00314706	0.00338617	0.35526
cg15277588	0.00467548	0.00472787	0.325446
cg15277638	0.00146574	0.00280893	0.603125
cg15277650	0.00420723	0.00710884	0.555499
cg15277658	-0.00798723	0.00849448	0.349675
cg15277677	-0.0107557	0.00811322	0.188411
cg15277721	-0.00407965	0.00638562	0.524579
cg15277773	0.00239646	0.00524866	0.649107
cg15277778	0.0137711	0.0118067	0.246649
cg15277873	0.000641563	0.000952848	0.502534
cg15277914	-0.0134813	0.0102405	0.191473
cg15277915	0.0185472	0.0138309	0.183411
cg15278043	0.000449155	0.00204633	0.826781
cg15278058	-0.00344059	0.00596663	0.565672
cg15278102	0.00574545	0.00855327	0.503538
cg15278109	0.00281986	0.012371	0.820227
cg15278180	-0.00465252	0.00461994	0.316703
cg15278204	0.0062252	0.00684333	0.365507
cg15278240	0.00567048	0.00774555	0.466079
cg15278262	0.00122111	0.00459935	0.791255
cg15278374	0.00205827	0.00260644	0.431858
cg15278386	-0.0128157	0.0131326	0.331836
cg15278390	0.0186873	0.0225902	0.41037
cg15278500	-0.000951006	0.00492955	0.847472
cg15278557	-0.0114854	0.0114174	0.317227
cg15278577	-0.00257303	0.00484533	0.59675
cg15278633	-0.00139939	0.00146117	0.340857
cg15278646	-0.00140603	0.00176232	0.427142
cg15278682	-0.00218906	0.00408083	0.593033
cg15278699	0.00531758	0.00522074	0.311241
cg15278734	-0.00113449	0.00120207	0.347896
cg15278742	0.00692341	0.00487356	0.159006
cg15278747	-0.00278541	0.00416108	0.505016
cg15278888	-0.0020279	0.00375663	0.590701
cg15278889	0.00259757	0.00306445	0.398961
cg15278948	-9.29519e-05	0.00132442	0.944209
cg15278956	0.00466151	0.006714	0.489346
cg15278957	-0.00323963	0.00483237	0.504378
cg15278972	0.00920011	0.00462853	0.0499903
cg15279186	0.0105456	0.0113292	0.354517
cg15279236	-0.00405119	0.00424935	0.343046
cg15279308	-0.000385441	0.00268827	0.886323
cg15279317	0.00309008	0.00403822	0.446218
cg15279364	0.00276646	0.00565216	0.625754
cg15279413	0.00960553	0.00560242	0.0899917
cg15279452	-0.0101262	0.00775623	0.195144
cg15279459	-0.00546908	0.00478435	0.256125
cg15279475	-4.46438e-06	0.00600781	0.999409
cg15279476	0.00866839	0.00425748	0.0447881
cg15279541	0.0238449	0.0416784	0.568718
cg15279571	0.00141173	0.00170222	0.40918
cg15279616	-0.00166859	0.00156597	0.289584
cg15279657	0.0032434	0.0040595	0.426486
cg15279684	0.00289213	0.00332901	0.387365
cg15279718	-0.00124137	0.00314261	0.6938
cg15279748	-0.00322001	0.00531954	0.546544
cg15279800	0.00771696	0.00624236	0.219702
cg15279832	-0.00339968	0.00841488	0.687198
cg15279950	-7.03539e-05	0.00200104	0.972034
cg15280030	-0.00675232	0.00633933	0.289757
cg15280080	0.000260288	0.00576545	0.964094
cg15280171	-0.000208035	0.00397723	0.958404
cg15280188	-0.00066056	0.00326123	0.83996
cg15280197	-2.05511e-05	0.00485796	0.996634
cg15280233	-0.00172773	0.007892	0.827223
cg15280238	-0.00289296	0.00832509	0.729056
cg15280245	-0.00532713	0.00793923	0.504006
cg15280265	-0.00383306	0.00473891	0.420809
cg15280310	-0.0040644	0.00564953	0.473809
cg15280358	0.0154982	0.0124373	0.21607
cg15280363	-0.00614494	0.00683087	0.370825
cg15280369	0.00256575	0.00307764	0.406748
cg15280456	0.00263499	0.00304393	0.389062
cg15280551	-0.00171774	0.00453464	0.705757
cg15280675	-0.0090857	0.00940365	0.336628
cg15280728	0.00143647	0.00230044	0.533979
cg15280757	0.00888875	0.00504377	0.0815273
cg15280864	0.00144434	0.00533995	0.787433
cg15280869	-0.0072681	0.00464205	0.121048
cg15280876	0.00134237	0.00471454	0.776528
cg15280966	-0.00271396	0.00398932	0.498116
cg15280982	0.0165489	0.0113717	0.149191
cg15281020	0.00129994	0.00604047	0.830111
cg15281042	0.0134209	0.00930443	0.152775
cg15281051	-0.00205101	0.00396686	0.606444
cg15281145	0.00372934	0.00428809	0.386859
cg15281225	-0.00445674	0.00410242	0.280316
cg15281241	-0.00317977	0.00545342	0.561349
cg15281283	0.017135	0.00716529	0.0189395
cg15281294	-0.000675195	0.00217672	0.757159
cg15281331	0.002876	0.00325955	0.380029
cg15281406	0.000248703	0.00369461	0.946485
cg15281496	-0.00642347	0.00477198	0.181774
cg15281505	0.003261	0.00663698	0.624425
cg15281535	-0.00237432	0.0109944	0.829526
cg15281606	-0.0202279	0.0509785	0.692492
cg15281611	0.000381722	0.00656386	0.953758
cg15281614	0.0212467	0.0111555	0.0601373
cg15281677	-0.0114299	0.0134824	0.398894
cg15281710	0.0292007	0.0163747	0.0780287
cg15281724	-0.00568719	0.00755105	0.453384
cg15281734	0.00777589	0.00522943	0.140644
cg15281736	-0.00047517	0.00413031	0.908675
cg15281738	-0.00790233	0.010839	0.467919
cg15281774	0.00805287	0.0047785	0.0955281
cg15281812	-0.00190977	0.00271553	0.483759
cg15281876	-0.000983451	0.00369057	0.790503
cg15281956	-0.00356542	0.00896189	0.691721
cg15281998	-0.00184749	0.00419482	0.660723
cg15282018	0.000952115	0.00111185	0.394164
cg15282031	-0.00454544	0.0135007	0.737167
cg15282087	0.00404477	0.00530408	0.447779
cg15282093	-0.00422751	0.00342856	0.220887
cg15282097	0.000711859	0.00488521	0.884482
cg15282206	-0.000854354	0.00328677	0.795526
cg15282221	-0.000872534	0.00452198	0.847445
cg15282232	-0.00681903	0.00444727	0.128829
cg15282331	0.00515291	0.00867605	0.554105
cg15282417	-0.0123886	0.0100738	0.222093
cg15282473	0.00182641	0.00142236	0.202526
cg15282474	0.00568276	0.00369741	0.127933
cg15282488	-0.00249499	0.00279611	0.37469
cg15282517	-0.00100635	0.00402877	0.803338
cg15282543	0.0112407	0.0073279	0.12867
cg15282613	-0.00163455	0.00599549	0.785784
cg15282616	0.000606376	0.00382537	0.874419
cg15282632	0.00738762	0.00452208	0.105941
cg15282634	0.0191348	0.00752612	0.0127775
cg15282635	-0.00352813	0.00427436	0.411393
cg15282665	-0.0085811	0.00868761	0.326019
cg15282709	-0.0246066	0.0176959	0.167917
cg15282731	-0.00527746	0.00778029	0.499374
cg15282732	-0.00523955	0.00529894	0.325507
cg15282743	0.00310922	0.00719934	0.666901
cg15282819	-0.00151466	0.00159206	0.344043
cg15282861	0.00207467	0.00397508	0.603053
cg15282907	0.00078638	0.00218612	0.719931
cg15282973	0.00305168	0.00213119	0.15575
cg15282981	0.0146528	0.00860025	0.0919938
cg15282999	-0.00344794	0.00424471	0.418841
cg15283028	0.00148226	0.00151322	0.330032
cg15283057	-0.00873014	0.0204172	0.670008
cg15283062	-0.00281062	0.00128015	0.0307859
cg15283064	-0.00879648	0.00502224	0.0833833
cg15283092	0.0114819	0.0123038	0.353301
cg15283130	-0.000839302	0.00471627	0.859169
cg15283154	0.00131787	0.00448473	0.769568
cg15283164	-0.00067619	0.0035745	0.8504
cg15283190	-0.00909461	0.00598587	0.132301
cg15283194	0.0024276	0.0043688	0.579865
cg15283212	-0.0208581	0.0107026	0.0545307
cg15283275	0.00244685	0.003544	0.491767
cg15283287	-0.00350429	0.00401598	0.38529
cg15283292	0.00384129	0.0044551	0.390935
cg15283352	-0.0115417	0.00596961	0.0564385
cg15283373	0.00179654	0.00275118	0.515474
cg15283383	-0.00909311	0.0052319	0.0857465
cg15283498	0.00728699	0.00657042	0.270461
cg15283512	0.0085255	0.00985816	0.389518
cg15283588	-0.00120798	0.00485574	0.804123
cg15283622	-0.00646034	0.00729826	0.378495
cg15283623	0.00371068	0.00605767	0.541766
cg15283629	-0.000351364	0.00242952	0.885343
cg15283681	-0.00390541	0.00710792	0.584108
cg15283737	-0.00714428	0.00503267	0.159303
cg15283848	0.00305739	0.00800848	0.703564
cg15283852	-0.00277362	0.00589183	0.638993
cg15283863	0.00416483	0.00489032	0.396747
cg15283904	-0.000614194	0.00950167	0.948608
cg15283950	-0.0146197	0.0107044	0.175535
cg15283967	0.000678868	0.00364214	0.852571
cg15283982	0.00911924	0.00891884	0.309393
cg15284020	0.000806781	0.00339204	0.81256
cg15284082	0.00460105	0.00826371	0.579109
cg15284102	0.00715752	0.00461616	0.124644
cg15284129	-0.000782687	0.00186663	0.676027
cg15284151	0.00475849	0.0070137	0.499283
cg15284177	-0.0252378	0.0118253	0.0356383
cg15284208	-0.000773583	0.00476033	0.871284
cg15284256	0.00507544	0.00419314	0.229398
cg15284257	0.00599186	0.00675622	0.377596
cg15284327	0.00037372	0.00146175	0.798812
cg15284369	0.0158818	0.00859478	0.0680237
cg15284384	-0.00181865	0.00340214	0.594316
cg15284433	-0.00400635	0.00755185	0.597108
cg15284457	-0.00144733	0.00647662	0.823693
cg15284545	-0.003804	0.0127806	0.766689
cg15284586	-2.10449e-05	0.00175494	0.99046
cg15284635	0.00331377	0.00570587	0.562901
cg15284655	0.00286123	0.00323748	0.379249
cg15284719	0.00150477	0.00391811	0.701875
cg15284737	-0.00119136	0.00119304	0.320761
cg15284794	-0.00349475	0.00562854	0.53629
cg15284809	0.00345925	0.00521808	0.509125
cg15284816	-0.00161167	0.00397615	0.686228
cg15284897	-0.00170943	0.00154621	0.271966
cg15284911	-0.00686953	0.00642974	0.288296
cg15284923	-0.00161689	0.00326315	0.621496
cg15284935	0.00663151	0.00689964	0.339146
cg15284964	-0.00191307	0.00338014	0.572868
cg15284977	-0.00348353	0.00331826	0.296715
cg15285070	-0.00700071	0.00442964	0.117639
cg15285104	-0.000314605	0.00389565	0.93582
cg15285112	0.00190128	0.00631212	0.763973
cg15285154	0.00581611	0.0408341	0.887068
cg15285175	-0.00128668	0.00513942	0.802903
cg15285217	-0.000950675	0.00392389	0.809134
cg15285250	-0.00739485	0.00272934	0.00811746
cg15285273	-0.00161603	0.00840849	0.848041
cg15285436	-0.00482418	0.00538869	0.373128
cg15285463	-0.0177062	0.0119238	0.14117
cg15285494	0.00273329	0.00244791	0.267248
cg15285513	-0.0193964	0.0141586	0.17423
cg15285600	-0.000430429	0.00528105	0.935228
cg15285631	0.00949886	0.00705756	0.181828
cg15285733	0.011507	0.00932615	0.220584
cg15285764	0.00739497	0.00423993	0.084669
cg15285786	-0.0238079	0.0149209	0.114203
cg15285801	-0.00508332	0.00603204	0.401696
cg15285815	-0.00139232	0.00518505	0.788931
cg15285869	0.00199036	0.00404656	0.624053
cg15285910	0.0180566	0.00769598	0.0212367
cg15285975	-0.000172217	0.00551198	0.975146
cg15286016	-0.00411131	0.00402157	0.309466
cg15286032	0.00633684	0.00764537	0.40946
cg15286034	-0.00334699	0.00357558	0.351829
cg15286037	-0.00317946	0.00726339	0.662661
cg15286094	0.0045536	0.0060323	0.452366
cg15286148	-0.0265127	0.0147562	0.0758525
cg15286149	-0.000638172	0.00308856	0.836786
cg15286180	0.00429721	0.00613698	0.48566
cg15286190	0.00160892	0.00439475	0.715179
cg15286206	0.00144118	0.00746826	0.847429
cg15286219	-0.00772202	0.00862172	0.372912
cg15286226	-0.0082019	0.00421417	0.0548504
cg15286249	-0.0056222	0.00792002	0.479681
cg15286308	-0.00493324	0.00569967	0.389128
cg15286357	0.00210282	0.00538394	0.697068
cg15286372	-0.00066041	0.00136257	0.629122
cg15286521	0.00198344	0.00445053	0.656948
cg15286533	0.00167834	0.00510474	0.743112
cg15286601	0.00326542	0.00436525	0.456449
cg15286615	0.00285282	0.00583933	0.626388
cg15286618	-0.0031973	0.00337904	0.346659
cg15286651	-0.000152642	0.00502439	0.975833
cg15286679	-0.00637964	0.00765998	0.407209
cg15286746	-0.00959416	0.00793447	0.229871
cg15286748	-0.0032242	0.00356531	0.36832
cg15286784	0.00589019	0.00447207	0.191261
cg15286847	-0.00422922	0.00509113	0.408415
cg15286905	0.00178916	0.00161072	0.269724
cg15286942	0.00620103	0.00576642	0.285182
cg15286945	-0.00880495	0.00504471	0.0844487
cg15286970	0.0151901	0.0115474	0.191814
cg15286975	0.00549173	0.00979212	0.576354
cg15286980	-0.00318765	0.0133531	0.811885
cg15287024	-0.00490912	0.00387812	0.208946
cg15287044	0.00651402	0.00869995	0.456032
cg15287047	0.0017651	0.00542416	0.745649
cg15287052	0.000806627	0.00231258	0.728083
cg15287092	0.0087457	0.010788	0.419756
cg15287095	-0.00829669	0.00392093	0.0372021
cg15287126	0.00105048	0.00131798	0.427601
cg15287138	0.0254069	0.00995726	0.0124702
cg15287160	0.000878681	0.00203912	0.667598
cg15287310	-0.00823971	0.00541774	0.131917
cg15287353	0.0213518	0.0101932	0.0391054
cg15287403	0.00120261	0.00122782	0.330064
cg15287410	-0.00166066	0.00228622	0.469556
cg15287462	-0.00073099	0.00386596	0.850468
cg15287541	-0.00979945	0.0110896	0.379315
cg15287594	-0.00863214	0.00590679	0.14751
cg15287611	-0.00282255	0.00423507	0.506873
cg15287641	-0.00442217	0.00976541	0.651791
cg15287806	0.00678385	0.0110758	0.541809
cg15287850	-0.00968598	0.00426271	0.0255361
cg15287866	0.00269478	0.00631891	0.670824
cg15287917	-0.00361405	0.00423072	0.395318
cg15287987	-0.00450835	0.0068428	0.511734
cg15288010	-0.00199955	0.00401083	0.619363
cg15288014	-0.0196808	0.0272504	0.472095
cg15288033	0.00160454	0.00362259	0.658919
cg15288140	-0.00127976	0.00110904	0.251687
cg15288149	0.00937938	0.00456107	0.0427403
cg15288209	-0.0138264	0.00878981	0.119347
cg15288268	-0.0030961	0.0041758	0.460424
cg15288285	0.00537098	0.00878769	0.542665
cg15288309	-0.0325235	0.0171056	0.0605685
cg15288310	-0.00189377	0.00635293	0.766342
cg15288326	-0.0148734	0.0173992	0.394991
cg15288329	0.00677148	0.013053	0.605241
cg15288350	-0.00162702	0.0030976	0.600745
cg15288366	0.0200306	0.0104062	0.0575124
cg15288405	0.00376688	0.00459518	0.4146
cg15288420	-0.00263922	0.00839953	0.754113
cg15288451	0.000337828	0.00418994	0.935923
cg15288618	-0.00436865	0.00948713	0.64632
cg15288692	0.00496693	0.00411792	0.231019
cg15288779	-0.00416631	0.00549965	0.450762
cg15288800	-0.0021658	0.00945601	0.819376
cg15288802	-0.0111489	0.00549149	0.0453886
cg15288808	-0.00561988	0.00456397	0.221507
cg15288809	-0.0237414	0.0166141	0.156586
cg15288816	0.0191746	0.00769339	0.0145854
cg15288845	0.00605841	0.00459196	0.190513
cg15288851	0.0108717	0.00706183	0.127313
cg15288874	-0.0261769	0.0167385	0.121478
cg15289144	0.00693395	0.00651039	0.289796
cg15289190	-5.0854e-05	0.00192964	0.979035
cg15289253	-0.00748073	0.00468414	0.113884
cg15289257	0.0123959	0.00780394	0.11582
cg15289316	-0.00115651	0.00135194	0.394655
cg15289328	-0.00955978	0.00474554	0.047048
cg15289427	0.000413502	0.00175883	0.814684
cg15289466	-0.00276371	0.00567695	0.627604
cg15289514	0.0115021	0.00888802	0.199052
cg15289517	0.00421323	0.00323197	0.195806
cg15289576	-0.00147212	0.00483358	0.761428
cg15289643	-0.00993548	0.00678728	0.146842
cg15289658	-0.00239711	0.00277456	0.389986
cg15289708	0.0109935	0.00568076	0.0562122
cg15289711	-0.00419298	0.00343965	0.226134
cg15289769	-0.00253142	0.00530138	0.634202
cg15289846	-0.00212287	0.0040473	0.601254
cg15289882	-0.00250688	0.00578739	0.665969
cg15289899	-0.000431351	0.0027164	0.874198
cg15289988	0.0134513	0.00584201	0.0236929
cg15290081	-0.00367792	0.00473492	0.439405
cg15290222	-0.00387241	0.00460214	0.402411
cg15290312	0.0758571	0.070266	0.283317
cg15290326	0.00474674	0.0061201	0.44009
cg15290377	-0.00101443	0.00494803	0.838038
cg15290619	-0.00741037	0.00475174	0.122507
cg15290708	-0.000698344	0.0015341	0.650089
cg15290726	0.0138991	0.00564091	0.0157076
cg15290779	-0.00257149	0.00216625	0.238431
cg15290803	0.00168412	0.00429507	0.695939
cg15290848	0.00573068	0.00519197	0.272742
cg15290857	6.68961e-05	0.0109534	0.995141
cg15290913	0.00327522	0.00757585	0.666576
cg15290942	0.0152945	0.0182701	0.404811
cg15290957	0.00433306	0.0034086	0.207041
cg15290965	0.000854097	0.0068042	0.900397
cg15291040	0.0086307	0.00769538	0.265143
cg15291089	-0.00817087	0.0133328	0.541581
cg15291136	-0.00189035	0.00308549	0.5417
cg15291170	-0.00215362	0.00335947	0.52317
cg15291229	-0.000673142	0.0134592	0.960226
cg15291235	-3.50231e-05	0.00216319	0.987119
cg15291243	0.00980226	0.00537469	0.0716187
cg15291289	-0.00389577	0.00801284	0.628054
cg15291295	-0.00254302	0.00511703	0.620463
cg15291304	0.00124006	0.00276767	0.65523
cg15291308	-0.000876681	0.00508035	0.863396
cg15291330	-4.44817e-05	0.00349146	0.989864
cg15291389	0.00526512	0.00473273	0.268992
cg15291475	-0.00240382	0.00468147	0.60892
cg15291567	0.0105876	0.00416653	0.012823
cg15291591	-0.00452441	0.00504962	0.37273
cg15291615	-0.0124486	0.00963841	0.199929
cg15291685	0.000393731	0.00505926	0.938147
cg15291800	0.00456721	0.00364409	0.213447
cg15291914	0.00134553	0.00168831	0.427639
cg15291952	0.00258001	0.0072276	0.721982
cg15291961	0.00150102	0.0036915	0.685288
cg15291983	-0.00627532	0.00722162	0.387258
cg15292008	-0.00396508	0.00329592	0.232229
cg15292009	-0.00206543	0.00903158	0.819647
cg15292020	0.00166536	0.00266512	0.53369
cg15292058	-0.000780287	0.00855549	0.927541
cg15292072	0.00175384	0.0129462	0.892552
cg15292097	0.00180167	0.00318278	0.572804
cg15292101	0.00180459	0.00156638	0.252444
cg15292110	-0.00270731	0.00334808	0.420942
cg15292164	-0.00163556	0.0114022	0.886272
cg15292250	0.00498918	0.0032328	0.126387
cg15292275	-0.000246328	0.00126792	0.846411
cg15292356	-0.0777252	0.0445726	0.0847284
cg15292368	0.00248022	0.00379436	0.515054
cg15292446	-0.00197373	0.0042204	0.641194
cg15292470	-0.00128157	0.00427246	0.764923
cg15292486	-0.00722578	0.0091752	0.43311
cg15292507	-0.00464149	0.00444119	0.298872
cg15292513	0.000389113	0.00362173	0.914688
cg15292526	0.00240706	0.00267443	0.370591
cg15292565	-0.000368936	0.00355804	0.917653
cg15292567	0.000449174	0.00115805	0.699058
cg15292593	0.0032866	0.00599583	0.584994
cg15292599	-0.0114298	0.00555173	0.0425055
cg15292688	-0.00828563	0.0058062	0.15715
cg15292765	-0.035751	0.0198788	0.0755739
cg15292768	0.00158419	0.00170906	0.356524
cg15292949	-0.00509334	0.00342497	0.140599
cg15292973	-0.00401026	0.00537365	0.457509
cg15292977	-0.0158624	0.00774538	0.0435767
cg15292982	0.000372204	0.00517966	0.942879
cg15293061	-0.000819091	0.00666443	0.902466
cg15293063	-0.00570673	0.00269728	0.0372254
cg15293108	0.00383691	0.00374263	0.308115
cg15293223	-1.91473e-06	0.00153537	0.999008
cg15293246	-0.000103014	0.00319066	0.974318
cg15293363	-0.00736366	0.0054244	0.178131
cg15293367	0.00103677	0.00845476	0.902686
cg15293422	0.00912488	0.0108155	0.401159
cg15293479	0.00076792	0.00473102	0.871433
cg15293582	0.00216657	0.00231406	0.351728
cg15293602	0.00952756	0.00588599	0.109135
cg15293611	-0.00360068	0.00268409	0.183253
cg15293629	0.00657698	0.00404346	0.107444
cg15293750	0.000659591	0.00143044	0.64587
cg15293797	0.00220743	0.00732252	0.763785
cg15293799	-0.00948718	0.00421352	0.026866
cg15293816	0.00177361	0.00745449	0.812499
cg15293824	0.00260942	0.00418348	0.534428
cg15293827	-0.00360291	0.0103917	0.729647
cg15293854	0.00160489	0.00408196	0.695158
cg15293862	0.00526219	0.00424235	0.218164
cg15293883	9.37833e-05	0.00269207	0.97229
cg15294013	0.00225996	0.00302223	0.45661
cg15294115	0.00301065	0.00571068	0.599398
cg15294119	0.0258093	0.0181574	0.158769
cg15294150	0.0120804	0.0112375	0.285347
cg15294160	-0.00425768	0.00376602	0.261351
cg15294261	0.0182732	0.00923894	0.0511107
cg15294263	-0.00244173	0.00365021	0.505312
cg15294275	0.000730839	0.00869149	0.933181
cg15294279	-0.00605008	0.00768377	0.433197
cg15294292	0.0124381	0.00905141	0.172922
cg15294341	0.00625147	0.00357139	0.0835692
cg15294391	0.00286107	0.00697719	0.682769
cg15294424	0.0102839	0.00636369	0.109709
cg15294435	-0.00139369	0.00166859	0.405864
cg15294454	-0.00198165	0.00404717	0.625622
cg15294458	0.011833	0.00965967	0.223886
cg15294485	-0.00808802	0.00605684	0.185244
cg15294489	-0.0054976	0.006679	0.412692
cg15294589	0.00404742	0.00483297	0.404629
cg15294594	-0.013103	0.0123811	0.292844
cg15294607	0.000236629	0.00219826	0.914526
cg15294621	-0.0883163	0.0359458	0.0159987
cg15294623	0.000339983	0.00611974	0.955824
cg15294681	-0.0242435	0.0111456	0.03233
cg15294693	0.00621248	0.00449982	0.170937
cg15294766	0.0128643	0.00581838	0.0296607
cg15294778	0.00323881	0.0058485	0.581147
cg15294804	0.00444733	0.0116308	0.703115
cg15294883	-0.00313789	0.00484032	0.51851
cg15294934	0.0240985	0.0109663	0.0306414
cg15295012	-0.00119049	0.00401321	0.767447
cg15295016	-0.000282608	0.0014991	0.85091
cg15295089	0.010535	0.0130496	0.421691
cg15295132	-0.00685473	0.00963552	0.478739
cg15295147	0.000278151	0.00660091	0.966485
cg15295166	0.00884878	0.00615066	0.153832
cg15295200	0.0299768	0.0638555	0.639925
cg15295205	-0.00848864	0.00707569	0.233516
cg15295209	-0.000625689	0.00431636	0.88508
cg15295236	-0.00377364	0.00490016	0.443323
cg15295253	-1.98409e-05	0.00562605	0.997194
cg15295273	-0.000809563	0.0125404	0.948675
cg15295322	0.00631152	0.00454702	0.168665
cg15295399	0.00051581	0.00539809	0.924094
cg15295407	-0.0334107	0.0159996	0.0397009
cg15295441	0.0020848	0.00584251	0.722082
cg15295468	0.000831895	0.00147688	0.574695
cg15295469	0.00577404	0.00779305	0.460736
cg15295487	-0.0126043	0.00984613	0.203904
cg15295488	0.0158164	0.00681917	0.0227157
cg15295596	7.50544e-05	0.00360601	0.983442
cg15295597	-0.000251297	0.00227564	0.912323
cg15295599	0.0097839	0.00502558	0.0547825
cg15295732	0.0113006	0.0118563	0.343163
cg15295766	0.001588	0.0165178	0.923632
cg15295775	-0.00579948	0.00559732	0.303019
cg15295790	0.00386304	0.00595277	0.518081
cg15295857	-0.00898959	0.00358376	0.0139817
cg15295911	-0.0114447	0.00382021	0.00356493
cg15295917	-0.00175985	0.00429193	0.682787
cg15295948	-0.00590709	0.00386585	0.130136
cg15295963	-9.24782e-06	0.00150145	0.9951
cg15296079	0.00127766	0.00345709	0.712596
cg15296105	0.000832872	0.00418055	0.842551
cg15296129	0.00115347	0.003555	0.746365
cg15296141	-0.0095448	0.00512376	0.0658582
cg15296144	0.0105425	0.00698248	0.134703
cg15296154	-0.00755791	0.0122362	0.538409
cg15296177	0.000822687	0.00355548	0.817558
cg15296238	-0.0064615	0.00444482	0.149623
cg15296317	0.0132861	0.00876173	0.13305
cg15296347	-0.0127412	0.00747726	0.0919522
cg15296375	0.000501283	0.00288481	0.862453
cg15296535	0.0131599	0.0105764	0.216743
cg15296538	0.00287687	0.0042749	0.502751
cg15296644	-0.00106725	0.00155803	0.495167
cg15296664	-0.0247417	0.0184471	0.183338
cg15296680	0.00176085	0.00196714	0.373187
cg15296758	-0.00210658	0.0122106	0.86343
cg15296766	0.00334695	0.00645096	0.605196
cg15296856	-0.00622527	0.00853102	0.46752
cg15296858	-0.0104012	0.00463932	0.0275066
cg15296871	-0.0151513	0.009782	0.125038
cg15296941	0.0135132	0.0125022	0.282742
cg15297028	-0.00119815	0.0037236	0.748398
cg15297102	-0.00440564	0.00623634	0.481798
cg15297110	-0.00127152	0.00411828	0.75825
cg15297168	-0.00252656	0.00154613	0.105848
cg15297178	0.00176212	0.00157	0.264793
cg15297220	0.00558249	0.0108017	0.606596
cg15297235	-0.00273475	0.0064783	0.673965
cg15297506	-0.00175774	0.00329201	0.594744
cg15297521	-0.000720882	0.00374829	0.847937
cg15297608	-0.00440704	0.006029	0.46676
cg15297611	-0.00293476	0.00820342	0.721398
cg15297628	0.00312666	0.00415654	0.453946
cg15297650	-0.00980146	0.0097005	0.315102
cg15297704	0.000410562	0.0046646	0.930066
cg15297724	-0.00426578	0.00277255	0.127537
cg15297727	-0.00116613	0.00403298	0.773155
cg15297752	-0.00580592	0.00525049	0.271867
cg15297799	0.00385471	0.00641831	0.549681
cg15297814	-0.00904915	0.00363151	0.0146048
cg15297841	-0.00690002	0.00556693	0.218506
cg15297854	0.00978411	0.00752878	0.197185
cg15297936	0.000858957	0.00185653	0.644758
cg15297943	0.0165323	0.00713744	0.022894
cg15297963	-0.00335718	0.00435667	0.443041
cg15298002	0.00340109	0.0046979	0.471032
cg15298019	-0.020085	0.012143	0.101723
cg15298098	0.00101567	0.00200452	0.613655
cg15298171	-0.0231902	0.0130329	0.078674
cg15298173	-0.000316293	0.00599603	0.958052
cg15298179	0.0364222	0.020215	0.0750491
cg15298286	0.00149792	0.00553436	0.787295
cg15298323	-0.0162373	0.010353	0.120426
cg15298358	-0.000199026	0.0013233	0.880796
cg15298425	0.00614196	0.00332986	0.0685121
cg15298486	-0.000189008	0.00152245	0.901485
cg15298545	0.00606056	0.0076376	0.429636
cg15298594	0.00254195	0.00136004	0.0649845
cg15298607	-0.018143	0.0113243	0.112752
cg15298666	0.00112995	0.00154153	0.465525
cg15298714	-0.0194368	0.014852	0.194083
cg15298719	0.00610136	0.00447415	0.176182
cg15298722	-0.00908629	0.00687454	0.189723
cg15298791	0.000489108	0.0044543	0.912816
cg15298793	-0.00881892	0.00455201	0.0559449
cg15298796	-0.00405659	0.00368554	0.274073
cg15298831	-4.0441e-07	0.00424455	0.999924
cg15298833	-0.00629717	0.00555531	0.260101
cg15298875	-0.017588	0.00691976	0.0128028
cg15298932	-0.0113467	0.00417692	0.00795843
cg15299005	0.00066078	0.00198765	0.740354
cg15299057	-0.0219165	0.0134942	0.107964
cg15299138	-0.00442094	0.00682004	0.518544
cg15299233	0.00276051	0.00497755	0.580597
cg15299258	0.00428058	0.00582438	0.464351
cg15299279	-0.00118152	0.00565791	0.835072
cg15299286	-0.00841622	0.00548263	0.128395
cg15299288	0.00686686	0.00633397	0.281302
cg15299366	0.00458803	0.00594319	0.442218
cg15299388	0.00936668	0.00841973	0.269002
cg15299393	0.0230034	0.00943629	0.0168136
cg15299402	-0.00222713	0.00401862	0.580862
cg15299465	0.00575565	0.00960972	0.550769
cg15299510	-0.0128071	0.00847591	0.134411
cg15299511	0.057413	0.0319239	0.0755768
cg15299512	0.000547333	0.00653068	0.933401
cg15299536	0.00406429	0.00437228	0.355172
cg15299568	0.00198657	0.00626238	0.751834
cg15299606	-0.005033	0.00721071	0.487045
cg15299654	0.00113596	0.00139445	0.417507
cg15299705	-0.00250491	0.00504426	0.620733
cg15299721	0.000361683	0.00144186	0.802526
cg15299775	-0.00939217	0.00881635	0.289682
cg15299832	0.000162821	0.00151361	0.914583
cg15299888	-0.00107682	0.00403209	0.790053
cg15299891	-0.0139987	0.00573036	0.0165915
cg15299926	0.00501622	0.00525937	0.342843
cg15299947	0.013319	0.00816344	0.10639
cg15299969	-0.00307481	0.00419123	0.465147
cg15299978	-0.000674267	0.00498185	0.892652
cg15299997	0.00240306	0.0063612	0.706522
cg15300024	-0.00212125	0.00406802	0.603381
cg15300074	0.00641892	0.00700616	0.362104
cg15300076	0.0148804	0.0158338	0.34993
cg15300101	-0.00873324	0.0109187	0.425982
cg15300221	-0.0137308	0.00539919	0.0127548
cg15300348	-0.00659896	0.00760924	0.388202
cg15300390	0.0054023	0.00536236	0.316513
cg15300436	-0.00218793	0.00461693	0.636763
cg15300457	0.00265213	0.00489981	0.589704
cg15300481	-0.00449862	0.00767297	0.559196
cg15300485	-0.00338212	0.00765853	0.659864
cg15300488	-0.00643163	0.00946837	0.498766
cg15300492	-0.00714868	0.00441949	0.109383
cg15300637	-0.00114744	0.00169802	0.50099
cg15300730	0.000610526	0.00194839	0.754766
cg15300747	-0.0063378	0.00679957	0.35387
cg15300753	-0.00442507	0.00369468	0.234292
cg15300766	0.000781004	0.00337326	0.817448
cg15300814	0.000196799	0.00160294	0.902569
cg15300856	0.00216319	0.00138275	0.121351
cg15300875	0.0101158	0.00696177	0.149807
cg15300945	-0.00210507	0.00377187	0.578211
cg15300986	-0.00283766	0.00151936	0.0651747
cg15300989	-0.00328062	0.00129752	0.0132633
cg15301006	0.00132938	0.00468525	0.777285
cg15301057	-0.00254947	0.00396731	0.522161
cg15301194	-0.0029406	0.00417211	0.482803
cg15301240	0.0053661	0.00441887	0.227896
cg15301267	-0.00312228	0.00723034	0.666933
cg15301346	-0.0110264	0.00835858	0.190574
cg15301488	0.00108818	0.00168124	0.519176
cg15301489	0.00480086	0.00303418	0.117219
cg15301504	-0.00927076	0.00562155	0.102724
cg15301525	0.000221904	0.000860598	0.797133
cg15301628	-0.00276614	0.00158256	0.0840118
cg15301673	-0.00284455	0.00313094	0.366109
cg15301700	-0.000107428	0.00168796	0.9494
cg15301710	0.00527472	0.00409913	0.201581
cg15301752	0.0084981	0.00366328	0.0226932
cg15301792	-0.00471877	0.00566518	0.407157
cg15301794	-0.00497714	0.00748998	0.508124
cg15301871	0.0051928	0.00500857	0.30271
cg15301881	-0.00153433	0.00448459	0.733075
cg15301904	-0.000644366	0.0045974	0.888859
cg15302032	-0.0165403	0.0119529	0.16996
cg15302078	-0.000759981	0.0045352	0.867307
cg15302080	0.000565809	0.00352932	0.873003
cg15302103	0.00129018	0.00151415	0.396507
cg15302177	-0.0079392	0.00788826	0.316987
cg15302213	0.00125996	0.00366398	0.731768
cg15302219	-0.00304803	0.0031594	0.337344
cg15302281	0.00266851	0.00577747	0.645319
cg15302296	0.00121752	0.00423507	0.774425
cg15302309	-0.00355013	0.00934062	0.704816
cg15302311	0.00018345	0.00533966	0.972672
cg15302341	-0.0213011	0.0147014	0.150956
cg15302350	0.00264259	0.00512944	0.607732
cg15302366	-0.00194891	0.00347297	0.576128
cg15302376	-0.00727434	0.00550152	0.189553
cg15302378	-0.0033083	0.00503572	0.512936
cg15302379	0.00249578	0.00343066	0.468878
cg15302382	-0.00180357	0.0033928	0.596367
cg15302400	-0.00443003	0.00394425	0.264459
cg15302407	-0.0128848	0.00860386	0.137866
cg15302530	-0.000667948	0.00353937	0.850752
cg15302534	-0.0166681	0.0118991	0.164836
cg15302744	-0.00334195	0.00199175	0.0969567
cg15302765	-0.000219916	0.0015034	0.88404
cg15302800	0.000962983	0.00399815	0.810233
cg15302819	-0.00344764	0.00532365	0.518944
cg15302899	0.0121764	0.00869783	0.165088
cg15302942	-0.00972057	0.00635473	0.129729
cg15302968	0.0090165	0.00522806	0.088144
cg15303012	0.0149129	0.0116656	0.204523
cg15303062	1.03466e-05	0.00564493	0.998542
cg15303073	-0.00411913	0.0059718	0.492179
cg15303092	0.00436941	0.00661345	0.51056
cg15303144	0.00416664	0.00914824	0.649914
cg15303182	-0.000627319	0.00326114	0.847907
cg15303237	-0.00160706	0.00734523	0.827326
cg15303264	-0.00704598	0.00769869	0.362607
cg15303300	0.00260471	0.00495221	0.600248
cg15303329	-0.0114183	0.0121378	0.349453
cg15303342	-0.00161079	0.0038899	0.679823
cg15303367	-0.00399132	0.0030344	0.191846
cg15303382	0.00234901	0.00589861	0.691435
cg15303503	0.00143288	0.00893326	0.872939
cg15303560	0.00658441	0.0140382	0.640218
cg15303621	-0.000507974	0.00465095	0.91328
cg15303793	-0.00487396	0.00558954	0.38562
cg15303810	-0.0114268	0.0128609	0.376728
cg15303841	-0.00523899	0.00477158	0.275252
cg15303917	0.0110792	0.0113404	0.331295
cg15303938	0.000795753	0.00223488	0.722657
cg15303959	0.00228371	0.00331607	0.492858
cg15303976	0.00743681	0.00391279	0.06066
cg15303983	0.011127	0.00745461	0.139152
cg15303986	0.00639068	0.00456109	0.164732
cg15303992	-0.000749118	0.00318089	0.81437
cg15304012	0.0023003	0.0048967	0.639697
cg15304059	0.000236516	0.00536367	0.964929
cg15304233	-0.00809016	0.00504967	0.112755
cg15304258	0.00267941	0.00626084	0.669735
cg15304308	-0.00046811	0.0019739	0.813098
cg15304322	0.0123819	0.00639793	0.0562017
cg15304404	-0.000102591	0.0017205	0.952588
cg15304425	-0.0019687	0.00397071	0.621282
cg15304464	-0.0199057	0.0183725	0.281601
cg15304497	0.000570452	0.00142607	0.690125
cg15304561	0.0018402	0.00392576	0.64042
cg15304674	0.0118439	0.0075741	0.12151
cg15304679	0.00207916	0.00458714	0.651492
cg15304680	-0.0118555	0.00958764	0.219586
cg15304692	0.00127912	0.00200238	0.52463
cg15304699	0.00195585	0.00139041	0.163087
cg15304707	-0.000648073	0.00473909	0.891544
cg15304735	0.00206903	0.0038406	0.591453
cg15304742	-0.00389122	0.00440136	0.379082
cg15304800	-0.00294073	0.00951603	0.758038
cg15304863	0.0151391	0.00608322	0.0147271
cg15304903	-0.00520193	0.00457415	0.258558
cg15304921	-0.0062547	0.00332657	0.0634236
cg15304928	0.00182633	0.00271586	0.503068
cg15305016	0.00386452	0.00365483	0.293268
cg15305070	-0.00255193	0.00227819	0.265731
cg15305094	-0.0132514	0.00722197	0.0699427
cg15305172	-0.000274411	0.00154781	0.859692
cg15305176	0.00621431	0.00530632	0.24475
cg15305318	-0.00648076	0.00447497	0.151149
cg15305333	-0.00214029	0.00421124	0.612576
cg15305343	4.46874e-05	0.00110146	0.967731
cg15305348	-0.00028627	0.00170005	0.866668
cg15305352	0.00569473	0.00647436	0.381509
cg15305361	-0.0175621	0.0246446	0.477991
cg15305471	-0.00429741	0.0033867	0.207858
cg15305511	0.00590163	0.00428096	0.17156
cg15305521	0.00108932	0.00419427	0.795697
cg15305538	0.0118792	0.00932218	0.205954
cg15305578	0.00653657	0.00878217	0.458701
cg15305597	0.00466625	0.00456061	0.309067
cg15305633	0.011844	0.0104707	0.261096
cg15305643	-0.000143658	0.0018513	0.938325
cg15305732	-0.0124229	0.00641608	0.0560875
cg15305780	0.00225128	0.00184496	0.225674
cg15305791	0.0133569	0.0125554	0.290347
cg15305836	-0.00120272	0.00573033	0.834247
cg15305980	0.004958	0.00402741	0.221617
cg15306012	-0.00470859	0.00700349	0.503161
cg15306060	0.000545181	0.00837187	0.948227
cg15306068	-0.00210364	0.00230668	0.364302
cg15306071	0.00230041	0.0037783	0.544212
cg15306126	-0.00486299	0.0085846	0.572527
cg15306140	0.00279911	0.00491164	0.570218
cg15306145	0.000612228	0.0018337	0.739276
cg15306156	-0.00731789	0.00565133	0.198782
cg15306209	0.0028459	0.00154878	0.0695483
cg15306232	0.000477938	0.00511327	0.925745
cg15306254	-0.00464504	0.00757532	0.541357
cg15306296	0.00112021	0.00398814	0.779465
cg15306302	0.00410102	0.004408	0.354759
cg15306353	-0.0105106	0.00791492	0.187667
cg15306546	-0.000569831	0.0176185	0.974273
cg15306595	-0.00142358	0.00146581	0.334148
cg15306636	-0.02361	0.00884964	0.00910264
cg15306648	0.0146839	0.0112283	0.194403
cg15306698	-0.00435434	0.010103	0.667539
cg15306779	-0.00579003	0.00537154	0.284054
cg15306794	-0.0201937	0.00991519	0.0447264
cg15306863	-0.00869011	0.00409915	0.0368558
cg15306924	-0.00306516	0.00184763	0.100722
cg15306963	0.000299361	0.00370018	0.935704
cg15307022	0.00494696	0.0104355	0.63665
cg15307045	-0.00597704	0.00583711	0.308686
cg15307079	0.0020205	0.00468439	0.667298
cg15307127	-0.00339164	0.00427141	0.429337
cg15307161	-0.00262463	0.0182298	0.885854
cg15307168	0.00185573	0.00126142	0.144859
cg15307169	-0.00284236	0.00180155	0.118258
cg15307187	-0.00217617	0.00388069	0.576396
cg15307230	0.00529675	0.00513209	0.304893
cg15307260	0.0100066	0.00693841	0.152834
cg15307268	0.00222322	0.00179545	0.218954
cg15307285	-8.99196e-05	0.00589765	0.98787
cg15307320	-0.00257205	0.00315322	0.416904
cg15307338	0.000854503	0.00559902	0.879054
cg15307353	-0.0016124	0.00655439	0.806259
cg15307476	0.00714374	0.00526862	0.178639
cg15307496	-0.00173552	0.00484107	0.720838
cg15307593	-0.000313493	0.00275214	0.909573
cg15307678	0.00771724	0.00422327	0.0710813
cg15307707	-0.00709939	0.00480616	0.143248
cg15307777	-0.00777632	0.00504766	0.127048
cg15307783	2.75664e-05	0.00362409	0.993948
cg15307807	0.0172798	0.00904886	0.0594787
cg15307826	-0.00633826	0.0086876	0.467609
cg15307830	0.00721426	0.00592022	0.226298
cg15307839	0.00307126	0.00716238	0.669125
cg15307908	0.000894947	0.00155465	0.566333
cg15307937	0.000781011	0.00333005	0.815121
cg15308037	0.0120282	0.0134098	0.37221
cg15308056	-0.00701352	0.00393434	0.078133
cg15308062	-0.00186278	0.00157173	0.239174
cg15308067	0.00300364	0.00602556	0.619402
cg15308074	-0.00402941	0.00586988	0.494251
cg15308095	0.00277034	0.00287312	0.337604
cg15308129	0.002792	0.00799554	0.727787
cg15308142	0.00180385	0.00315602	0.569096
cg15308218	-0.00105443	0.0083578	0.899896
cg15308271	0.00445741	0.00855067	0.603486
cg15308291	-0.000343428	0.00277692	0.90186
cg15308295	0.00100314	0.00135512	0.461137
cg15308388	0.00606596	0.00449297	0.180486
cg15308432	-0.00226825	0.00188614	0.2324
cg15308473	0.00927267	0.0051919	0.0775856
cg15308487	-0.00385798	0.00424328	0.365758
cg15308565	-0.00074606	0.00402077	0.853228
cg15308664	0.00353023	0.00190503	0.0672565
cg15308666	-0.000243455	0.00136984	0.859352
cg15308737	-0.00177181	0.0107087	0.86897
cg15308786	-0.00703322	0.00796662	0.379758
cg15308787	0.00164309	0.00550227	0.765941
cg15308826	0.00212428	0.0059448	0.721706
cg15308917	0.00732061	0.0061312	0.235726
cg15308926	-0.00805524	0.0117591	0.495153
cg15308929	0.00982183	0.00781008	0.211907
cg15308948	-0.0098273	0.00665874	0.143594
cg15309006	-0.00115468	0.0021434	0.591461
cg15309028	-0.00182482	0.00242574	0.453917
cg15309045	0.00386339	0.00437647	0.379796
cg15309053	-0.00153211	0.0169596	0.928226
cg15309066	0.000115354	0.00140244	0.934635
cg15309093	-0.00394295	0.00314678	0.213559
cg15309099	-0.00570481	0.010753	0.597093
cg15309223	0.00179055	0.00127267	0.163012
cg15309232	0.00325723	0.00206071	0.11759
cg15309236	-0.0172951	0.00787763	0.0307918
cg15309264	0.000553503	0.00155914	0.723444
cg15309300	1.90808e-05	0.00314203	0.995169
cg15309312	0.00599907	0.00412603	0.149557
cg15309314	-0.0128065	0.0102612	0.215359
cg15309393	0.00102927	0.00240238	0.669391
cg15309418	0.00350363	0.000865759	0.00011212
cg15309421	0.00939223	0.00936438	0.318655
cg15309457	0.00534008	0.00647399	0.411711
cg15309480	0.00365969	0.00398945	0.3615
cg15309649	-0.000844513	0.00286789	0.769099
cg15309667	0.0187391	0.0131025	0.156243
cg15309741	0.0345161	0.0185075	0.0655553
cg15309787	0.00300213	0.00438964	0.495849
cg15309790	-0.00150299	0.0058662	0.798392
cg15309879	-0.00800504	0.00485539	0.102818
cg15309905	-0.00167854	0.00459632	0.715854
cg15309910	-0.00837869	0.00571599	0.146299
cg15309953	-0.00209666	0.00632901	0.741231
cg15309990	0.0089721	0.012185	0.463516
cg15310162	0.00630306	0.00397419	0.116368
cg15310179	-0.00510664	0.00774819	0.511588
cg15310214	0.0310379	0.0199669	0.123702
cg15310231	-0.000785358	0.00535018	0.883637
cg15310234	-0.001392	0.00448761	0.757161
cg15310278	0.00182551	0.0015868	0.253117
cg15310349	-0.00565572	0.00416399	0.177898
cg15310387	-0.00203772	0.00213443	0.342379
cg15310415	-0.00186463	0.00909433	0.838026
cg15310492	-0.000740072	0.00200847	0.713414
cg15310506	-0.004564	0.00797967	0.568829
cg15310511	0.0244199	0.0134514	0.072906
cg15310518	-0.00534159	0.00401781	0.187166
cg15310568	-0.0270362	0.0120945	0.0279512
cg15310583	-0.0016666	0.00212412	0.434814
cg15310620	-0.00349099	0.00424154	0.412731
cg15310637	-0.00313561	0.00288174	0.279557
cg15310652	0.00338756	0.00647405	0.602129
cg15310701	-0.0112583	0.0183141	0.540335
cg15310722	0.00561105	0.00664449	0.400724
cg15310764	0.0157917	0.0148903	0.291835
cg15310797	-0.00516936	0.00465006	0.26934
cg15310800	-0.00525598	0.00387603	0.178601
cg15310857	-0.00534473	0.0032663	0.105384
cg15310871	-0.00470004	0.0039602	0.238529
cg15310872	-0.0104217	0.00928994	0.265025
cg15310873	0.000702545	0.00960013	0.94183
cg15310886	-0.009815	0.00575396	0.0916166
cg15310910	0.00215471	0.00338407	0.525977
cg15311083	0.00382878	0.00403977	0.345871
cg15311141	0.00658619	0.00824528	0.426591
cg15311201	-0.00299495	0.00434406	0.492385
cg15311312	0.0166459	0.00980936	0.0932824
cg15311353	-0.00141189	0.00138006	0.309113
cg15311370	-0.000634453	0.00441865	0.88616
cg15311379	0.0120146	0.00584573	0.0428509
cg15311382	0.00144644	0.00376709	0.70194
cg15311460	0.00232459	0.00393473	0.556194
cg15311651	0.00492463	0.00474378	0.302089
cg15311674	0.000976903	0.00569042	0.864092
cg15311683	0.00211374	0.00474158	0.656857
cg15311685	0.00535269	0.00376367	0.158544
cg15311732	0.00472947	0.00666505	0.479855
cg15311766	0.00735854	0.00539787	0.176328
cg15311773	0.0292162	0.0148677	0.0525954
cg15311776	-0.00334508	0.0104595	0.749878
cg15311812	-0.00141016	0.00225411	0.53322
cg15311814	0.00873982	0.00554928	0.118899
cg15311822	-0.0028686	0.00312165	0.360669
cg15311836	-0.000796165	0.00336088	0.813297
cg15311873	-0.000268723	0.0052075	0.958963
cg15311897	-0.0120196	0.0107424	0.266264
cg15311954	-0.00146038	0.00643218	0.820924
cg15311956	-0.00924374	0.00955786	0.336157
cg15312110	-0.0050189	0.00361335	0.168381
cg15312184	-0.0176315	0.00747448	0.0205691
cg15312192	-0.00074089	0.00582993	0.899167
cg15312203	-0.000854125	0.0115607	0.941274
cg15312223	0.00364128	0.0037972	0.340248
cg15312261	-0.00528469	0.00585084	0.368895
cg15312290	-0.00177198	0.00314474	0.574561
cg15312298	-0.000279656	0.00176127	0.87421
cg15312323	0.0005498	0.00536052	0.918545
cg15312337	-0.000209002	0.00413111	0.959767
cg15312358	0.00471604	0.00311276	0.13338
cg15312377	-0.00490008	0.00428955	0.256451
cg15312454	0.00512132	0.00476254	0.285199
cg15312474	0.00634908	0.0060424	0.296282
cg15312496	-0.00520935	0.00214695	0.017314
cg15312673	0.000163831	0.00139003	0.906449
cg15312757	-0.00789507	0.00678906	0.248046
cg15312845	0.000135975	0.0124197	0.99129
cg15312894	-0.000280717	0.00320294	0.930362
cg15312899	-0.00376983	0.00459699	0.41442
cg15312908	0.00712167	0.00343837	0.0412994
cg15312943	-0.0258283	0.0123489	0.0393941
cg15313018	-0.00325213	0.00748538	0.665027
cg15313136	-0.00216888	0.00557575	0.698238
cg15313204	-0.00554166	0.00402519	0.172124
cg15313226	-1.3777e-05	0.00171299	0.993601
cg15313320	0.00381912	0.00287022	0.186797
cg15313325	-0.00585224	0.0063094	0.35621
cg15313332	-0.000234263	0.00367659	0.949341
cg15313339	-0.00179094	0.00431464	0.679102
cg15313342	-0.000641459	0.00677668	0.924805
cg15313401	0.00866449	0.0058428	0.141705
cg15313403	-0.00699021	0.00531246	0.191693
cg15313416	-0.000193165	0.00367499	0.958201
cg15313459	0.00350794	0.00194655	0.0749889
cg15313507	0.00450562	0.0062176	0.470607
cg15313532	0.00896619	0.0092222	0.333626
cg15313608	0.0060615	0.00650746	0.354188
cg15313617	-0.00230993	0.00250182	0.358405
cg15313666	0.00165001	0.00988372	0.867803
cg15313740	-0.0135308	0.0053057	0.012515
cg15313810	-0.00186874	0.00385505	0.62907
cg15313838	0.00769895	0.00867772	0.377412
cg15313859	0.00171034	0.00851493	0.841274
cg15313891	0.00352004	0.00559492	0.5309
cg15313895	0.0113859	0.0078195	0.148967
cg15313905	0.000361572	0.00449504	0.936074
cg15313936	0.00324781	0.010485	0.757486
cg15313956	-0.000531073	0.00816202	0.94827
cg15313990	-0.0107279	0.00642306	0.0984708
cg15314010	0.0133619	0.00857933	0.122994
cg15314012	0.00631526	0.00628694	0.317921
cg15314023	-5.09247e-05	0.00187326	0.978374
cg15314043	0.0045162	0.00488101	0.35739
cg15314083	0.0023344	0.00560752	0.678217
cg15314149	0.000218741	0.00489531	0.964462
cg15314170	0.00344272	0.00333306	0.304514
cg15314212	-0.00266373	0.00322946	0.411728
cg15314279	0.011471	0.00416191	0.00712335
cg15314327	-0.0173822	0.0135794	0.203932
cg15314328	0.00308903	0.0122384	0.801324
cg15314366	0.0195405	0.0134016	0.148421
cg15314370	-0.00574885	0.00508513	0.261363
cg15314382	-0.000614799	0.00554453	0.911964
cg15314438	0.0103175	0.00591306	0.0845381
cg15314464	0.00912718	0.00495039	0.0686269
cg15314542	0.00110457	0.00364247	0.762425
cg15314588	0.00544797	0.00519807	0.297507
cg15314696	0.000450554	0.00390888	0.908501
cg15314827	-0.000453756	0.00195182	0.816712
cg15314838	0.00161203	0.00643824	0.802881
cg15314855	0.00256516	0.00332912	0.443078
cg15314861	0.036502	0.020396	0.0769877
cg15314890	0.00152544	0.0129919	0.906802
cg15314908	0.00305503	0.00516878	0.556016
cg15314946	0.0032129	0.00550522	0.560993
cg15314957	-0.00766741	0.00522953	0.146206
cg15315015	-0.00115832	0.00154225	0.454646
cg15315056	-0.00240724	0.00590634	0.684592
cg15315088	-0.000547265	0.00153844	0.722906
cg15315090	-0.00123266	0.00564126	0.827546
cg15315093	-0.00199835	0.00504607	0.693059
cg15315145	-0.00919527	0.0108	0.396878
cg15315157	0.00612305	0.00210096	0.00452987
cg15315312	0.00122804	0.00297681	0.68096
cg15315325	0.00220006	0.0186717	0.906475
cg15315360	0.00860162	0.00841386	0.309466
cg15315372	0.0104652	0.00834851	0.213366
cg15315385	0.00412776	0.00396117	0.300274
cg15315395	-0.0119418	0.00919273	0.197359
cg15315417	0.00316485	0.00548996	0.565779
cg15315418	-0.00468504	0.00501541	0.352823
cg15315493	0.00104746	0.00255413	0.682738
cg15315515	0.0146019	0.00651498	0.0275531
cg15315565	0.00212564	0.00860785	0.805535
cg15315630	-0.000950434	0.0018562	0.609926
cg15315638	0.00748407	0.00480248	0.122775
cg15315656	0.00633694	0.00712752	0.376412
cg15315711	-0.0081585	0.00842792	0.335711
cg15315714	0.00402454	0.00304256	0.189386
cg15315800	0.0118018	0.0145574	0.419745
cg15315856	0.014539	0.00936198	0.124057
cg15315903	0.00512096	0.0178775	0.775216
cg15315921	-0.00447685	0.00569131	0.433647
cg15315929	-2.76985e-05	0.00516438	0.995733
cg15315986	-0.000279671	0.0059336	0.962515
cg15316090	0.00519389	0.00523356	0.323745
cg15316099	-0.000150053	0.00118341	0.899394
cg15316118	0.0151707	0.014522	0.299068
cg15316150	-0.000698035	0.00428876	0.871085
cg15316206	-0.0135751	0.0129603	0.2978
cg15316289	0.0020286	0.0072465	0.780187
cg15316334	0.00255927	0.00636204	0.688471
cg15316426	0.0147154	0.00769205	0.0590292
cg15316431	0.00348339	0.00480084	0.470044
cg15316475	-0.000120191	0.00333018	0.971292
cg15316508	-0.0119331	0.00826834	0.152548
cg15316583	-0.00437704	0.00274667	0.114657
cg15316660	0.00013418	0.00217988	0.951059
cg15316708	-0.00283878	0.0088792	0.749954
cg15316716	0.00117016	0.00450522	0.795682
cg15316734	-0.000951608	0.00725424	0.895936
cg15316789	-0.00243826	0.0020127	0.229007
cg15316817	-0.00212772	0.00770909	0.783202
cg15316832	-0.00456569	0.00493216	0.357164
cg15316843	0.00304727	0.00702972	0.665736
cg15316925	-0.00502066	0.00536257	0.351741
cg15316939	-0.00999431	0.00579217	0.08799
cg15316949	0.000381709	0.00147916	0.796972
cg15316992	-0.00490417	0.00498116	0.327578
cg15317001	0.00776416	0.00478719	0.108452
cg15317033	0.0152382	0.00928514	0.104379
cg15317049	-0.00111144	0.00447247	0.804328
cg15317061	0.00427526	0.00407348	0.296839
cg15317066	0.0176507	0.00917781	0.0577265
cg15317068	0.00208117	0.00278485	0.456885
cg15317129	-0.00174893	0.00441492	0.692971
cg15317134	0.0063568	0.0102748	0.537744
cg15317146	0.00277702	0.00722591	0.701683
cg15317159	-0.00700566	0.00564914	0.218262
cg15317267	-0.00360578	0.00701042	0.608314
cg15317356	-0.00408024	0.00598768	0.497403
cg15317361	-0.00713603	0.00396313	0.0752307
cg15317375	-0.0120648	0.0101628	0.238399
cg15317464	0.000848661	0.00388017	0.827382
cg15317580	-0.0106357	0.00655275	0.108189
cg15317587	-0.00351968	0.00377038	0.353142
cg15317609	0.0010434	0.00273759	0.704031
cg15317622	0.000301401	0.00779833	0.969258
cg15317651	0.000833718	0.00601282	0.890042
cg15317722	-0.00232042	0.00717919	0.747308
cg15317793	-0.00111924	0.00402022	0.781365
cg15317815	0.00720543	0.00920062	0.435668
cg15317817	-0.00119659	0.00336713	0.723169
cg15317859	0.0039218	0.00659395	0.55355
cg15317881	-0.00628976	0.00591354	0.290444
cg15317902	-0.00501171	0.00528376	0.345495
cg15317907	0.00457996	0.00646501	0.480576
cg15317926	-0.0109675	0.00651282	0.0957703
cg15317927	0.00740274	0.00627775	0.241532
cg15317982	0.00528897	0.0109275	0.629598
cg15318007	-0.00598076	0.00454603	0.191765
cg15318101	0.0276044	0.0188429	0.146532
cg15318143	-0.00938405	0.00390896	0.0184969
cg15318176	-0.00107734	0.00251927	0.669969
cg15318184	0.000745586	0.00493368	0.88023
cg15318247	-0.00135576	0.003692	0.71435
cg15318297	0.00560208	0.00288021	0.0550016
cg15318311	0.00215383	0.00158484	0.177652
cg15318374	0.00293041	0.00711513	0.681458
cg15318394	-0.00536689	0.0126601	0.672668
cg15318396	0.00133631	0.00488555	0.7851
cg15318425	0.00017785	0.00413948	0.965828
cg15318532	-0.00149656	0.0014159	0.29345
cg15318546	0.0202059	0.014683	0.17231
cg15318568	-0.00455547	0.00856858	0.596324
cg15318570	0.0109433	0.0050459	0.03283
cg15318603	0.00215354	0.00386896	0.579215
cg15318662	0.00355494	0.00280932	0.209104
cg15318690	-0.00175756	0.00332034	0.597923
cg15318697	-0.00895238	0.00566466	0.117646
cg15318699	-0.0159065	0.00991824	0.112392
cg15318708	-0.000173173	0.00316464	0.956486
cg15318748	-0.00782216	0.00528329	0.14234
cg15318753	0.000198154	0.00778977	0.979764
cg15318792	0.00787075	0.00568066	0.169431
cg15318814	0.00247804	0.00242276	0.30923
cg15318853	0.0033693	0.00594179	0.57214
cg15318881	0.0196369	0.0118465	0.100998
cg15318882	0.00532115	0.00601331	0.378653
cg15318890	-0.00543854	0.00448383	0.228443
cg15318916	-0.0205064	0.0104621	0.0531887
cg15319017	0.000648268	0.00165572	0.696361
cg15319027	-0.0064156	0.0037044	0.0868385
cg15319028	0.00746399	0.00455434	0.104851
cg15319029	0.00293322	0.00697912	0.675313
cg15319032	0.000836603	0.00824472	0.91941
cg15319072	-0.00232149	0.00694197	0.738872
cg15319076	0.000614494	0.00152023	0.687049
cg15319126	-0.0110102	0.0103991	0.292641
cg15319206	-0.000239182	0.00219022	0.913292
cg15319210	0.00698147	0.00390767	0.0774843
cg15319245	0.00119465	0.00416969	0.77517
cg15319247	-0.0021761	0.00178856	0.227018
cg15319255	-0.000611304	0.00250591	0.807848
cg15319295	-0.0075188	0.00621817	0.229875
cg15319311	0.00231054	0.004308	0.593095
cg15319324	-0.00419185	0.00405553	0.304182
cg15319335	-0.0037046	0.0083104	0.656865
cg15319380	0.00456394	0.00404008	0.261722
cg15319382	-0.00232378	0.00744344	0.755642
cg15319387	-0.00452911	0.00572917	0.431365
cg15319402	-0.0153133	0.00990836	0.125858
cg15319412	-0.0056853	0.00697572	0.41729
cg15319438	-0.0111849	0.00709776	0.118692
cg15319451	0.00114655	0.00184933	0.536893
cg15319470	0.00106034	0.0101829	0.917306
cg15319502	-0.00150713	0.00132141	0.257189
cg15319517	-0.000105874	0.00320826	0.97375
cg15319522	0.0101202	0.00559073	0.0737208
cg15319576	-0.0040568	0.00621531	0.515664
cg15319585	-0.00332716	0.00686878	0.629327
cg15319641	0.000148786	0.00337171	0.964904
cg15319652	0.00145351	0.00556204	0.794458
cg15319693	-0.0132457	0.00604518	0.031116
cg15319698	4.35471e-05	0.00151023	0.977062
cg15319704	0.0020454	0.0178947	0.909262
cg15319824	0.00169995	0.00339848	0.618191
cg15319825	0.000666475	0.00436733	0.879063
cg15319895	0.00854152	0.00761456	0.265061
cg15319981	-0.000300425	0.0057254	0.958273
cg15320001	-0.00308869	0.00488911	0.529207
cg15320040	0.0226612	0.0140592	0.110618
cg15320059	0.00501626	0.00402409	0.215905
cg15320133	-0.00865802	0.00594593	0.148957
cg15320148	-0.002984	0.0100928	0.768198
cg15320156	-0.00581186	0.00415103	0.165039
cg15320168	-0.00528614	0.00551422	0.340398
cg15320176	-0.01521	0.00578313	0.010095
cg15320238	0.010552	0.0118901	0.377278
cg15320267	0.0060858	0.00873541	0.487859
cg15320272	-0.00373757	0.00387809	0.337834
cg15320277	-0.0107806	0.00778194	0.169491
cg15320345	-0.00581695	0.00567273	0.308006
cg15320349	0.00362148	0.00472636	0.445614
cg15320363	-0.00150036	0.00390337	0.701639
cg15320416	0.00652231	0.00773291	0.401291
cg15320447	0.000943316	0.00816352	0.908273
cg15320474	0.0042089	0.00615207	0.495703
cg15320508	-0.00826526	0.00725646	0.257821
cg15320524	-0.00330949	0.0018422	0.0758885
cg15320541	-0.00323658	0.0029681	0.278523
cg15320543	-0.00121782	0.00659196	0.853861
cg15320549	0.00260914	0.00470857	0.580915
cg15320591	-0.0201864	0.014248	0.160115
cg15320596	-0.00593665	0.0106825	0.579817
cg15320708	-0.0206416	0.0142794	0.151897
cg15320711	0.00875654	0.00692083	0.209162
cg15320811	0.00192348	0.00424939	0.651928
cg15320854	0.0188735	0.0147986	0.205578
cg15320896	0.00156083	0.00715058	0.827722
cg15320905	-0.0025248	0.00675808	0.709613
cg15320925	-0.00144432	0.00195845	0.462815
cg15320948	-0.0107544	0.00622541	0.0876252
cg15320972	-0.00275545	0.00679913	0.686278
cg15320980	-0.00792084	0.00712299	0.269197
cg15320998	-0.00162556	0.00745655	0.827936
cg15321065	0.00523154	0.00625749	0.405421
cg15321108	-0.00372033	0.00587693	0.528368
cg15321134	-0.0043781	0.0068638	0.525244
cg15321154	0.00119609	0.00358476	0.73944
cg15321189	-0.00428611	0.00349337	0.22316
cg15321195	-0.00234105	0.00192058	0.226165
cg15321211	-0.00774189	0.00968257	0.426138
cg15321231	0.00530985	0.00627952	0.400106
cg15321238	0.000355054	0.00598018	0.952792
cg15321244	-0.0234301	0.0261238	0.372254
cg15321250	-0.00108418	0.00301764	0.720255
cg15321288	-0.0207069	0.00703609	0.00416697
cg15321293	0.00107457	0.00373264	0.774121
cg15321298	0.00314915	0.00226972	0.168845
cg15321306	0.00569449	0.0037511	0.132618
cg15321357	-0.00614528	0.00836614	0.464594
cg15321363	0.00308569	0.00437138	0.482146
cg15321396	0.000856557	0.00434695	0.84425
cg15321398	0.00369839	0.00498195	0.459871
cg15321401	-0.0113486	0.0152594	0.459053
cg15321457	0.0178277	0.0055088	0.001714
cg15321496	0.000885941	0.00114276	0.440286
cg15321570	0.00242996	0.00799314	0.761849
cg15321573	-0.00403077	0.00362942	0.269807
cg15321639	0.00317179	0.00439027	0.471949
cg15321693	0.0138358	0.00520317	0.0093249
cg15321696	-0.00367897	0.00775508	0.636407
cg15321814	-0.00406757	0.00492331	0.410958
cg15321908	-0.00546678	0.00380036	0.153884
cg15321915	-0.00371246	0.00498765	0.458682
cg15321957	0.0024704	0.00530412	0.642557
cg15321979	-0.00230627	0.00603252	0.703167
cg15322070	-0.00510713	0.0139675	0.715519
cg15322137	-0.00911361	0.0103926	0.382937
cg15322151	-0.000249091	0.00470279	0.95788
cg15322174	-0.00259777	0.0107673	0.809917
cg15322185	0.0077888	0.00381673	0.0443121
cg15322207	0.00105018	0.00369754	0.777068
cg15322230	0.000118319	0.00377535	0.97507
cg15322258	0.000755672	0.0040806	0.853514
cg15322259	-0.00371896	0.0112235	0.741173
cg15322270	-0.00336969	0.0104588	0.748084
cg15322386	0.000819338	0.0012673	0.519643
cg15322411	-0.00918223	0.00700271	0.193227
cg15322420	0.000277097	0.0042044	0.947604
cg15322430	0.000241159	0.00275943	0.930559
cg15322500	-0.00137369	0.00298263	0.646261
cg15322503	0.000548092	0.00346741	0.874768
cg15322513	-0.000511583	0.00486039	0.916415
cg15322516	0.00507658	0.00856814	0.555057
cg15322542	-0.0105206	0.00625834	0.0963382
cg15322562	-0.0167091	0.0139249	0.233418
cg15322570	0.00259349	0.00775716	0.738931
cg15322605	-0.00168662	0.00542912	0.756802
cg15322641	0.0233715	0.0156508	0.138974
cg15322661	0.000910878	0.00464634	0.845034
cg15322667	-0.00456124	0.00436623	0.299072
cg15322783	0.000187412	0.00148396	0.899793
cg15322785	0.00272956	0.00924031	0.768394
cg15322801	-0.0105385	0.00878475	0.233539
cg15322876	-0.00684319	0.00448499	0.130687
cg15322932	0.000700378	0.00495816	0.887993
cg15323015	0.00883473	0.00613217	0.153253
cg15323037	-0.00569138	0.00755898	0.453525
cg15323066	-0.00591597	0.00484633	0.225493
cg15323084	-0.00312094	0.00397383	0.434367
cg15323121	-0.00122782	0.00531957	0.818003
cg15323216	0.00211681	0.00335874	0.530189
cg15323252	-0.000328552	0.00235732	0.889476
cg15323253	0.0412064	0.0189384	0.0322801
cg15323263	0.0103579	0.00534614	0.0559349
cg15323307	-0.00561676	0.00427328	0.192169
cg15323426	0.00781453	0.00524403	0.139795
cg15323433	-0.00693831	0.00488408	0.159008
cg15323495	-0.00180165	0.00351485	0.609542
cg15323506	0.00425646	0.0034865	0.225445
cg15323528	-0.00770632	0.00381385	0.0463948
cg15323541	0.00310168	0.00242218	0.203762
cg15323564	-0.000180506	0.00445038	0.96774
cg15323584	0.00580591	0.00430078	0.180529
cg15323586	0.000730596	0.00370231	0.844025
cg15323626	-0.0135995	0.0148356	0.361843
cg15323638	0.00639668	0.00904334	0.481248
cg15323823	-0.00126378	0.00169338	0.457492
cg15323828	0.00165368	0.00366425	0.652895
cg15323840	0.0284557	0.0163755	0.0858023
cg15323853	0.00719977	0.00620589	0.249162
cg15323871	-0.00341754	0.00758188	0.65329
cg15323873	0.0031884	0.00448623	0.479165
cg15323881	0.010791	0.0131525	0.414203
cg15323926	-0.00180566	0.00397996	0.651183
cg15323936	-0.00184652	0.00628874	0.769745
cg15323937	-0.0041771	0.00720072	0.56335
cg15324077	0.000325485	0.00129632	0.802341
cg15324185	0.000733105	0.00605696	0.903942
cg15324190	0.0161291	0.00586724	0.00726805
cg15324197	0.00214443	0.014199	0.880304
cg15324230	-0.000207141	0.00485367	0.966057
cg15324232	-0.000178771	0.00810344	0.98245
cg15324256	0.00327486	0.00300742	0.279193
cg15324288	-0.000486212	0.00838877	0.953913
cg15324310	-0.00178601	0.00166029	0.285026
cg15324331	0.0099738	0.00702865	0.159466
cg15324340	-0.00148944	0.00465721	0.749876
cg15324424	0.00335559	0.00207029	0.108673
cg15324453	0.000201525	0.00136032	0.882571
cg15324473	-0.00655772	0.0106171	0.538416
cg15324534	0.000259105	0.00417408	0.950646
cg15324539	0.00308764	0.00656394	0.63925
cg15324580	0.00822914	0.00608709	0.179912
cg15324639	0.0181893	0.007634	0.0193655
cg15324651	0.0052164	0.00468005	0.26809
cg15324723	0.00578548	0.00537223	0.284492
cg15324756	-0.00211402	0.00154787	0.175535
cg15324865	-0.00344491	0.00383112	0.371034
cg15324873	0.0114465	0.00857467	0.185385
cg15324917	0.00414981	0.00405795	0.309314
cg15324973	0.000937672	0.00112732	0.407816
cg15324978	0.000656697	0.00233679	0.779359
cg15324996	0.00035635	0.00362101	0.921832
cg15325042	0.00228515	0.00431729	0.597944
cg15325047	0.00598069	0.0116767	0.609815
cg15325070	-0.00898262	0.00958463	0.351255
cg15325132	-0.00655121	0.00464894	0.162345
cg15325152	-0.00498207	0.0065006	0.445512
cg15325154	-0.00902672	0.00622307	0.150508
cg15325161	-0.00339266	0.00601785	0.574364
cg15325186	-0.000682775	0.00323842	0.833508
cg15325373	-0.00400429	0.0138483	0.773152
cg15325397	-0.00116112	0.00488421	0.81265
cg15325499	-0.000433751	0.0105315	0.967242
cg15325509	-0.00185804	0.00771797	0.810321
cg15325530	-0.00881083	0.00802566	0.275307
cg15325641	0.0044038	0.00407005	0.282242
cg15325651	0.00205778	0.00523307	0.695114
cg15325652	-0.010157	0.0054158	0.0640855
cg15325701	-0.000355313	0.00676193	0.958214
cg15325704	0.00596755	0.010135	0.557517
cg15325705	0.00324897	0.00593429	0.585444
cg15325732	0.00142077	0.00214623	0.509731
cg15325734	0.00329343	0.00742374	0.658408
cg15325755	-0.00290826	0.0055624	0.602413
cg15325759	0.00360393	0.00455643	0.431122
cg15325760	-0.00568044	0.00668262	0.397641
cg15325787	0.00538205	0.0103199	0.603328
cg15325809	-0.00250589	0.00384414	0.516202
cg15325849	0.00717627	0.00684716	0.297511
cg15325875	0.0138485	0.00806784	0.0896279
cg15325961	-0.000360119	0.00605941	0.952745
cg15325977	-0.000944073	0.00821587	0.908782
cg15325978	0.000461433	0.00113443	0.685189
cg15325982	-0.0245873	0.0109527	0.0273132
cg15326069	-0.00239416	0.00522697	0.648066
cg15326094	-0.00585741	0.00687797	0.396764
cg15326144	-0.00275443	0.005639	0.626453
cg15326161	-0.0031192	0.00383056	0.4177
cg15326196	-0.00867571	0.00510437	0.0927672
cg15326297	0.000225658	0.00794161	0.977397
cg15326304	0.00744197	0.00688584	0.282789
cg15326320	-0.0022041	0.00169094	0.19585
cg15326382	-0.0108778	0.00645357	0.0954652
cg15326452	0.0134389	0.0168771	0.428038
cg15326454	-0.00206354	0.00457645	0.65318
cg15326498	-0.00170704	0.00499096	0.733156
cg15326501	-0.0043332	0.0063865	0.499259
cg15326513	-0.0108043	0.0104968	0.306193
cg15326535	-0.0021783	0.00515684	0.673768
cg15326564	-0.000808252	0.00630263	0.898255
cg15326579	-0.000210808	0.00476148	0.964788
cg15326613	-0.00604081	0.00685867	0.380877
cg15326634	0.00375351	0.0135382	0.782243
cg15326645	-0.00470326	0.00429773	0.276818
cg15326656	-0.00110848	0.00439671	0.801546
cg15326741	-0.00147298	0.00542136	0.786497
cg15326742	0.00394984	0.00515413	0.445546
cg15326755	-0.00283591	0.00353288	0.424325
cg15326795	-0.000325063	0.00352191	0.926674
cg15326798	-0.000922077	0.0041044	0.822774
cg15326801	-0.00726616	0.00461446	0.118967
cg15326809	-0.00488195	0.00975367	0.61797
cg15326844	0.00223983	0.00625247	0.721038
cg15326863	0.00439937	0.00268612	0.105072
cg15326885	-0.00836295	0.00365024	0.0243761
cg15326887	0.000115784	0.00221272	0.958389
cg15326990	-0.00795701	0.00911654	0.385169
cg15327147	0.00503764	0.00333647	0.134699
cg15327231	-0.00555286	0.00443296	0.213697
cg15327308	-0.0044327	0.0117814	0.707651
cg15327349	-2.35866e-05	0.00401434	0.995325
cg15327366	-0.00596302	0.00467816	0.205827
cg15327380	-0.0110653	0.0061294	0.0744905
cg15327395	-0.00547908	0.00399874	0.17415
cg15327496	-0.0028969	0.0040359	0.474815
cg15327539	0.0038582	0.00663491	0.562407
cg15327559	-0.00326181	0.00713749	0.648812
cg15327584	0.00313167	0.00335492	0.353168
cg15327641	0.00172227	0.00429797	0.689611
cg15327692	-0.0137382	0.00960418	0.156172
cg15327709	-0.00113953	0.0034606	0.74273
cg15327725	-0.00415187	0.00503416	0.411775
cg15327726	-0.00317121	0.00368459	0.391786
cg15327731	-0.00395125	0.00951575	0.678994
cg15327787	0.010605	0.00564254	0.0635266
cg15327818	-0.0585077	0.0449315	0.196301
cg15327851	-0.00554884	0.00821685	0.501276
cg15327954	0.00317377	0.00330358	0.339361
cg15328001	-0.00422788	0.00835278	0.614021
cg15328004	0.0113337	0.00750815	0.13479
cg15328005	0.00114768	0.00308219	0.710532
cg15328025	6.34492e-05	0.00482061	0.989529
cg15328060	-0.00856861	0.0170536	0.61662
cg15328072	0.0131792	0.00710974	0.0671737
cg15328131	-0.000184455	0.00539675	0.972813
cg15328241	-0.00168598	0.00540743	0.755946
cg15328265	-0.00287994	0.0019763	0.148652
cg15328271	0.0023214	0.00961246	0.809737
cg15328302	-0.00396033	0.0203548	0.846187
cg15328326	0.000558104	0.00177406	0.753825
cg15328328	0.00102182	0.0033319	0.759821
cg15328414	-0.0146999	0.0121838	0.230891
cg15328429	-0.00739595	0.00979784	0.452375
cg15328435	0.00675506	0.00484346	0.166665
cg15328464	-0.00230596	0.00159117	0.15087
cg15328505	-0.00223467	0.00327593	0.496957
cg15328582	0.000323363	0.00270901	0.905261
cg15328609	0.00209185	0.00541693	0.700315
cg15328703	-0.0201571	0.0146878	0.173477
cg15328849	-0.00066474	0.00434447	0.878746
cg15328883	-0.00749566	0.003334	0.0270877
cg15328890	0.0127914	0.00830653	0.127209
cg15328937	0.00470076	0.00371502	0.209128
cg15329053	-0.00909992	0.00393198	0.0230053
cg15329115	0.0204722	0.0239012	0.394055
cg15329124	0.000652364	0.00379371	0.863869
cg15329149	-0.00720275	0.0050335	0.156024
cg15329163	0.00080844	0.00778159	0.917495
cg15329179	-0.00417499	0.0040118	0.300908
cg15329187	0.00112197	0.00586093	0.848633
cg15329277	-0.00444541	0.00403861	0.274052
cg15329288	-0.00599312	0.00435022	0.171843
cg15329400	-0.00819287	0.00358335	0.0246614
cg15329406	-0.00826596	0.00717822	0.252667
cg15329410	-0.000524173	0.00555739	0.925072
cg15329414	-0.00390127	0.00661946	0.557145
cg15329467	0.00112269	0.0046901	0.811378
cg15329483	-0.00675517	0.00744176	0.366525
cg15329510	0.00872658	0.00461925	0.062199
cg15329552	0.00139039	0.0093527	0.882165
cg15329642	-0.0117785	0.00946291	0.216582
cg15329866	0.0117875	0.0103399	0.257414
cg15329876	-0.0028639	0.00872171	0.743425
cg15329881	0.000762361	0.00169822	0.654608
cg15329923	-0.0222874	0.0073804	0.00331946
cg15329935	-0.0126973	0.00785352	0.10955
cg15329936	0.00197278	0.00289147	0.496876
cg15329977	0.00554376	0.00545686	0.312483
cg15330013	0.00878216	0.00819245	0.286693
cg15330017	-0.0053123	0.0106228	0.618276
cg15330054	-0.0161451	0.0120351	0.183249
cg15330064	-0.0017278	0.00376488	0.647433
cg15330067	-0.0149755	0.00614699	0.0168799
cg15330073	0.000216925	0.00568484	0.969649
cg15330117	0.00325208	0.00807738	0.688218
cg15330178	-0.00373304	0.00399538	0.352715
cg15330193	-0.00286682	0.00965136	0.767145
cg15330255	-0.00196398	0.00370018	0.596924
cg15330298	0.00739348	0.0060029	0.221398
cg15330301	0.00246141	0.00431959	0.570265
cg15330438	-0.0109276	0.00387067	0.00589286
cg15330584	0.00384008	0.00379021	0.313794
cg15330654	0.00579263	0.00731532	0.430603
cg15330738	-0.002584	0.00479874	0.591625
cg15330825	-0.00179975	0.00501134	0.720363
cg15330854	0.0100948	0.004248	0.0196784
cg15330921	-0.00428419	0.00459348	0.353574
cg15331007	0.00495703	0.00353214	0.164055
cg15331026	0.00169041	0.00516015	0.744009
cg15331030	0.0142433	0.00823955	0.0874193
cg15331036	-0.00238576	0.0047687	0.618131
cg15331059	0.00139293	0.00366069	0.704493
cg15331088	-0.000634216	0.0152373	0.966895
cg15331096	0.00425279	0.00776876	0.585491
cg15331115	0.0118025	0.0047762	0.0154184
cg15331131	-0.00145932	0.00231352	0.529837
cg15331136	-0.000821315	0.000944094	0.386721
cg15331188	0.000736508	0.00278733	0.792224
cg15331208	0.00627932	0.00465195	0.180573
cg15331260	-0.00391418	0.00510875	0.445649
cg15331284	0.0107795	0.0109285	0.326686
cg15331295	-0.0164603	0.0115132	0.156386
cg15331332	0.0158571	0.0064613	0.0161137
cg15331383	0.0100747	0.00555699	0.0732833
cg15331500	-0.00197142	0.00295088	0.505851
cg15331578	0.0121159	0.00836415	0.151059
cg15331580	0.000510992	0.00235042	0.828402
cg15331596	0.00145878	0.00153828	0.345594
cg15331609	0.0010829	0.00404982	0.789799
cg15331633	0.0159382	0.00674864	0.0204244
cg15331656	0.00832912	0.00515217	0.10958
cg15331693	-0.00366989	0.00307615	0.236108
cg15331705	0.00879773	0.0073601	0.235207
cg15331717	0.00345869	0.0120951	0.77559
cg15331751	-0.00216076	0.00613431	0.725509
cg15331781	0.00614795	0.00347389	0.0802712
cg15331789	-0.00220675	0.00619574	0.722574
cg15331792	-0.00374145	0.00788478	0.636322
cg15331832	0.00396585	0.00844512	0.639814
cg15331834	-0.00015085	0.00387924	0.96907
cg15331837	-0.00138743	0.00326382	0.671818
cg15331859	-0.00496517	0.00812998	0.542975
cg15331902	-0.00133576	0.00120534	0.27083
cg15331937	-4.50177e-05	0.00337126	0.989376
cg15331945	0.006365	0.0109342	0.561992
cg15331976	-0.0012123	0.0061615	0.844479
cg15332094	0.00242908	0.00764035	0.751302
cg15332128	-0.00292792	0.00439986	0.507518
cg15332144	0.00401911	0.00361574	0.26939
cg15332159	-0.000751928	0.00795034	0.924867
cg15332162	0.00156125	0.00133113	0.244045
cg15332173	-0.00136582	0.0119535	0.909294
cg15332174	0.0154084	0.0128214	0.232713
cg15332217	0.0068853	0.00377837	0.0718463
cg15332241	0.00218825	0.00241598	0.367575
cg15332261	-0.000355543	0.00125199	0.777099
cg15332264	0.00257069	0.00976728	0.793024
cg15332359	-6.94629e-05	0.00814878	0.993218
cg15332378	0.00627084	0.00565706	0.270702
cg15332386	-0.00302463	0.00783885	0.700549
cg15332441	-1.43835e-05	0.00154746	0.992605
cg15332579	0.00138926	0.00520138	0.790028
cg15332710	0.027198	0.0125404	0.0328239
cg15332750	-0.00156836	0.00215816	0.469352
cg15332782	-0.00404717	0.0255929	0.874716
cg15332812	-0.0213444	0.0115633	0.0683104
cg15332871	0.0127748	0.00921067	0.168999
cg15332876	-0.00872869	0.00522121	0.0981616
cg15332951	-0.0306439	0.014532	0.0378434
cg15332978	0.00839938	0.0127037	0.510247
cg15333037	0.00600622	0.00829262	0.470834
cg15333058	0.00466257	0.00362291	0.201519
cg15333107	0.00553778	0.00826189	0.504455
cg15333121	-0.0124744	0.00815155	0.129566
cg15333123	0.00370228	0.00380945	0.333811
cg15333149	0.000146794	0.0102851	0.988645
cg15333221	-0.00228944	0.00834089	0.784363
cg15333277	0.00167095	0.00605977	0.783398
cg15333318	-0.000604802	0.00148597	0.685001
cg15333378	0.00185151	0.00426497	0.665275
cg15333426	0.000283362	0.00367698	0.93875
cg15333490	0.00411825	0.00823172	0.618134
cg15333551	0.0201839	0.0137733	0.146407
cg15333674	0.00562879	0.003212	0.0832232
cg15333688	0.0273207	0.0493066	0.580933
cg15333689	-0.00207524	0.00243541	0.396492
cg15333762	-0.00190858	0.00163089	0.245089
cg15333769	-0.00269931	0.00296937	0.365834
cg15333808	-0.000486614	0.00316586	0.878197
cg15333810	-0.00134797	0.00625103	0.829773
cg15333932	-0.0184686	0.00966194	0.0592348
cg15333967	-0.0135567	0.00590397	0.0240674
cg15334006	0.00285523	0.00360565	0.430586
cg15334047	0.0139172	0.00906244	0.128241
cg15334061	-0.00328417	0.00850644	0.70038
cg15334089	-0.00180452	0.00813313	0.824933
cg15334096	0.0100053	0.0095579	0.298085
cg15334124	-0.00472134	0.00439346	0.285513
cg15334166	0.0105803	0.00472742	0.0277696
cg15334207	-0.00592994	0.00622563	0.34348
cg15334209	0.00314372	0.00454498	0.490974
cg15334250	-0.00142966	0.00413825	0.730572
cg15334372	0.033153	0.0223065	0.140829
cg15334380	-0.00799549	0.00495653	0.110339
cg15334391	0.00390903	0.00422903	0.35787
cg15334431	0.0047152	0.00867899	0.58832
cg15334456	-0.0023175	0.00339037	0.496073
cg15334482	0.0118358	0.0270666	0.662988
cg15334494	-0.00211774	0.00537569	0.694584
cg15334535	-5.63329e-05	0.00340891	0.986853
cg15334572	0.000449617	0.0067236	0.946837
cg15334596	-0.00454046	0.00458459	0.324738
cg15334638	-0.00131309	0.00751578	0.861712
cg15334747	0.000650476	0.00394869	0.869537
cg15334815	-0.00759047	0.0110833	0.495256
cg15334827	-0.00623574	0.00433032	0.153451
cg15334836	-0.0047111	0.00467286	0.316162
cg15334837	0.00394606	0.00454163	0.387313
cg15334909	0.000693371	0.00196999	0.725714
cg15334916	0.00191457	0.0034996	0.585722
cg15334941	0.00204385	0.00394117	0.605363
cg15335046	-0.00238618	0.00379914	0.531593
cg15335089	-0.00274097	0.00665058	0.681251
cg15335104	0.00431994	0.00838353	0.607658
cg15335117	-0.000748308	0.00285925	0.79416
cg15335198	0.00716219	0.00450143	0.115216
cg15335251	0.00945735	0.00940932	0.317634
cg15335273	-0.000850675	0.00381274	0.82397
cg15335278	-0.000379792	0.00351583	0.914226
cg15335297	0.00488924	0.00530177	0.35898
cg15335334	0.00808827	0.00811953	0.32194
cg15335342	0.000604959	0.00460602	0.895809
cg15335415	0.0128971	0.00617608	0.0397002
cg15335418	0.00381105	0.011307	0.73689
cg15335436	-0.00624615	0.00582861	0.286847
cg15335462	-0.00270705	0.00129938	0.0401545
cg15335525	-0.00115323	0.00334816	0.731349
cg15335593	-0.00267041	0.00344315	0.440106
cg15335617	0.0087247	0.0112586	0.440477
cg15335639	0.00451646	0.00583443	0.440967
cg15335659	-0.0126432	0.0141606	0.374406
cg15335669	-0.026734	0.0158196	0.094622
cg15335683	0.000807988	0.00527121	0.87853
cg15335686	0.00929607	0.00504535	0.0688076
cg15335728	0.0215118	0.0228359	0.348793
cg15335749	-0.000765344	0.00554408	0.890522
cg15335768	0.0136617	0.00677157	0.0467241
cg15335805	0.00172156	0.00352084	0.626098
cg15335816	-0.00284954	0.0053109	0.592951
cg15335837	0.00608914	0.00853723	0.477603
cg15335843	0.01175	0.0090581	0.197999
cg15335860	0.000365659	0.00469269	0.93807
cg15335915	0.00669214	0.00741432	0.369233
cg15335973	-0.00089321	0.00125264	0.477714
cg15335990	-0.00833132	0.00576723	0.152163
cg15336067	0.00862954	0.00604008	0.156667
cg15336091	-0.00902965	0.00979841	0.359316
cg15336177	-0.000280884	0.00490087	0.954427
cg15336196	-1.28979e-05	0.00460306	0.997771
cg15336200	0.0040691	0.00981062	0.679335
cg15336237	0.00512501	0.0061135	0.404154
cg15336255	0.00482322	0.00654419	0.463091
cg15336263	0.0208112	0.0128002	0.1076
cg15336264	0.000561721	0.00151241	0.711236
cg15336269	-0.00334611	0.00370535	0.368993
cg15336312	0.00877761	0.00553285	0.116264
cg15336394	-0.00116986	0.0051767	0.821742
cg15336438	-0.00729337	0.0059633	0.224616
cg15336559	-0.0134152	0.00477208	0.00609803
cg15336560	0.00855285	0.00626433	0.175671
cg15336585	-0.000662155	0.00150995	0.662091
cg15336627	-0.000350136	0.00149361	0.815207
cg15336645	-0.0059558	0.00550728	0.282489
cg15336679	0.0137227	0.00766317	0.0768136
cg15336686	0.000600046	0.00412402	0.884652
cg15336705	0.000547116	0.00738079	0.941079
cg15336742	0.0151266	0.0126265	0.234167
cg15336765	0.00759379	0.00596357	0.206281
cg15336893	0.0027243	0.00780328	0.727841
cg15336920	-0.00954374	0.00496805	0.0580035
cg15336988	-0.00778106	0.00414744	0.0639929
cg15336997	-0.000493753	0.00203359	0.808733
cg15337006	0.00719575	0.00459648	0.121098
cg15337017	-0.00233003	0.00546786	0.671064
cg15337035	-0.00220783	0.00180603	0.224829
cg15337037	-0.00145008	0.0188959	0.939006
cg15337055	0.000772405	0.00133838	0.565349
cg15337080	-0.0158299	0.0111365	0.158762
cg15337107	-0.0159609	0.0157323	0.313142
cg15337154	0.00532465	0.00240686	0.0295664
cg15337196	-0.00884712	0.00575658	0.127954
cg15337199	0.000389251	0.00509469	0.939274
cg15337209	-0.00863374	0.00508203	0.092916
cg15337229	0.005596	0.00494565	0.260954
cg15337270	0.00159427	0.00398552	0.690127
cg15337281	-0.00240046	0.00517333	0.643801
cg15337334	-0.00916617	0.00757935	0.229801
cg15337349	0.00306989	0.00686419	0.655819
cg15337392	0.0016316	0.00459793	0.723557
cg15337463	-0.000216885	0.00136639	0.874251
cg15337497	-0.00657146	0.00438187	0.137315
cg15337521	-0.0024853	0.00453814	0.585336
cg15337527	0.000588274	0.00304554	0.847285
cg15337558	0.0021115	0.00352146	0.550324
cg15337578	0.00242459	0.00509987	0.635678
cg15337581	0.00228591	0.00772051	0.767873
cg15337625	0.0252612	0.0182916	0.170808
cg15337700	-6.91988e-05	0.00160582	0.965726
cg15337731	-0.00908072	0.0072693	0.214947
cg15337734	0.00255872	0.00457217	0.577171
cg15337768	0.00320258	0.00831046	0.700906
cg15337815	0.00489657	0.0103201	0.636353
cg15337819	0.00593078	0.008623	0.493417
cg15337846	0.00100393	0.0104482	0.923673
cg15337877	0.0160714	0.0100501	0.113417
cg15337887	0.00215414	0.00214505	0.31805
cg15337897	5.44326e-06	0.00221714	0.998047
cg15337905	0.00281899	0.00477268	0.556286
cg15337956	0.0122114	0.0125655	0.333837
cg15337981	-0.00212771	0.00586626	0.717706
cg15338019	-0.00425841	0.00513398	0.409117
cg15338041	-0.00655998	0.00401297	0.105726
cg15338098	-0.00434801	0.00819522	0.59708
cg15338136	0.00524716	0.00771184	0.498056
cg15338149	-0.00168455	0.00408644	0.681187
cg15338227	0.00312221	0.00500866	0.534677
cg15338301	-0.0114108	0.0143794	0.429617
cg15338313	-0.00926534	0.00986424	0.350185
cg15338327	0.00382144	0.00571454	0.505444
cg15338332	0.000798491	0.0106298	0.940293
cg15338368	0.0030349	0.00418047	0.469805
cg15338388	-5.17192e-05	0.00711742	0.994219
cg15338436	-0.00664814	0.00516974	0.201865
cg15338449	-0.00478194	0.00309957	0.126515
cg15338502	-0.000281043	0.00527916	0.957666
cg15338516	-0.0332769	0.0258758	0.201847
cg15338603	0.000332921	0.00146466	0.820723
cg15338665	0.0165683	0.0113908	0.149396
cg15338683	-0.0021642	0.00113257	0.0593123
cg15338842	-0.00531816	0.00503552	0.293833
cg15338856	0.00252267	0.00621013	0.685579
cg15338864	-0.00567164	0.00974366	0.562015
cg15338912	0.00556208	0.00661497	0.402746
cg15338917	-0.0144518	0.00936196	0.126298
cg15338967	-0.000865608	0.00462965	0.852119
cg15339008	0.000635194	0.0049462	0.898112
cg15339010	0.00411418	0.00550912	0.457201
cg15339026	-0.00253618	0.00572306	0.658756
cg15339033	-0.00899802	0.00652508	0.171433
cg15339052	-0.00199573	0.00475593	0.67579
cg15339075	-0.0313599	0.0163329	0.0581284
cg15339079	-0.00321001	0.013458	0.812038
cg15339142	0.00511985	0.00850087	0.548559
cg15339148	0.0102572	0.00620181	0.101751
cg15339164	0.013967	0.00790922	0.0809174
cg15339180	-0.000744626	0.00442453	0.866742
cg15339203	-0.00299184	0.00453774	0.51143
cg15339231	0.00244432	0.00230697	0.292288
cg15339249	0.0154918	0.0160893	0.338285
cg15339359	0.00719594	0.00686608	0.297522
cg15339379	-0.00658461	0.010654	0.538163
cg15339435	0.0127491	0.00506816	0.0137219
cg15339457	-0.00129353	0.00167736	0.442694
cg15339505	0.00672394	0.00541186	0.217411
cg15339539	-0.0071054	0.00704394	0.315903
cg15339544	0.00163963	0.00366705	0.655895
cg15339596	-0.00517064	0.0150585	0.732148
cg15339616	0.00331268	0.00365394	0.367121
cg15339688	-0.00565985	0.00985471	0.567227
cg15339720	0.00499338	0.00437402	0.256753
cg15339749	-0.00381935	0.00429069	0.375842
cg15339789	-0.00430182	0.00366346	0.243499
cg15339796	0.00412149	0.00994237	0.679501
cg15339810	-0.0023006	0.0048861	0.638929
cg15339900	-0.000480986	0.00410767	0.907055
cg15339960	-0.0117449	0.00765232	0.128459
cg15339971	-0.0016633	0.00516688	0.748288
cg15339972	-0.00311349	0.00898504	0.729789
cg15339981	0.0010251	0.00459951	0.824158
cg15340018	-0.00702807	0.00634453	0.271029
cg15340115	0.00308954	0.00433274	0.477712
cg15340145	-0.0065465	0.00873542	0.455625
cg15340178	-0.0117246	0.00776178	0.134527
cg15340204	-0.00180763	0.0059096	0.760427
cg15340231	0.000734684	0.00139216	0.59903
cg15340270	0.000457477	0.00182515	0.802674
cg15340312	-0.00398849	0.00234798	0.0929506
cg15340334	-0.000550309	0.0051018	0.914351
cg15340373	0.00220224	0.00264474	0.407302
cg15340382	-0.00183437	0.00201474	0.36509
cg15340431	0.000640943	0.00299054	0.830797
cg15340455	-0.00656164	0.0101529	0.519797
cg15340456	-0.00113802	0.00475866	0.811554
cg15340526	0.00150079	0.00287885	0.603472
cg15340582	-0.000953029	0.00142115	0.504249
cg15340595	-0.00184777	0.00445901	0.679608
cg15340629	0.00258987	0.0107095	0.809482
cg15340640	0.00788481	0.00699025	0.262432
cg15340644	0.0043437	0.00335542	0.198907
cg15340645	0.000776666	0.0142651	0.956705
cg15340652	-0.00101717	0.00233911	0.664746
cg15340705	-0.00288537	0.0040606	0.479246
cg15340727	0.00784973	0.005533	0.159556
cg15340776	0.00252406	0.00566816	0.657206
cg15340845	0.00240763	0.00543247	0.658726
cg15340874	-0.000590105	0.00135467	0.6642
cg15340886	0.00669954	0.00840935	0.427807
cg15340896	0.00536068	0.00505447	0.291816
cg15341024	-0.00295356	0.0046535	0.527292
cg15341071	0.00272403	0.0022472	0.228722
cg15341124	0.00414713	0.00651187	0.52589
cg15341132	-0.0109263	0.00781819	0.165801
cg15341243	3.64498e-05	0.00420683	0.993107
cg15341340	0.00155584	0.00157159	0.324929
cg15341350	-5.80549e-05	0.00209604	0.977967
cg15341354	-0.00863318	0.00963501	0.372714
cg15341382	-0.000267466	0.00114095	0.815206
cg15341392	0.0068055	0.00723263	0.349339
cg15341512	0.000512369	0.00928265	0.956109
cg15341573	-0.00139984	0.00574002	0.807903
cg15341575	-0.0136764	0.0101896	0.183026
cg15341577	-0.00108931	0.00853273	0.898711
cg15341579	-0.00471843	0.00505549	0.353234
cg15341692	-0.00508375	0.00617628	0.412697
cg15341698	-0.00211268	0.00450856	0.640532
cg15341715	0.00593198	0.00416397	0.157851
cg15341750	-0.00354452	0.00408203	0.387607
cg15341751	-0.00066624	0.00564895	0.906387
cg15341808	0.00982885	0.00493554	0.049569
cg15341824	-0.00454902	0.00300784	0.134059
cg15341857	-0.0204243	0.0146907	0.167988
cg15341866	0.0395763	0.021821	0.073175
cg15341874	-0.0101003	0.0110137	0.36164
cg15341911	-0.00156706	0.00121604	0.200935
cg15342013	-0.0051602	0.0081456	0.528072
cg15342087	0.00995084	0.00727726	0.175026
cg15342134	0.00561207	0.00299912	0.0646733
cg15342139	9.05312e-05	0.00289818	0.975152
cg15342214	0.00173951	0.00738855	0.814426
cg15342271	0.00817614	0.00723099	0.261285
cg15342346	0.0125866	0.00640221	0.0524902
cg15342384	-0.000535231	0.00153303	0.727833
cg15342404	-0.00216249	0.00129327	0.0980935
cg15342441	0.00803885	0.00623027	0.200369
cg15342448	-0.0105107	0.00884016	0.237686
cg15342452	-0.00503522	0.00498997	0.315741
cg15342474	0.000579404	0.013056	0.964705
cg15342631	0.00532744	0.00470595	0.260718
cg15342642	-0.00181163	0.0032793	0.582061
cg15342711	0.00632106	0.00592502	0.288995
cg15342827	-0.000696848	0.00220866	0.753132
cg15342873	0.00443119	0.00455124	0.332943
cg15342896	-0.000531651	0.00707239	0.94025
cg15342933	-0.000671072	0.00349393	0.848137
cg15342939	0.00143681	0.00129252	0.269358
cg15343023	-0.00046732	0.00472154	0.921385
cg15343100	-0.00403729	0.00707445	0.569684
cg15343101	-0.00190358	0.00155646	0.224627
cg15343119	0.0013915	0.00192769	0.472322
cg15343157	0.00699265	0.0113496	0.539426
cg15343200	-0.00200515	0.00245036	0.415418
cg15343224	-0.00766333	0.00362984	0.0376238
cg15343302	0.00538146	0.00484553	0.269799
cg15343322	0.00471754	0.00403868	0.245961
cg15343406	-0.0318928	0.0229395	0.167984
cg15343461	-0.000252869	0.00155196	0.870948
cg15343463	-0.00118426	0.00401327	0.768631
cg15343471	0.0090862	0.007262	0.214216
cg15343505	0.00577444	0.00379514	0.131752
cg15343513	-0.000405043	0.0055044	0.941509
cg15343582	0.00537583	0.00617371	0.38628
cg15343627	-0.00274908	0.00709015	0.699161
cg15343663	0.00313517	0.0088382	0.72365
cg15343669	0.0136995	0.00671759	0.0444495
cg15343732	-0.00468808	0.00500245	0.351272
cg15343777	-0.00118038	0.00472812	0.803446
cg15343797	0.00353121	0.00472881	0.457231
cg15343812	0.000399967	0.00398178	0.920219
cg15343830	-0.00695429	0.00389161	0.0774215
cg15343840	0.00333708	0.00312733	0.288893
cg15343846	-0.00598564	0.00573611	0.299607
cg15343849	0.00675876	0.00393979	0.0898107
cg15343917	-0.00111058	0.00337052	0.742571
cg15343958	0.00524956	0.0041424	0.208439
cg15343992	-0.00672425	0.00538048	0.214742
cg15344008	-0.00102096	0.00517022	0.843922
cg15344011	0.000530183	0.0056334	0.925235
cg15344021	0.000138263	0.00152162	0.927809
cg15344028	0.00352301	0.00457745	0.443595
cg15344047	0.0068304	0.00664469	0.306823
cg15344068	0.00205646	0.00333747	0.53939
cg15344180	-0.00307885	0.00638154	0.630689
cg15344192	-0.00805399	0.00821286	0.329482
cg15344234	-0.00839868	0.00358203	0.0213206
cg15344339	-0.0110547	0.00676561	0.105883
cg15344410	-0.000159533	0.0013128	0.903558
cg15344419	0.00246583	0.00234047	0.295
cg15344442	0.0087183	0.00677997	0.201893
cg15344504	0.00160953	0.00776744	0.836326
cg15344596	-0.00677487	0.00650169	0.300291
cg15344632	-0.00639972	0.00620509	0.305228
cg15344634	0.0110346	0.0058659	0.0632962
cg15344640	-0.00264717	0.00349431	0.450758
cg15344659	0.00188782	0.00591195	0.750248
cg15344716	-0.00398808	0.00335352	0.237588
cg15344726	0.00129002	0.00840709	0.878403
cg15344743	0.0159974	0.00806765	0.0505321
cg15344854	-0.00323529	0.00191246	0.0942838
cg15344855	0.00197935	0.00382814	0.606432
cg15344919	0.00577616	0.00222323	0.0110079
cg15345074	-0.0162633	0.0107616	0.134351
cg15345107	-0.00668397	0.0070369	0.344822
cg15345126	-0.00242159	0.00148292	0.106085
cg15345206	0.0099215	0.00519088	0.0592544
cg15345249	0.00465536	0.00526069	0.378631
cg15345285	0.019804	0.0125203	0.117335
cg15345351	0.000120751	0.00240179	0.960018
cg15345355	-0.000289725	0.00421339	0.945336
cg15345369	-0.00303724	0.00266701	0.257906
cg15345388	-0.00561275	0.00473576	0.239172
cg15345391	0.00364769	0.00418183	0.385461
cg15345393	-0.00213234	0.00531458	0.689238
cg15345396	-0.00694324	0.00479288	0.151028
cg15345415	0.000859794	0.00286316	0.764668
cg15345430	-0.00208018	0.00287395	0.471127
cg15345437	-0.0091649	0.0053349	0.0893699
cg15345477	0.00554356	0.00517466	0.287003
cg15345499	0.00428897	0.00420016	0.310017
cg15345547	-0.00326546	0.00335852	0.333602
cg15345552	0.00552492	0.00551822	0.3195
cg15345567	-0.0158419	0.00811526	0.0541412
cg15345580	-0.00921311	0.00495727	0.0664791
cg15345626	-0.0088894	0.00500692	0.0793254
cg15345672	-0.00666084	0.0102428	0.517215
cg15345689	0.00192321	0.00400434	0.632233
cg15345697	0.00580559	0.00601474	0.337106
cg15345720	-0.00194693	0.00206161	0.347593
cg15345741	0.00420517	0.00273631	0.12797
cg15345743	0.00137188	0.00926405	0.882618
cg15345769	0.00617519	0.00768376	0.423779
cg15345845	0.00138668	0.00448033	0.757679
cg15345847	-0.00851101	0.00898292	0.346026
cg15345881	0.015478	0.00798294	0.0557562
cg15345896	0.00660428	0.00827657	0.427073
cg15345907	0.00492503	0.00361919	0.177089
cg15345910	0.00465794	0.00709165	0.51303
cg15346115	0.000890129	0.00471189	0.850602
cg15346134	0.000735828	0.00523383	0.888518
cg15346168	-0.00563908	0.00510833	0.272681
cg15346191	-0.00653994	0.00476167	0.17314
cg15346242	0.00425934	0.00987591	0.667327
cg15346286	-0.000214023	0.00424081	0.959866
cg15346317	0.00151293	0.00135764	0.268187
cg15346359	0.00673841	0.0107943	0.534091
cg15346405	0.00755444	0.0107987	0.486063
cg15346406	0.00607138	0.00839663	0.471575
cg15346493	0.0200133	0.012361	0.109052
cg15346715	0.00113543	0.00362472	0.754843
cg15346755	0.00889208	0.00633534	0.164007
cg15346781	-0.0119559	0.00765268	0.121843
cg15346802	-0.00297935	0.0105864	0.779047
cg15346830	-0.00802327	0.00519522	0.126132
cg15346842	-0.00181462	0.002222	0.416354
cg15346845	0.00206303	0.0039672	0.604369
cg15346880	-0.00269214	0.00424872	0.527981
cg15346898	-0.000708543	0.00425247	0.868056
cg15346917	-6.37082e-05	0.00290156	0.982533
cg15346919	-0.00521351	0.00433859	0.232757
cg15346939	0.00262602	0.00985542	0.79052
cg15346952	-0.000624327	0.00261788	0.812066
cg15347004	0.000700176	0.001254	0.578036
cg15347018	-0.00274917	0.00441469	0.535088
cg15347056	-0.00984208	0.00611982	0.111408
cg15347097	0.00360819	0.00318254	0.260016
cg15347108	0.0269974	0.0143065	0.0624861
cg15347131	0.00825944	0.0155638	0.59699
cg15347156	-0.0014893	0.0127265	0.907111
cg15347189	-0.00140214	0.00403392	0.728989
cg15347342	0.0152707	0.0111312	0.173628
cg15347348	0.000545911	0.00367924	0.882389
cg15347434	0.0143805	0.0117202	0.223138
cg15347484	0.00125101	0.00512183	0.807612
cg15347496	-0.0194212	0.015921	0.225819
cg15347519	0.0108976	0.00723232	0.135486
cg15347588	-0.00245338	0.00541461	0.651603
cg15347607	0.00101647	0.00336625	0.763405
cg15347627	0.000333127	0.00492281	0.946204
cg15347662	0.0125918	0.00959454	0.192838
cg15347676	-0.00626155	0.00485042	0.200148
cg15347788	-0.00893923	0.0111966	0.426819
cg15347865	0.00385513	0.00580505	0.508383
cg15347900	0.00404043	0.00338598	0.236003
cg15347912	-0.00295541	0.0041792	0.481351
cg15347961	0.00139928	0.00228214	0.541382
cg15348028	0.00584461	0.00926223	0.529685
cg15348033	-0.00417206	0.00346785	0.232213
cg15348041	-0.00272636	0.00782988	0.728532
cg15348256	-0.00509973	0.00733928	0.488999
cg15348273	-0.00106309	0.0015526	0.495344
cg15348288	-0.00280665	0.00551515	0.612111
cg15348319	0.0254431	0.0182646	0.167159
cg15348424	-0.00528634	0.0115858	0.649327
cg15348430	0.000724244	0.00120746	0.550194
cg15348461	-0.0139515	0.00931383	0.13777
cg15348474	0.00152655	0.00529456	0.773784
cg15348550	-0.00338494	0.00680758	0.62028
cg15348609	-0.00410866	0.00715998	0.567559
cg15348640	0.0014513	0.00205996	0.482987
cg15348643	0.0111783	0.00625329	0.0773256
cg15348649	-0.00466458	0.0036809	0.208451
cg15348679	-0.00257523	0.00300502	0.393813
cg15348714	-0.0121887	0.00923945	0.190561
cg15348720	-0.000103775	0.00951276	0.991321
cg15348733	0.0161296	0.0106485	0.133464
cg15348767	0.0100824	0.00735349	0.173869
cg15348788	0.00164726	0.00387816	0.672065
cg15348799	0.00143427	0.00145522	0.327059
cg15348839	-0.00260771	0.0089615	0.771751
cg15348841	-0.00788911	0.0142625	0.58159
cg15348855	-0.00521852	0.00545263	0.341186
cg15348869	-0.00274093	0.0018149	0.134606
cg15348877	-0.00145662	0.00850656	0.864436
cg15348902	0.00673839	0.00934471	0.472787
cg15348938	-0.00559516	0.00538351	0.301538
cg15348972	-0.000359281	0.00141721	0.80047
cg15348974	0.00955244	0.0072148	0.188969
cg15349139	-0.00290959	0.00632744	0.646781
cg15349274	0.0188922	0.0506714	0.710176
cg15349294	0.0136989	0.00576072	0.0195975
cg15349304	0.00616531	0.00530079	0.247973
cg15349341	0.012233	0.0089751	0.176402
cg15349372	0.00618707	0.00359936	0.089183
cg15349380	0.00396308	0.00898175	0.660136
cg15349424	-0.00248796	0.00323274	0.443614
cg15349474	-0.00906062	0.00655719	0.170576
cg15349518	-0.00353708	0.00368401	0.339658
cg15349548	0.00053918	0.00504336	0.915107
cg15349559	0.00124507	0.00648727	0.848248
cg15349560	-0.0049923	0.00548489	0.365236
cg15349620	0.000453474	0.00335725	0.892866
cg15349648	0.00685147	0.00958851	0.4768
cg15349655	-0.00319982	0.0110915	0.773655
cg15349661	-0.0003565	0.00356532	0.920582
cg15349696	0.000214783	0.00480373	0.96444
cg15349729	-0.0013406	0.00123694	0.281448
cg15349849	-0.00648315	0.00742781	0.385163
cg15349886	-0.00329539	0.00920502	0.721211
cg15350036	0.0198184	0.010795	0.0697893
cg15350062	-0.00215115	0.00652445	0.742415
cg15350087	-2.49106e-05	0.00587678	0.996628
cg15350099	0.00309095	0.00585628	0.598981
cg15350110	-0.00225807	0.00480876	0.639834
cg15350210	0.00145902	0.00553674	0.792776
cg15350233	0.00235442	0.00137494	0.0903895
cg15350247	-0.0105214	0.0063196	0.0995341
cg15350293	0.00143026	0.00312846	0.648684
cg15350314	-0.000505558	0.00448988	0.910607
cg15350322	0.000693099	0.00615956	0.910667
cg15350361	-0.00642511	0.00787963	0.417065
cg15350440	0.00135163	0.00443627	0.76134
cg15350442	-0.0112588	0.0151514	0.459433
cg15350446	0.00074739	0.00379154	0.844193
cg15350596	-0.00174347	0.0129925	0.893562
cg15350618	0.00958578	0.0110992	0.390156
cg15350627	0.00137358	0.00187228	0.46514
cg15350643	0.00492812	0.00471864	0.299197
cg15350661	-0.0062125	0.00578702	0.286005
cg15350671	-0.00879619	0.00949904	0.357003
cg15350751	0.00751384	0.0055864	0.182113
cg15350755	-0.00663531	0.00585698	0.260373
cg15350779	-0.0052612	0.00533443	0.326735
cg15350780	-0.0052023	0.00998733	0.603767
cg15350840	-0.00105328	0.00415177	0.800331
cg15350855	0.0011589	0.00509763	0.820691
cg15350899	-0.0126972	0.00958678	0.188822
cg15350922	0.0152209	0.0109096	0.166512
cg15350925	0.000780807	0.00135979	0.567307
cg15350946	-0.0117581	0.0100833	0.246763
cg15350949	0.000402194	0.00509684	0.937285
cg15350990	-0.00889787	0.00481469	0.0679904
cg15351009	0.00236446	0.00525463	0.653847
cg15351034	-0.00309726	0.00388602	0.427605
cg15351059	-0.00562017	0.00283663	0.0507174
cg15351060	-0.00354652	0.00413048	0.39291
cg15351100	0.0113864	0.0137396	0.409527
cg15351186	-0.0134175	0.00857475	0.121268
cg15351190	0.00817885	0.00567807	0.153335
cg15351214	0.0264535	0.00927651	0.00543147
cg15351338	-0.00186646	0.00383587	0.62778
cg15351341	-0.0107144	0.0204102	0.600953
cg15351446	-0.00403461	0.00432095	0.353025
cg15351573	-0.0110653	0.0118166	0.351652
cg15351590	0.00702998	0.00629301	0.267024
cg15351595	-0.00508659	0.00607664	0.404845
cg15351652	-0.00348744	0.00627183	0.579605
cg15351670	0.00445376	0.00434254	0.307918
cg15351688	0.0126879	0.0133494	0.344518
cg15351697	-0.00354513	0.00265754	0.18569
cg15351736	0.000626475	0.00170777	0.714631
cg15351741	0.00595891	0.00583747	0.310178
cg15351777	-0.00248599	0.00399954	0.535851
cg15351778	0.0088049	0.00392562	0.0274422
cg15351810	0.00285929	0.0028893	0.325107
cg15351895	-0.00358943	0.00354662	0.314311
cg15351950	-0.00379893	0.00467777	0.418937
cg15351951	-0.0122241	0.00855439	0.156588
cg15352013	-0.00320838	0.00317604	0.315209
cg15352065	-0.00276112	0.00645669	0.669972
cg15352067	0.00241561	0.00564775	0.669918
cg15352082	0.00487217	0.0116662	0.677246
cg15352109	-0.00465306	0.0144194	0.747701
cg15352135	-0.00390898	0.00497346	0.434022
cg15352147	0.00125114	0.00525564	0.812398
cg15352185	0.00197328	0.00193197	0.309905
cg15352186	0.00715317	0.00525097	0.176634
cg15352224	0.000204139	0.00194699	0.916737
cg15352251	0.00279303	0.00855276	0.744782
cg15352282	0.0036641	0.0096009	0.703658
cg15352315	0.00467782	0.00818098	0.568938
cg15352367	0.012654	0.0116132	0.278887
cg15352396	0.0110337	0.00528632	0.0397939
cg15352421	0.00254109	0.00899822	0.778308
cg15352431	0.00127294	0.00499924	0.799613
cg15352444	0.00107386	0.00628192	0.864664
cg15352446	-0.00269667	0.00411673	0.514164
cg15352525	-0.00249011	0.00422276	0.556928
cg15352533	-0.000322914	0.00118921	0.786623
cg15352537	0.00228926	0.00611187	0.708899
cg15352551	0.0254133	0.0125089	0.0452437
cg15352562	0.00437269	0.00258985	0.0949174
cg15352568	0.000315441	0.00370722	0.932387
cg15352569	0.00520712	0.00620833	0.403919
cg15352611	0.00204032	0.00936487	0.828041
cg15352612	0.00609414	0.00810713	0.454259
cg15352640	0.000926528	0.0061749	0.881075
cg15352659	-0.0032289	0.00696014	0.643869
cg15352671	0.00530408	0.0075836	0.486158
cg15352683	0.0127746	0.0101166	0.210057
cg15352829	-0.00973041	0.00496142	0.0530524
cg15352841	-0.000834073	0.0060577	0.890805
cg15353018	0.00187187	0.00120789	0.124845
cg15353031	-0.00161937	0.00179943	0.37064
cg15353040	0.012468	0.00682826	0.0712905
cg15353061	0.000848952	0.00126192	0.502891
cg15353176	0.00970287	0.00738355	0.19226
cg15353194	-0.00224571	0.00333146	0.502041
cg15353389	-0.00194595	0.00151557	0.202562
cg15353418	0.00916732	0.00805351	0.25812
cg15353444	-0.00375199	0.00239216	0.120406
cg15353453	0.0089409	0.008784	0.311566
cg15353469	0.000307379	0.00358871	0.93194
cg15353501	-0.00234959	0.00205175	0.255281
cg15353530	-0.00702679	0.00781425	0.371013
cg15353542	0.00223607	0.00406275	0.583466
cg15353589	0.00303249	0.00370219	0.414964
cg15353597	0.00490538	0.00261055	0.0635848
cg15353603	0.0161023	0.0100777	0.11371
cg15353612	0.00212789	0.00244307	0.386155
cg15353666	-0.00806835	0.0108751	0.460139
cg15353687	0.00275461	0.00461819	0.552411
cg15353709	-0.00362966	0.00528908	0.494376
cg15353810	-0.00010447	0.00163729	0.949271
cg15353821	-0.00561017	0.00572528	0.329856
cg15353841	0.00642538	0.00833688	0.442962
cg15353844	-0.00257621	0.00389996	0.510632
cg15353875	0.000718372	0.00499838	0.886053
cg15353886	-0.00482245	0.00641356	0.454132
cg15353890	0.0314253	0.0152254	0.0419959
cg15353908	-0.0061194	0.0047953	0.205308
cg15353923	0.00447504	0.00440854	0.312881
cg15353944	-0.00132392	0.00598565	0.825469
cg15353979	-0.0116876	0.00741829	0.118768
cg15354065	-0.00654345	0.00612245	0.288132
cg15354098	0.00136814	0.00405878	0.736867
cg15354168	0.00199473	0.00554139	0.719742
cg15354193	-0.000648503	0.00116407	0.578889
cg15354540	-0.00267886	0.0047257	0.572262
cg15354548	-0.00366322	0.00449553	0.417378
cg15354584	-0.0109617	0.00711344	0.12695
cg15354625	-0.00482423	0.00304317	0.116535
cg15354783	0.0104435	0.0104534	0.320542
cg15354803	-0.00344778	0.00819157	0.674871
cg15354812	0.000855689	0.0032774	0.794642
cg15354817	0.000802843	0.00182047	0.6603
cg15354822	-0.00489506	0.00678871	0.472806
cg15354823	0.000335521	0.00938282	0.971556
cg15354877	0.0122551	0.00820851	0.139062
cg15354892	0.000885554	0.00447565	0.843616
cg15354937	-0.00393407	0.00586197	0.503923
cg15355015	0.0110985	0.00464244	0.0189753
cg15355031	-0.0116553	0.00549759	0.0368466
cg15355044	-0.00449634	0.00650331	0.491159
cg15355089	0.00187725	0.00577532	0.745926
cg15355111	-0.00431217	0.01031	0.676795
cg15355118	-0.00314801	0.00220223	0.156453
cg15355127	0.00604906	0.00862187	0.484804
cg15355146	-0.00528225	0.00483857	0.27798
cg15355185	-0.00398369	0.00442413	0.370369
cg15355235	0.0352085	0.0548	0.522244
cg15355298	-0.00403034	0.00428554	0.34959
cg15355318	-0.000818862	0.0013739	0.552715
cg15355341	0.00861604	0.00433562	0.0500382
cg15355387	-0.000822286	0.00138313	0.553713
cg15355388	0.00473136	0.00449278	0.29521
cg15355395	0.000114013	0.00133531	0.932153
cg15355401	0.0128492	0.00604149	0.0362661
cg15355406	0.00111145	0.0033253	0.739003
cg15355459	0.0164723	0.0113674	0.15091
cg15355500	-0.0016558	0.00250221	0.50989
cg15355620	-0.00265492	0.00333959	0.428786
cg15355680	-0.0265901	0.0268453	0.324681
cg15355697	-0.00342011	0.0063657	0.592452
cg15355713	0.0060033	0.00411127	0.147835
cg15355719	0.00274232	0.00673399	0.684836
cg15355740	0.00621067	0.00652379	0.343733
cg15355790	-0.000888281	0.00910925	0.922542
cg15355859	-0.00182349	0.00169469	0.2849
cg15355952	-0.00662862	0.00637555	0.301363
cg15355967	-0.0164576	0.014168	0.248572
cg15356007	0.00422401	0.00410454	0.306282
cg15356154	-0.00168488	0.00329496	0.610402
cg15356180	-0.0187929	0.0105158	0.0774014
cg15356226	0.00222788	0.00101111	0.0302078
cg15356233	0.00833794	0.0103566	0.422968
cg15356281	-0.00208696	0.0206253	0.919637
cg15356314	0.00589397	0.0071444	0.41164
cg15356320	0.0168241	0.014211	0.239686
cg15356336	0.00230512	0.00327708	0.48368
cg15356370	0.00701344	0.00854293	0.413911
cg15356386	0.00455506	0.00653497	0.487644
cg15356425	-0.00997354	0.00629075	0.116497
cg15356441	-0.00115319	0.00846521	0.891957
cg15356463	-0.00191608	0.00438565	0.663269
cg15356494	-0.00368734	0.00548962	0.503559
cg15356502	-0.000891647	0.00626437	0.887144
cg15356516	-0.00354609	0.00303403	0.245688
cg15356517	0.00258252	0.0112178	0.818465
cg15356529	0.00693862	0.0060536	0.254856
cg15356647	0.0027809	0.00583631	0.634925
cg15356650	0.000542565	0.00550295	0.921686
cg15356665	0.000291838	0.0107477	0.9784
cg15356713	-0.0137998	0.0131688	0.297577
cg15356719	-0.000163896	0.00103606	0.874672
cg15356722	-0.00110143	0.00494017	0.824094
cg15356780	-0.00158305	0.00164923	0.339778
cg15356885	-0.000452506	0.00124106	0.716286
cg15356923	-0.00296924	0.00318687	0.354066
cg15356963	0.000768296	0.00622602	0.902074
cg15356966	-0.00886608	0.0137311	0.520177
cg15357022	-0.0204256	0.0172131	0.238603
cg15357070	0.00414959	0.00368124	0.262746
cg15357078	0.000420725	0.00272355	0.877592
cg15357118	-0.0019124	0.00513302	0.710376
cg15357156	0.00723796	0.00767588	0.348319
cg15357165	0.00919738	0.00473891	0.0555179
cg15357179	0.0128106	0.00504112	0.0128194
cg15357199	-0.00308085	0.00417293	0.462323
cg15357273	-0.00539325	0.0153252	0.72575
cg15357334	0.00309673	0.00494411	0.532727
cg15357365	-0.00319978	0.0119188	0.788977
cg15357376	-0.00363422	0.00446818	0.418234
cg15357518	0.000816897	0.00184591	0.659194
cg15357591	0.000752342	0.00118881	0.52849
cg15357620	0.00848019	0.00824516	0.306563
cg15357639	-0.00433648	0.00509063	0.396634
cg15357648	-0.00276405	0.00339713	0.41807
cg15357661	-0.00154193	0.00147638	0.299193
cg15357815	0.00236828	0.00873922	0.787037
cg15357821	-0.00622438	0.00550355	0.261174
cg15357826	0.00362832	0.00413976	0.383195
cg15357828	0.00162963	0.00536064	0.761855
cg15357894	0.0136704	0.00959025	0.157605
cg15357934	-0.00112565	0.00823011	0.891527
cg15357945	0.0157536	0.0115963	0.177815
cg15358019	-0.00648911	0.00572637	0.260245
cg15358035	-0.00424059	0.00904	0.640178
cg15358052	0.00392303	0.00225141	0.0849579
cg15358079	0.0101549	0.00991922	0.308785
cg15358103	0.00293904	0.00181549	0.109095
cg15358152	0.0410304	0.0165258	0.0149544
cg15358153	0.0071354	0.00303536	0.0209963
cg15358235	0.00688838	0.00741342	0.355369
cg15358243	0.000870198	0.00470437	0.853678
cg15358350	-0.0096342	0.00572202	0.0958235
cg15358372	-0.00972619	0.00862322	0.26246
cg15358431	0.000174632	0.00387977	0.964202
cg15358487	-0.0251086	0.0136232	0.0687231
cg15358539	-0.000826453	0.00426969	0.84697
cg15358549	-0.00935982	0.011321	0.410629
cg15358554	-0.00370287	0.00505299	0.465646
cg15358633	-0.00160295	0.00319439	0.617074
cg15358639	0.0175285	0.0115247	0.131898
cg15358663	7.64772e-05	0.00239301	0.974578
cg15358690	-0.00242846	0.00720256	0.736804
cg15358701	0.009199	0.00404551	0.0254343
cg15358708	-0.0028787	0.00408196	0.482554
cg15358723	-0.00355589	0.00457662	0.439284
cg15358743	-0.00110499	0.00172044	0.522386
cg15358752	-0.000355592	0.00157641	0.822064
cg15358846	0.00370667	0.00814926	0.650352
cg15358855	0.00304548	0.00673752	0.652381
cg15358893	0.0160549	0.00978289	0.104384
cg15358923	-0.0031395	0.00371795	0.400753
cg15358931	0.00884837	0.00774382	0.256324
cg15358937	-0.000159532	0.00129552	0.90228
cg15358963	-0.0117765	0.0109549	0.28535
cg15358984	-0.0109427	0.00624721	0.0833653
cg15359081	0.00813789	0.00653778	0.216567
cg15359093	0.00298321	0.00483057	0.538472
cg15359105	0.00725568	0.00410771	0.0808432
cg15359122	-0.00123412	0.00447719	0.783473
cg15359142	0.00390053	0.00321022	0.22764
cg15359163	-0.00329286	0.00235412	0.165438
cg15359166	-0.00379269	0.00515722	0.464065
cg15359173	-0.00871279	0.0068352	0.205811
cg15359180	-0.004946	0.00578029	0.394532
cg15359216	0.00225456	0.00415524	0.588804
cg15359249	0.0151798	0.0112055	0.179026
cg15359280	-0.0029163	0.0039921	0.467036
cg15359299	0.00482622	0.00910304	0.59734
cg15359306	-0.00907888	0.00594244	0.130189
cg15359321	0.00251761	0.0115789	0.828381
cg15359342	-0.000721559	0.00521863	0.89035
cg15359382	-0.0116116	0.0047693	0.016949
cg15359390	0.00188245	0.00487394	0.700271
cg15359413	-0.00268024	0.00159761	0.0970036
cg15359501	0.00238602	0.00187047	0.205484
cg15359581	0.0050822	0.0041671	0.225912
cg15359703	0.00563257	0.00345362	0.106523
cg15359788	-0.000519437	0.00553238	0.925412
cg15359867	-0.000662241	0.00442407	0.881355
cg15359916	0.0100728	0.00970761	0.302321
cg15360037	0.00403782	0.00414829	0.333068
cg15360087	-0.037388	0.0148427	0.0135986
cg15360108	-0.00488398	0.00445552	0.276032
cg15360169	-0.00117978	0.00166282	0.479907
cg15360181	0.0029333	0.00348335	0.402045
cg15360270	0.00244712	0.00474101	0.607052
cg15360378	0.0030826	0.00696006	0.658938
cg15360451	-0.00519431	0.051082	0.91924
cg15360478	0.00032149	0.00810763	0.968461
cg15360480	0.000278116	0.00502344	0.955976
cg15360549	0.00687483	0.00742242	0.356892
cg15360648	-0.0100846	0.006454	0.121794
cg15360662	-0.00104359	0.00314315	0.740672
cg15360665	0.0150598	0.00590027	0.0124436
cg15360771	-0.000727978	0.00384172	0.850148
cg15360774	0.000805714	0.00145722	0.581741
cg15360831	-0.00378755	0.00507946	0.457883
cg15360837	-0.000717988	0.00560867	0.898433
cg15360853	-0.000348099	0.00143188	0.808495
cg15360888	-0.0037247	0.00301709	0.220329
cg15361028	0.00115338	0.00262277	0.661204
cg15361061	0.00184669	0.00415017	0.657448
cg15361111	-0.00388085	0.00430439	0.369757
cg15361145	0.00409034	0.00437425	0.352328
cg15361162	-0.000853145	0.00680144	0.900468
cg15361215	-0.00095637	0.00447412	0.831237
cg15361220	-0.000799083	0.00341211	0.815388
cg15361231	0.00137467	0.00651216	0.833309
cg15361237	0.000145131	0.00258112	0.955289
cg15361241	0.00287412	0.00370967	0.440579
cg15361247	0.0142551	0.00888357	0.112192
cg15361251	-0.00489152	0.00721183	0.499405
cg15361256	0.00457907	0.00681193	0.503229
cg15361291	0.00247635	0.0123212	0.841181
cg15361299	0.00165786	0.00832428	0.842603
cg15361373	0.00170285	0.00213602	0.427502
cg15361417	-0.0172361	0.0077012	0.0277672
cg15361424	-0.00816775	0.0128753	0.527503
cg15361450	0.000454118	0.00449093	0.919689
cg15361497	-0.000916807	0.00566662	0.871846
cg15361550	0.00127865	0.00112264	0.257845
cg15361587	-0.00273627	0.00456193	0.550195
cg15361626	0.00406055	0.0075196	0.59058
cg15361656	-0.010581	0.0117534	0.370468
cg15361661	-0.00407184	0.00644893	0.529436
cg15361687	-0.00545634	0.0119466	0.649005
cg15361697	-0.00977511	0.0111186	0.381734
cg15361723	-0.00386232	0.00546566	0.481671
cg15361746	0.00305451	0.00124895	0.0164732
cg15361750	-0.00127729	0.00512982	0.803954
cg15361760	0.0084233	0.00492192	0.090573
cg15361789	0.0326754	0.0145704	0.0274651
cg15361833	-0.00534765	0.00499659	0.287463
cg15361868	-0.00928836	0.0188525	0.623476
cg15361930	-0.00510227	0.005186	0.327915
cg15362067	0.00425539	0.00576599	0.462492
cg15362075	0.000799501	0.00580307	0.890739
cg15362140	-0.0144602	0.00960896	0.135981
cg15362155	-0.000992284	0.0062929	0.875072
cg15362182	-0.0240465	0.0101981	0.0206194
cg15362194	0.00110001	0.000971791	0.260769
cg15362220	0.00383615	0.00517374	0.460408
cg15362261	0.000492826	0.0067282	0.941777
cg15362304	-0.00133109	0.00543437	0.807081
cg15362317	0.00399121	0.00746553	0.594277
cg15362336	0.000771314	0.00490274	0.875355
cg15362363	-0.00094311	0.00140926	0.505125
cg15362364	-0.000146606	0.0130671	0.991074
cg15362380	-0.0069112	0.00456899	0.133998
cg15362386	-0.00828644	0.0124479	0.50737
cg15362398	0.000291474	0.00153034	0.84939
cg15362455	0.00456569	0.00495726	0.359592
cg15362480	-0.00531474	0.00997347	0.59547
cg15362519	0.0219382	0.0100681	0.0320366
cg15362557	-0.0063027	0.00986568	0.524598
cg15362595	-0.000888885	0.0020412	0.664299
cg15362619	0.0113994	0.00549582	0.0410177
cg15362637	0.00659616	0.00538546	0.223954
cg15362687	-0.00086324	0.00134609	0.523018
cg15362695	-0.00181088	0.00308963	0.559316
cg15362708	0.000892637	0.00328179	0.786269
cg15362755	-0.00251941	0.00342467	0.463913
cg15362782	-0.00914921	0.00428908	0.0357293
cg15362829	-0.00376863	0.00386947	0.332787
cg15362909	-0.0016361	0.00520295	0.753927
cg15362957	-0.000886258	0.0129722	0.945688
cg15363053	-0.00231922	0.00401823	0.565312
cg15363134	-0.0127455	0.00897713	0.159246
cg15363314	0.00381721	0.0176264	0.829057
cg15363332	-0.0028257	0.00752151	0.708068
cg15363333	0.0431008	0.0240739	0.0768753
cg15363349	0.00478641	0.00410496	0.246798
cg15363435	0.00412302	0.00682119	0.547122
cg15363455	-0.0277267	0.0169612	0.105724
cg15363480	8.77533e-06	0.00112737	0.993807
cg15363518	-9.10425e-05	0.0015955	0.954627
cg15363607	0.00933563	0.00610581	0.129899
cg15363628	0.0088606	0.00504094	0.082311
cg15363638	-0.00611813	0.00434419	0.162592
cg15363648	0.00700986	0.00659438	0.290721
cg15363776	-0.00377362	0.00453503	0.407628
cg15363814	-0.000930816	0.00670455	0.889903
cg15363848	-0.00359197	0.00520833	0.492244
cg15363886	-0.00342204	0.00224006	0.130225
cg15363915	-0.00938893	0.00633139	0.14171
cg15363920	0.0142996	0.00809882	0.0809649
cg15363965	-0.00103786	0.00590196	0.86082
cg15363970	-0.00254909	0.00718305	0.723541
cg15363973	0.00862047	0.00491279	0.0828312
cg15363979	0.000547571	0.00241562	0.821205
cg15363996	0.000426558	0.0035239	0.903933
cg15364032	-0.00566587	0.00531046	0.288957
cg15364185	0.00238395	0.00812272	0.769845
cg15364276	-0.000310621	0.00112508	0.783136
cg15364303	0.00212415	0.00229221	0.356655
cg15364335	0.000695768	0.00112524	0.537973
cg15364336	-0.00977175	0.00686039	0.157916
cg15364353	0.0129777	0.00866026	0.137614
cg15364355	-0.00240097	0.0100699	0.812108
cg15364446	-0.00477927	0.00988207	0.629863
cg15364450	0.000214854	0.00484915	0.964761
cg15364476	-0.0115064	0.010078	0.256698
cg15364504	0.00949935	0.0126242	0.453799
cg15364509	0.000103708	0.00314203	0.973745
cg15364537	0.00155478	0.00164217	0.346369
cg15364618	0.00572713	0.00657899	0.386414
cg15364640	0.000388637	0.00890499	0.965289
cg15364645	-0.00322635	0.00396119	0.417589
cg15364663	6.72336e-05	0.00152075	0.964838
cg15364699	0.0100124	0.0110483	0.36731
cg15364710	-0.00319966	0.00738248	0.665787
cg15364721	0.0035597	0.00534562	0.507231
cg15364725	-0.00271811	0.00448307	0.54589
cg15364767	0.0116071	0.0119605	0.334513
cg15364784	-0.00138508	0.00192486	0.473716
cg15364829	-0.00144477	0.0043789	0.74224
cg15364850	-0.000175527	0.00619464	0.97746
cg15364874	0.0121116	0.009571	0.20909
cg15364905	-0.00147951	0.0057714	0.798284
cg15364956	0.0160366	0.00931725	0.0887744
cg15365028	0.00547369	0.0176089	0.756659
cg15365029	-0.00844827	0.00726326	0.247948
cg15365038	-0.00554372	0.00457971	0.229366
cg15365099	-0.00605181	0.00745025	0.418838
cg15365179	-0.00568368	0.00568128	0.31988
cg15365210	0.00213307	0.00194472	0.275733
cg15365218	-6.16658e-05	0.00408486	0.98799
cg15365232	0.00874278	0.00535515	0.106169
cg15365265	0.0131497	0.00505148	0.0108594
cg15365302	-0.00456457	0.0145925	0.755179
cg15365305	0.000614536	0.0104316	0.953158
cg15365320	-0.000117393	0.00260539	0.964164
cg15365353	0.00137646	0.00316995	0.665203
cg15365418	0.00500138	0.00898837	0.579346
cg15365426	0.00907867	0.0206599	0.661436
cg15365500	0.0558907	0.0618593	0.368748
cg15365515	-0.0115414	0.0044247	0.0107056
cg15365518	0.00233739	0.00872402	0.789391
cg15365536	-0.00450974	0.00763783	0.556421
cg15365642	-0.0106244	0.00579343	0.0700921
cg15365744	-0.0178163	0.0123984	0.154307
cg15365795	0.0010868	0.00427616	0.799976
cg15365888	-0.00213796	0.00513621	0.67825
cg15365949	-0.000900351	0.00159428	0.573704
cg15365950	-0.000818141	0.00138717	0.55686
cg15366029	0.000413996	0.00141931	0.77122
cg15366079	-0.00243266	0.0045503	0.59428
cg15366090	0.00084934	0.00584272	0.884757
cg15366120	-0.00534047	0.00618221	0.390048
cg15366127	-0.00324397	0.00766765	0.673287
cg15366176	2.1598e-05	0.002784	0.993828
cg15366207	0.00125625	0.00117849	0.289381
cg15366225	-0.0175417	0.0104143	0.0956926
cg15366275	0.0121667	0.00892574	0.176369
cg15366301	0.00582156	0.0094107	0.537789
cg15366336	0.00108377	0.00844715	0.898207
cg15366360	0.000726844	0.00278453	0.794687
cg15366423	-0.0125985	0.0112466	0.265707
cg15366524	0.00753283	0.0222896	0.736213
cg15366525	-0.00105796	0.00392587	0.788196
cg15366536	-0.000317614	0.0109735	0.976976
cg15366546	0.0119768	0.010846	0.272528
cg15366555	0.00472751	0.00347516	0.177227
cg15366573	-0.00860731	0.00582283	0.142965
cg15366636	-0.000427637	0.00355306	0.904478
cg15366639	0.00118651	0.0034828	0.734168
cg15366684	0.000527416	0.00544431	0.923049
cg15366841	-0.00372212	0.00728763	0.610823
cg15367000	0.00640477	0.00416311	0.127566
cg15367021	-0.00682387	0.00375761	0.072813
cg15367041	0.00351069	0.00769809	0.649492
cg15367052	-0.0057647	0.00498538	0.250716
cg15367056	-0.00365853	0.00374413	0.33121
cg15367070	0.0074831	0.00708846	0.29404
cg15367082	0.000446507	0.00131186	0.734405
cg15367121	-0.00574728	0.00669598	0.393075
cg15367150	0.000370918	0.00369172	0.9202
cg15367212	-0.00422649	0.00612859	0.49226
cg15367245	-0.00124426	0.00329554	0.706678
cg15367247	0.00836766	0.0096927	0.390349
cg15367253	-0.00994828	0.0115083	0.389719
cg15367285	0.0222518	0.0131588	0.0944138
cg15367287	0.00628362	0.00392155	0.112707
cg15367299	-0.00894126	0.00330305	0.00817215
cg15367311	0.00263355	0.00795932	0.741534
cg15367364	-0.00186142	0.00312734	0.553249
cg15367378	0.0028304	0.00297503	0.344043
cg15367453	0.0199408	0.011161	0.0774787
cg15367592	0.000944911	0.0145569	0.948393
cg15367642	0.00677748	0.00614513	0.273111
cg15367698	-0.00957557	0.00809805	0.240247
cg15367799	0.000715771	0.00702104	0.919034
cg15367892	-0.0247428	0.0116412	0.0363839
cg15367975	-0.00437552	0.00397518	0.27406
cg15368018	-0.00366186	0.00807458	0.651315
cg15368035	0.00170973	0.0056006	0.760884
cg15368044	-0.0119176	0.00730737	0.106527
cg15368055	-0.0199054	0.0109738	0.0731394
cg15368151	-0.0175548	0.0114312	0.128242
cg15368193	0.000535714	0.00430826	0.901328
cg15368222	-0.00398092	0.00811882	0.625133
cg15368264	0.0224096	0.0147361	0.131955
cg15368423	-0.0058737	0.00295335	0.0498627
cg15368455	-0.0074373	0.0103805	0.47562
cg15368486	-0.00693775	0.00943762	0.464245
cg15368544	0.00673159	0.0105323	0.524415
cg15368583	0.000305293	0.00144939	0.833664
cg15368621	0.0217491	0.0116365	0.0649807
cg15368722	-0.000142565	0.00203465	0.9443
cg15368732	-0.00460814	0.00757919	0.544773
cg15368769	9.85408e-05	0.00158943	0.950707
cg15368771	0.00429172	0.00285244	0.136055
cg15368775	0.00748755	0.0108913	0.493609
cg15368791	0.0106425	0.00855588	0.216884
cg15368817	0.000539394	0.0233697	0.981639
cg15368822	0.000950635	0.00155104	0.54154
cg15368827	0.0054905	0.00530732	0.303763
cg15368829	-0.00472784	0.00435341	0.280475
cg15368845	-0.00036823	0.00395876	0.926104
cg15368861	-0.00753048	0.00437017	0.088413
cg15368868	-0.00304628	0.0039023	0.437135
cg15368872	0.0114786	0.0100075	0.254526
cg15368881	-0.00642017	0.00465142	0.171043
cg15368935	6.3896e-05	0.00358266	0.985811
cg15368941	0.00519158	0.00395789	0.193071
cg15368984	-0.0181278	0.0105947	0.0906398
cg15368985	-0.00322388	0.00890091	0.718083
cg15368992	-0.00625584	0.00468624	0.18538
cg15369054	-0.00521575	0.00452595	0.252309
cg15369063	-0.00946209	0.00645801	0.146479
cg15369144	0.00282217	0.00181904	0.124422
cg15369199	-0.00401607	0.0040646	0.325863
cg15369228	0.00502066	0.0074098	0.499843
cg15369276	-0.00216582	0.00381894	0.57209
cg15369278	0.00103711	0.00420167	0.805619
cg15369377	0.0120325	0.00782559	0.12778
cg15369381	-0.0105919	0.0109514	0.33614
cg15369419	0.00949827	0.00622474	0.130665
cg15369466	0.0187551	0.00959416	0.0538116
cg15369481	-0.0168762	0.0445176	0.705544
cg15369512	0.00316824	0.00201296	0.119135
cg15369531	-0.00198116	0.00688132	0.774105
cg15369596	0.000245962	0.00321072	0.939113
cg15369601	-5.0184e-05	0.00151957	0.97373
cg15369608	0.000592644	0.00121126	0.625874
cg15369633	0.0030422	0.00475353	0.523863
cg15369645	-0.00391944	0.00602538	0.517091
cg15369743	0.00111067	0.00267706	0.679248
cg15369751	0.00443335	0.0151234	0.770109
cg15369761	-0.000986056	0.00341647	0.77356
cg15369821	0.0185709	0.010533	0.0813924
cg15369890	0.00105051	0.00429238	0.807235
cg15369911	-0.00272108	0.00740288	0.714087
cg15369941	-0.00129394	0.0052972	0.807598
cg15370005	-0.00195176	0.00270339	0.472251
cg15370010	-0.00771307	0.00578995	0.186291
cg15370020	-0.00986503	0.00556784	0.0799312
cg15370054	0.00285347	0.00597446	0.634125
cg15370103	-0.0025529	0.00743782	0.732252
cg15370117	-0.0140698	0.00779137	0.0744059
cg15370140	0.00111402	0.00367821	0.762712
cg15370163	-0.0257075	0.0172866	0.140594
cg15370180	-0.000557454	0.0016373	0.734322
cg15370186	-0.00215902	0.00360938	0.551281
cg15370208	0.00192659	0.0112426	0.864335
cg15370235	-0.00116902	0.00345976	0.736259
cg15370258	-0.00033589	0.00397626	0.932874
cg15370260	-0.00357189	0.00450667	0.430179
cg15370309	-0.0243142	0.0121324	0.0481728
cg15370320	-0.000479251	0.0084097	0.954685
cg15370332	-0.0073453	0.00797539	0.3596
cg15370339	0.0116993	0.00875377	0.184877
cg15370388	-0.00461003	0.00363497	0.208094
cg15370449	-0.000842328	0.0015887	0.597325
cg15370484	0.010532	0.0202269	0.603904
cg15370491	-0.00107982	0.00427754	0.801298
cg15370536	0.00270051	0.00196472	0.172817
cg15370569	0.000223682	0.00182696	0.902838
cg15370577	-0.0146344	0.0144306	0.313337
cg15370614	0.00595485	0.00409859	0.149848
cg15370635	0.00585553	0.0061056	0.340195
cg15370654	-0.00719311	0.00944002	0.448132
cg15370732	0.000786136	0.00288991	0.786245
cg15370757	-0.00222269	0.00526134	0.673734
cg15370783	0.00024441	0.00337823	0.94249
cg15370808	-0.00137199	0.00852471	0.872512
cg15370815	0.0015103	0.00143099	0.294152
cg15370819	-0.00260749	0.0051942	0.616936
cg15370862	4.61073e-05	0.00543781	0.993254
cg15370958	-0.00081706	0.00740078	0.912345
cg15370982	-0.00774781	0.0121706	0.526055
cg15371026	-0.00306563	0.0138041	0.824771
cg15371049	0.0118468	0.00673411	0.082055
cg15371169	0.015277	0.00547924	0.00650938
cg15371234	0.00113214	0.00203055	0.57858
cg15371283	-0.000171903	0.00402618	0.966041
cg15371332	-0.00323191	0.00554351	0.561396
cg15371418	0.00260075	0.00631567	0.681503
cg15371427	-0.00229747	0.00650643	0.724862
cg15371497	0.00236419	0.006733	0.726336
cg15371509	-0.000753258	0.0030527	0.805682
cg15371526	-0.000137282	0.00296685	0.9632
cg15371566	0.0189377	0.0126258	0.137254
cg15371617	0.00698959	0.0101482	0.492812
cg15371623	-0.00590635	0.0136152	0.665504
cg15371675	-0.0051506	0.0220454	0.815817
cg15371686	0.00223317	0.00567142	0.694723
cg15371711	-0.00125431	0.0077364	0.871578
cg15371732	-0.00232066	0.00776091	0.765639
cg15371739	-0.00111368	0.00559866	0.84279
cg15371777	-0.00282108	0.00159616	0.0806647
cg15371801	-0.00458787	0.00476397	0.338199
cg15371806	-9.09033e-06	0.0179128	0.999596
cg15371815	-0.023126	0.0179695	0.201522
cg15371835	0.00530964	0.0190413	0.781023
cg15371851	0.00160912	0.00388548	0.679793
cg15371881	0.00387833	0.00430655	0.370306
cg15372009	-0.000227071	0.00662539	0.972738
cg15372065	-0.00325364	0.00682567	0.634787
cg15372153	-0.00706265	0.0080561	0.383073
cg15372217	-0.00394192	0.00726413	0.588755
cg15372290	0.0054185	0.00534275	0.31331
cg15372371	-0.00397998	0.00407126	0.330993
cg15372372	0.00513827	0.00883934	0.562545
cg15372453	-0.00613238	0.00390618	0.120064
cg15372476	-0.00131613	0.00209437	0.531379
cg15372479	-0.00104956	0.00193043	0.588044
cg15372480	-0.000272531	0.00422916	0.948767
cg15372508	0.000811971	0.00108853	0.457718
cg15372603	0.0108424	0.00712786	0.131855
cg15372625	-0.0168699	0.00923231	0.0710891
cg15372641	0.0036922	0.00557818	0.509785
cg15372689	-0.00110126	0.00340127	0.746881
cg15372721	0.000525499	0.00304168	0.863236
cg15372814	0.00358094	0.00429145	0.406321
cg15372842	0.000231942	0.00733407	0.974843
cg15372862	-0.0210311	0.0330174	0.525817
cg15372870	-0.000564122	0.00147606	0.703259
cg15372959	-0.0197792	0.0121159	0.106189
cg15373098	-0.00280245	0.00529684	0.598097
cg15373123	5.13405e-05	0.00376133	0.989141
cg15373197	0.000722452	0.00495268	0.884361
cg15373239	-0.0010462	0.00230504	0.65105
cg15373257	0.00345664	0.00485196	0.47811
cg15373285	-0.00164744	0.00270334	0.543841
cg15373332	0.00676518	0.0150982	0.655209
cg15373336	0.000998879	0.00651596	0.878519
cg15373345	-0.00421758	0.00838007	0.616035
cg15373379	-0.000517154	0.00312306	0.868862
cg15373400	0.00380838	0.00402864	0.34711
cg15373403	0.0032789	0.00366009	0.372804
cg15373530	0.00379952	0.00426585	0.375556
cg15373534	-0.00271032	0.00358446	0.451613
cg15373576	0.00170926	0.00476855	0.720879
cg15373590	-0.0015164	0.00290083	0.602479
cg15373592	-0.00933508	0.00861326	0.281446
cg15373633	-0.00590726	0.00503775	0.244158
cg15373660	0.00233818	0.00728334	0.748957
cg15373744	-0.107493	0.0520721	0.0419667
cg15373782	0.000599598	0.00360397	0.86825
cg15373869	-0.00109985	0.00516184	0.831769
cg15373880	-0.00144633	0.00935492	0.87749
cg15373896	0.000325376	0.0040824	0.936657
cg15373911	0.00341526	0.00348672	0.330047
cg15373928	0.00232013	0.00149695	0.124794
cg15373950	0.00279481	0.0016271	0.0894148
cg15373972	-0.00148167	0.00510139	0.772167
cg15374000	-0.000865219	0.00862672	0.920341
cg15374027	-0.00637564	0.0078799	0.420664
cg15374032	-0.0141714	0.00574305	0.0155618
cg15374053	-0.0175764	0.0091326	0.0575501
cg15374100	-0.00282356	0.00777356	0.717317
cg15374125	-0.00321395	0.00435615	0.462624
cg15374133	0.00165272	0.00541228	0.760818
cg15374175	0.00148846	0.00359019	0.679461
cg15374234	0.00124235	0.00534879	0.816876
cg15374317	0.00520357	0.00517513	0.317447
cg15374435	-0.0231488	0.0209534	0.272304
cg15374471	-0.00196758	0.00149239	0.190828
cg15374515	0.00256249	0.0154046	0.868271
cg15374518	-0.00185431	0.00447193	0.679415
cg15374582	0.00111359	0.00521877	0.831528
cg15374594	-0.000857214	0.0064301	0.894254
cg15374686	0.000226565	0.00654327	0.972458
cg15374754	9.373e-05	0.00300646	0.9752
cg15374777	0.000390586	0.00567588	0.945295
cg15374836	0.00180629	0.00287791	0.531883
cg15374898	0.00638811	0.00888308	0.473987
cg15374910	0.00370794	0.00482394	0.44418
cg15374924	0.01229	0.0109623	0.265326
cg15374982	0.0042831	0.00251361	0.0919565
cg15375042	0.00168214	0.00594397	0.77785
cg15375163	-0.00541759	0.00830029	0.515671
cg15375171	0.00290724	0.00637945	0.649726
cg15375248	-0.00199248	0.00406109	0.624926
cg15375263	0.000205739	0.00507915	0.967782
cg15375279	0.00044717	0.00435365	0.918428
cg15375311	0.00466597	0.00700325	0.507009
cg15375321	-0.00729468	0.0231221	0.753149
cg15375344	-0.0102822	0.0131648	0.4369
cg15375397	-0.00404052	0.00866313	0.642092
cg15375424	-0.0032925	0.00774911	0.671968
cg15375469	-0.00197418	0.00263014	0.454919
cg15375497	-0.0137577	0.00827877	0.10015
cg15375522	0.00878929	0.0116487	0.45257
cg15375526	-0.00419381	0.00427789	0.329634
cg15375561	-0.000638234	0.00240407	0.791267
cg15375586	-0.000698291	0.00367291	0.849659
cg15375596	-0.00576134	0.00367969	0.121046
cg15375704	-0.0014972	0.00441175	0.735152
cg15375772	0.00261439	0.00297534	0.381992
cg15375826	-0.00133135	0.00671625	0.843329
cg15375836	-6.17726e-05	0.00468469	0.98951
cg15375883	0.00602193	0.00416642	0.151952
cg15376007	-0.000105472	0.00167005	0.949788
cg15376064	-0.0056085	0.0109569	0.610039
cg15376097	0.00341789	0.00637438	0.593194
cg15376146	-0.00164828	0.00845692	0.845923
cg15376155	0.00571877	0.00850817	0.503269
cg15376168	-0.0113865	0.0072546	0.12015
cg15376367	-0.000499608	0.00113007	0.659512
cg15376397	0.000722175	0.004499	0.872844
cg15376401	-0.00219548	0.00575305	0.703673
cg15376505	0.00869905	0.0146565	0.554368
cg15376531	0.0201305	0.0260817	0.44231
cg15376588	-0.00659794	0.00463239	0.157935
cg15376640	-0.00264184	0.00327682	0.422314
cg15376651	-0.000415879	0.00881447	0.962477
cg15376677	0.00146031	0.00602767	0.809142
cg15376777	0.00593908	0.0067304	0.379978
cg15376877	-0.0049786	0.00363077	0.173832
cg15376949	-0.00166578	0.00168017	0.324223
cg15376972	-0.0172882	0.0160245	0.283632
cg15376996	-0.00060008	0.00190603	0.753643
cg15377009	-0.00152852	0.00482567	0.752194
cg15377013	-0.000763108	0.00173691	0.661499
cg15377019	0.00203638	0.00153842	0.189076
cg15377044	0.0104263	0.00748387	0.167117
cg15377050	0.0235013	0.0188681	0.216272
cg15377096	0.028231	0.0183943	0.128469
cg15377152	-0.000524098	0.0105987	0.960675
cg15377174	-0.00562685	0.00528165	0.289662
cg15377283	0.0103564	0.0053765	0.0573399
cg15377328	0.00334313	0.00481781	0.489587
cg15377409	0.00818057	0.00469839	0.0851934
cg15377431	-0.00343021	0.00618253	0.580439
cg15377463	0.00630022	0.00568351	0.270697
cg15377518	0.00423559	0.00197824	0.0350638
cg15377531	0.00528606	0.00499552	0.292912
cg15377586	-0.00153546	0.00172363	0.375478
cg15377610	-0.0147348	0.00639842	0.0236713
cg15377630	-0.00744774	0.00742472	0.318594
cg15377731	0.00156545	0.00368024	0.67162
cg15377733	0.00462037	0.00550015	0.403186
cg15377756	0.0156306	0.0153157	0.310292
cg15377758	0.0133225	0.00736891	0.0740722
cg15377866	-0.00511136	0.00359459	0.158613
cg15377871	0.000750904	0.00468136	0.872935
cg15377887	-0.0030097	0.00517896	0.562649
cg15377933	-0.0126516	0.0123311	0.307741
cg15377988	0.000924516	0.0030331	0.76124
cg15378038	-0.00257025	0.00538936	0.634621
cg15378061	0.00130204	0.00639697	0.839188
cg15378119	0.00863215	0.00623679	0.169878
cg15378138	-0.0119164	0.0104987	0.259478
cg15378198	-0.00300792	0.00314118	0.34093
cg15378219	0.00214544	0.00174444	0.222061
cg15378253	0.00101247	0.0050462	0.841448
cg15378274	-0.0160074	0.0106625	0.136904
cg15378296	-0.00683763	0.00420544	0.107587
cg15378328	0.00458249	0.00313697	0.147672
cg15378375	-0.00259343	0.0122607	0.832973
cg15378408	-0.0117015	0.014141	0.410225
cg15378445	0.0138406	0.00575631	0.0183191
cg15378449	-0.00267229	0.00155508	0.0892766
cg15378486	-0.00235084	0.00796921	0.768704
cg15378492	-0.000301498	0.0016229	0.853052
cg15378530	-0.00876441	0.00775651	0.261606
cg15378542	0.00248266	0.00300715	0.411297
cg15378605	-0.00343545	0.00464365	0.461403
cg15378686	0.00135225	0.00172607	0.435504
cg15378786	0.00214259	0.00191879	0.267223
cg15378844	0.00595169	0.00542092	0.275273
cg15378866	-0.00752775	0.00484661	0.124006
cg15378869	-0.00687892	0.00328655	0.0392564
cg15378913	-0.0139882	0.0071853	0.0547872
cg15378961	-0.0168787	0.0108443	0.123231
cg15379025	0.00503717	0.0109062	0.645332
cg15379106	-0.00994689	0.012781	0.438531
cg15379170	0.00729088	0.00655335	0.26897
cg15379182	-0.013571	0.00778976	0.085015
cg15379183	0.00199037	0.00336909	0.556203
cg15379202	-0.00105641	0.00407983	0.796297
cg15379212	0.0048643	0.00610626	0.427847
cg15379237	0.000954598	0.00194715	0.625187
cg15379240	0.00538125	0.013617	0.693673
cg15379294	0.00126608	0.00954582	0.894791
cg15379400	-0.00748871	0.00579609	0.199769
cg15379412	-0.000670066	0.00761818	0.930114
cg15379458	0.00815529	0.00630165	0.199038
cg15379511	0.00134931	0.00490546	0.78392
cg15379564	-0.00893924	0.00507747	0.0818253
cg15379588	0.000865409	0.00519835	0.868167
cg15379662	-0.00178721	0.0085655	0.835208
cg15379757	0.00423544	0.00805693	0.600441
cg15379825	-0.0130044	0.00906761	0.155111
cg15379858	-0.00566733	0.00371723	0.130983
cg15379887	-0.000130452	0.00213482	0.951414
cg15380099	0.000647453	0.00334406	0.84693
cg15380114	0.00237187	0.00180487	0.192251
cg15380115	-0.00516482	0.00712275	0.470327
cg15380173	-0.0109057	0.0122463	0.375639
cg15380178	-0.00754744	0.00872398	0.389343
cg15380263	0.00980839	0.00542773	0.0742051
cg15380291	-0.00869936	0.0177235	0.624776
cg15380358	-0.000896852	0.00526964	0.865254
cg15380432	0.00192195	0.00844079	0.820415
cg15380473	0.00231646	0.00566744	0.683741
cg15380474	0.00048574	0.00652213	0.940803
cg15380508	0.0173546	0.00908197	0.0593127
cg15380511	0.00379888	0.00256426	0.142094
cg15380539	-0.00483709	0.00346476	0.166241
cg15380588	-0.000268411	0.00356981	0.940237
cg15380597	-0.00514994	0.00407105	0.209243
cg15380598	0.00376807	0.00865711	0.664454
cg15380603	-0.00683937	0.00885842	0.442162
cg15380607	-0.00373785	0.00316157	0.240317
cg15380670	-0.00177933	0.00187053	0.344115
cg15380687	0.00355728	0.00655064	0.588489
cg15380694	-0.00283749	0.00446735	0.52699
cg15380704	0.00238117	0.00444973	0.593928
cg15380715	-0.00485025	0.00425389	0.257335
cg15380716	0.00335581	0.00406099	0.410865
cg15380744	-0.00543314	0.00760421	0.476836
cg15380772	0.00432789	0.00304797	0.159203
cg15380836	-0.0171606	0.00824207	0.0402728
cg15380873	-0.00103652	0.00736854	0.888457
cg15380890	0.00372351	0.00703043	0.597719
cg15380914	0.00107698	0.00285451	0.706877
cg15380945	-0.00982448	0.0141994	0.490845
cg15381035	0.00799771	0.0083841	0.342771
cg15381080	0.00645408	0.00838175	0.443376
cg15381090	-0.00207782	0.00854958	0.808553
cg15381098	0.000591969	0.000968027	0.542449
cg15381133	0.0108481	0.0113563	0.3421
cg15381162	-0.00553075	0.00363571	0.131828
cg15381221	-0.011315	0.00927156	0.225612
cg15381251	0.00962812	0.00999075	0.337865
cg15381258	0.00449706	0.00916084	0.624733
cg15381259	0.00866166	0.00429398	0.046761
cg15381300	0.00686862	0.00611075	0.264096
cg15381304	0.00486519	0.00372704	0.195207
cg15381313	0.00143949	0.006892	0.835043
cg15381320	-0.00473016	0.0118355	0.690388
cg15381326	-0.011848	0.010285	0.252487
cg15381366	0.00336738	0.00425608	0.430983
cg15381380	-0.00146661	0.0049304	0.766822
cg15381410	-0.00254415	0.0114413	0.824551
cg15381433	-0.00700222	0.00521628	0.182966
cg15381449	-0.00240193	0.00360429	0.506914
cg15381475	-0.0248851	0.00943411	0.00988476
cg15381511	-0.00206818	0.0100383	0.83725
cg15381564	0.00147443	0.00159159	0.356806
cg15381609	-0.00584964	0.0124812	0.640473
cg15381675	-0.0135708	0.00703462	0.0569734
cg15381693	-0.0033528	0.0104503	0.749108
cg15381708	0.000114965	0.00115216	0.920747
cg15381713	-0.00306721	0.00478093	0.522851
cg15381736	-0.00294949	0.00399844	0.462706
cg15381754	-0.000276351	0.00683278	0.967831
cg15381769	-0.00126058	0.00169216	0.458309
cg15381792	0.000725047	0.00293235	0.805291
cg15381828	0.00471974	0.00324888	0.149896
cg15381875	0.00575732	0.0037459	0.127931
cg15381969	-0.000700155	0.00603966	0.907978
cg15382025	0.00111089	0.00359885	0.758303
cg15382048	-0.00716525	0.00403193	0.0790419
cg15382051	-5.99435e-05	0.0035549	0.986585
cg15382068	-0.00981518	0.00545451	0.0754127
cg15382095	0.000647494	0.00152383	0.67195
cg15382236	0.0272209	0.0119618	0.025323
cg15382258	-0.00323368	0.00442684	0.467064
cg15382302	-0.00118911	0.00415918	0.775634
cg15382367	-0.00279697	0.00404981	0.491628
cg15382405	0.00264045	0.00153174	0.0882919
cg15382458	-0.00147105	0.0028515	0.607243
cg15382464	-0.0176834	0.0108478	0.106688
cg15382538	0.00762343	0.00420693	0.0734188
cg15382564	-0.000213791	0.00503921	0.966257
cg15382568	-0.0144089	0.0110304	0.194895
cg15382580	-0.00299869	0.001404	0.0355043
cg15382620	-0.00797342	0.0116918	0.497073
cg15382659	-0.00739193	0.00387798	0.0599352
cg15382669	0.00123729	0.00215638	0.567596
cg15382696	-0.00273449	0.00211411	0.199279
cg15382738	-0.00278176	0.00364405	0.447309
cg15382743	0.00425552	0.00520011	0.415393
cg15382825	-0.00281858	0.00486898	0.564162
cg15382924	-0.000933757	0.00492537	0.850079
cg15382927	-0.00117259	0.00362095	0.746839
cg15382942	0.00122284	0.00330746	0.712489
cg15383054	-0.0223466	0.0162256	0.171972
cg15383072	-0.000502815	0.00172222	0.771014
cg15383093	-0.00337426	0.00525224	0.522275
cg15383141	0.00157534	0.00372598	0.673485
cg15383186	0.0436179	0.0171309	0.0126521
cg15383187	-0.00945173	0.00778483	0.227987
cg15383195	0.00604095	0.00445287	0.178405
cg15383204	-0.00105216	0.00642055	0.87021
cg15383276	0.00113077	0.00346964	0.745278
cg15383322	-0.000468377	0.0050407	0.926182
cg15383338	-0.00513886	0.00512027	0.31834
cg15383386	-0.00212984	0.00411637	0.606186
cg15383389	0.00661583	0.00695141	0.343873
cg15383397	0.00139226	0.00722416	0.847625
cg15383423	-0.00902762	0.0141031	0.523779
cg15383450	-0.0105697	0.00859341	0.222022
cg15383517	-0.0142778	0.00487573	0.00434915
cg15383530	0.0037368	0.00490751	0.44845
cg15383633	0.0146073	0.00829423	0.0817292
cg15383635	0.0234972	0.00952917	0.0156327
cg15383640	0.0158749	0.00550403	0.00494478
cg15383719	0.0024201	0.00142233	0.0924196
cg15383732	8.15142e-05	0.00160496	0.95961
cg15383739	0.000580763	0.0055529	0.916944
cg15383740	-0.00150631	0.00780006	0.847319
cg15383797	-0.00413593	0.00486808	0.397879
cg15383811	9.71753e-05	0.00391597	0.980259
cg15383827	0.00865193	0.0091648	0.347764
cg15383847	0.00189611	0.00506738	0.709182
cg15383875	-0.00117636	0.00571035	0.837269
cg15383879	-0.000284031	0.00898146	0.974844
cg15383900	-0.000514738	0.00145979	0.725233
cg15383962	-0.00143167	0.00371796	0.701127
cg15383980	-5.18708e-05	0.0029784	0.986145
cg15384039	0.00909252	0.00636208	0.156535
cg15384060	0.00140711	0.00193331	0.468675
cg15384061	0.012547	0.0164646	0.448088
cg15384108	0.00394635	0.00458587	0.391854
cg15384176	0.0168054	0.0092349	0.0722334
cg15384287	-0.0061667	0.00671174	0.360744
cg15384301	0.00934758	0.00491181	0.0603369
cg15384317	0.0107865	0.00987271	0.277605
cg15384319	-0.00501408	0.00650004	0.442564
cg15384323	-0.00802364	0.0124654	0.52148
cg15384340	0.0030643	0.00157104	0.0543371
cg15384356	-0.00522467	0.00323562	0.109989
cg15384365	-0.0153873	0.00908373	0.0938545
cg15384392	0.000942819	0.00117584	0.42484
cg15384400	0.0136613	0.0107741	0.208191
cg15384422	-0.00709508	0.00907604	0.436491
cg15384453	0.0145384	0.00804516	0.0742032
cg15384488	-0.00014966	0.00448129	0.973435
cg15384497	0.000104197	0.00586648	0.98587
cg15384522	-0.00454459	0.00568497	0.426233
cg15384589	0.00222098	0.00335299	0.509475
cg15384598	0.0160131	0.0151494	0.293432
cg15384599	-4.97944e-05	0.00154567	0.974374
cg15384623	0.00477175	0.0118138	0.687267
cg15384624	-0.00366481	0.06228	0.953211
cg15384640	-0.00536245	0.00417133	0.202011
cg15384668	0.0100786	0.0146001	0.491835
cg15384687	-0.00121887	0.00443282	0.783995
cg15384716	-0.00476062	0.00410109	0.248891
cg15384772	-0.00292335	0.0091381	0.749806
cg15384821	-0.00223736	0.00158047	0.160453
cg15384836	-0.0080198	0.00476911	0.0962301
cg15384945	-0.0176713	0.00789827	0.0278176
cg15384953	0.00219604	0.00595007	0.712966
cg15384972	-0.00618527	0.00798458	0.440646
cg15385066	0.00265885	0.00544689	0.626679
cg15385101	-0.00606782	0.00886029	0.495269
cg15385104	0.00349971	0.00995789	0.7261
cg15385139	-0.0011753	0.00274453	0.669541
cg15385169	0.00220579	0.00883582	0.803453
cg15385224	0.00595592	0.0040999	0.149905
cg15385254	-0.000390606	0.00317047	0.902232
cg15385338	-0.0124124	0.00618547	0.0478855
cg15385345	0.00380343	0.00385009	0.325951
cg15385352	0.00407539	0.00769481	0.597719
cg15385386	0.00317957	0.00154568	0.0426743
cg15385397	-0.00889813	0.0061254	0.149915
cg15385429	0.000529251	0.00543837	0.922698
cg15385448	0.000198836	0.00568793	0.972194
cg15385450	0.00266241	0.0156776	0.865544
cg15385476	-0.0108056	0.00805961	0.183505
cg15385562	-0.000268383	0.00141642	0.850158
cg15385589	0.00833069	0.00755864	0.27344
cg15385623	0.00018067	0.001501	0.90447
cg15385768	-0.00352005	0.00386694	0.365183
cg15385778	-0.00170729	0.00568802	0.764774
cg15386039	-0.00362141	0.00491611	0.463323
cg15386044	-0.00428643	0.00510323	0.403241
cg15386069	-0.00632742	0.00775357	0.416692
cg15386103	0.00417198	0.00428256	0.332669
cg15386117	0.00705168	0.00362255	0.0548087
cg15386132	0.00437573	0.00702709	0.535114
cg15386274	0.0029814	0.00694436	0.668747
cg15386291	0.00143317	0.00531204	0.787956
cg15386293	-0.00690906	0.00693067	0.321586
cg15386350	0.000269431	0.00124554	0.829247
cg15386366	0.0158304	0.0134269	0.241609
cg15386368	0.000155744	0.00200597	0.938292
cg15386372	-0.00297463	0.00422108	0.482874
cg15386377	0.0168321	0.0105708	0.114939
cg15386434	-0.000547108	0.0100393	0.956665
cg15386446	-0.00491088	0.00411781	0.236271
cg15386524	0.0111324	0.00625114	0.0784268
cg15386612	0.00312712	0.0059171	0.598506
cg15386773	-0.00320538	0.00522269	0.540988
cg15386842	0.000491162	0.00798654	0.951103
cg15386846	-0.00214139	0.00614438	0.728298
cg15386853	-0.022825	0.0137637	0.100848
cg15386865	-0.00412775	0.00349372	0.240632
cg15386877	-0.00258621	0.00322455	0.424716
cg15386880	0.00258593	0.00667305	0.699319
cg15386899	-0.00787972	0.0110974	0.479573
cg15386964	0.000813475	0.00240218	0.735697
cg15387055	0.00845949	0.00627074	0.180824
cg15387061	-0.0171464	0.0129545	0.189107
cg15387099	0.0170854	0.0119035	0.154778
cg15387114	0.000952179	0.00142667	0.506274
cg15387123	-0.0096676	0.0070903	0.176244
cg15387143	-0.00563716	0.00489239	0.252383
cg15387161	0.00242775	0.0127185	0.849061
cg15387258	0.0125289	0.0138974	0.369796
cg15387272	-0.00158991	0.00249339	0.525377
cg15387278	-0.0130905	0.0122788	0.289326
cg15387286	8.69698e-05	0.00762541	0.990926
cg15387301	0.00101781	0.0104722	0.922798
cg15387361	-0.000939212	0.00488044	0.847843
cg15387403	0.0139802	0.0100197	0.166483
cg15387480	0.00299988	0.00431999	0.48927
cg15387546	0.0015539	0.00388996	0.69053
cg15387567	-0.0442281	0.0328903	0.182212
cg15387602	0.0128519	0.0100459	0.204185
cg15387619	-0.00684457	0.0102502	0.50606
cg15387636	-0.00643141	0.00597843	0.285005
cg15387671	-0.00251385	0.00594752	0.673578
cg15387715	-0.0103139	0.00594375	0.0862371
cg15387777	0.00161019	0.00479584	0.73787
cg15387780	0.00123797	0.00571886	0.829127
cg15387785	0.0023345	0.00142769	0.10563
cg15387857	0.0050664	0.00436185	0.248605
cg15387893	-0.00193439	0.00138402	0.16577
cg15387943	-0.00722046	0.00396288	0.0718877
cg15387954	0.00138204	0.00312063	0.658958
cg15387962	-0.00458053	0.00487331	0.34986
cg15387987	0.0183356	0.00716804	0.0122601
cg15388048	-0.00105002	0.00692787	0.879881
cg15388107	-0.00527179	0.00625897	0.401942
cg15388153	0.00388416	0.00630278	0.539332
cg15388196	0.00352525	0.00673399	0.601956
cg15388199	-0.00599008	0.00436681	0.173674
cg15388210	0.00534738	0.00261866	0.044177
cg15388264	-0.00451842	0.00559117	0.421217
cg15388280	-0.00232678	0.00550303	0.673472
cg15388309	0.00559078	0.00472134	0.239578
cg15388316	-0.00751507	0.00835927	0.371129
cg15388355	-0.00484981	0.00530029	0.362717
cg15388393	0.00136081	0.00412074	0.742017
cg15388413	0.0055595	0.0049599	0.265419
cg15388430	6.2846e-05	0.00193502	0.974165
cg15388515	0.000519447	0.0040382	0.897945
cg15388570	0.0079467	0.00697822	0.257919
cg15388593	-0.00907801	0.00602256	0.135348
cg15388598	0.000436007	0.001886	0.817717
cg15388640	-0.00119244	0.0038972	0.760356
cg15388641	-0.019503	0.0158418	0.221598
cg15388766	-0.00699799	0.0550987	0.899227
cg15388804	0.0155935	0.00861654	0.0737933
cg15388832	-0.00482072	0.01205	0.690094
cg15388872	-0.000382362	0.00579216	0.947518
cg15388885	0.0110019	0.00442157	0.0147439
cg15388900	-0.00257778	0.0072374	0.722572
cg15388957	-0.00245648	0.00481515	0.611233
cg15388974	-0.012091	0.0122684	0.327095
cg15388975	0.000764411	0.00426523	0.858182
cg15389025	0.0158594	0.0104272	0.131895
cg15389068	-0.0222906	0.00994517	0.0275482
cg15389142	0.000790158	0.00477383	0.86892
cg15389153	0.0127633	0.00676546	0.0625571
cg15389183	-0.000335223	0.00368013	0.92763
cg15389191	0.00351109	0.0145202	0.809499
cg15389199	-0.00912308	0.00968379	0.348751
cg15389265	-0.0111489	0.0113387	0.328208
cg15389338	-0.00048758	0.0030843	0.874757
cg15389373	-0.000373218	0.00364311	0.918639
cg15389392	0.0114501	0.00890723	0.202036
cg15389411	-0.00469242	0.00399143	0.242952
cg15389440	0.000847233	0.00427522	0.843372
cg15389461	0.00720319	0.00767205	0.350388
cg15389490	-0.002219	0.00201241	0.273217
cg15389497	-0.00457796	0.00497611	0.360123
cg15389515	0.00233575	0.00178732	0.19471
cg15389519	-0.00195312	0.0040228	0.628532
cg15389528	-0.000708252	0.00289757	0.807473
cg15389551	0.00516979	0.00368811	0.16455
cg15389589	-0.00324708	0.00440273	0.462794
cg15389595	0.000738794	0.00581395	0.899176
cg15389629	0.00128351	0.00420238	0.760772
cg15389676	0.000127651	0.00827372	0.987726
cg15389699	0.00774936	0.00684458	0.260666
cg15389749	0.0014751	0.00388823	0.705334
cg15389765	0.0131177	0.0116831	0.264616
cg15389770	0.00234992	0.00361997	0.51795
cg15389869	0.00627601	0.00523783	0.23409
cg15389881	0.0102407	0.00694195	0.143772
cg15389899	-0.00157223	0.00225932	0.488356
cg15389945	0.0179811	0.00947264	0.0609836
cg15389977	-0.00817827	0.00676326	0.229855
cg15389995	-0.00140852	0.00438711	0.748936
cg15390010	-0.0102022	0.00985067	0.303218
cg15390122	0.0134862	0.009161	0.144594
cg15390206	-0.00802319	0.00545945	0.145278
cg15390231	0.00257688	0.00670403	0.701636
cg15390314	-0.00186758	0.00702478	0.790979
cg15390329	0.007903	0.00518007	0.130723
cg15390365	0.000730009	0.00156143	0.641293
cg15390413	0.00855326	0.00702554	0.226724
cg15390415	0.00305084	0.0018084	0.0951782
cg15390444	0.00393046	0.00425868	0.358596
cg15390501	-0.0163338	0.00764529	0.0354507
cg15390517	-0.0150093	0.00986903	0.131924
cg15390518	-0.0109437	0.0122489	0.374085
cg15390527	0.0015529	0.00651752	0.812236
cg15390560	-0.000420205	0.000937269	0.65503
cg15390602	-0.00152623	0.00625279	0.807738
cg15390649	0.00417422	0.0093306	0.65572
cg15390650	-0.0273087	0.0176531	0.125503
cg15390741	0.00955488	0.00615948	0.124473
cg15390752	-0.00068453	0.00476347	0.886066
cg15390761	-0.00359912	0.00632121	0.570571
cg15390785	-0.00819596	0.00745792	0.274818
cg15390816	-0.0234015	0.0138901	0.0956191
cg15390853	0.00592108	0.00464005	0.205323
cg15390864	-0.00547172	0.00449846	0.22714
cg15390960	0.000775949	0.0017878	0.665345
cg15390986	-0.0050175	0.00611545	0.414194
cg15391029	0.00546397	0.0215055	0.800039
cg15391044	0.0111047	0.00834727	0.186882
cg15391056	-0.0103948	0.00410267	0.0130787
cg15391057	-3.19524e-05	0.0039544	0.993571
cg15391100	-0.000880438	0.0056611	0.876768
cg15391105	-0.00010588	0.0017192	0.951033
cg15391116	0.00772541	0.00652918	0.239948
cg15391129	-0.00276368	0.00364027	0.449786
cg15391151	0.00204036	0.00483355	0.673975
cg15391182	0.0029953	0.0069911	0.669386
cg15391214	0.00387711	0.00517057	0.455372
cg15391239	0.000658202	0.0041871	0.875453
cg15391265	-0.000101148	0.00222521	0.963848
cg15391271	-0.00401651	0.00162536	0.0154171
cg15391296	0.00301206	0.00719633	0.676572
cg15391302	-0.000637734	0.00187236	0.734222
cg15391307	0.00572797	0.00471738	0.227947
cg15391359	0.000870364	0.00174133	0.618459
cg15391397	0.00170922	0.00807565	0.832874
cg15391425	0.0168747	0.011046	0.130222
cg15391433	-0.000777096	0.00407289	0.849129
cg15391452	-0.000445616	0.00685729	0.948336
cg15391464	-0.00223324	0.00492458	0.651326
cg15391489	-0.00190147	0.00551478	0.73108
cg15391491	-0.00285745	0.00350244	0.416815
cg15391499	0.000128131	0.00118341	0.914029
cg15391504	-0.00186603	0.00488153	0.703199
cg15391531	0.0127557	0.00818942	0.122963
cg15391555	0.0032724	0.00372233	0.381754
cg15391565	0.00943064	0.00622904	0.133655
cg15391574	0.000678608	0.0021248	0.750208
cg15391590	0.0145231	0.0108948	0.186001
cg15391601	-0.011929	0.0133454	0.37386
cg15391651	0.00881408	0.0089644	0.32822
cg15391668	0.00617167	0.00544074	0.259766
cg15391690	-0.00179873	0.00395164	0.65011
cg15391723	0.00851114	0.0116171	0.46575
cg15391728	-0.0034566	0.00592529	0.561157
cg15391807	0.000806669	0.00625641	0.897707
cg15391813	-0.00476739	0.0056115	0.397893
cg15391842	-0.00448172	0.00373004	0.232809
cg15391869	-0.00511895	0.003495	0.146621
cg15391883	-0.00173206	0.00513728	0.736811
cg15391930	-0.0181332	0.00549949	0.00141494
cg15391934	0.000321634	0.00493235	0.948157
cg15392029	-0.00525115	0.00305912	0.0896187
cg15392054	0.00307059	0.00740065	0.679231
cg15392080	-3.9101e-05	0.00645196	0.995178
cg15392097	0.000315045	0.00701828	0.964298
cg15392102	-0.00466636	0.00336527	0.1691
cg15392109	-0.00107447	0.0173326	0.950712
cg15392111	-0.0166132	0.00856243	0.0555898
cg15392124	0.0260133	0.012546	0.0410898
cg15392147	0.0207583	0.0365093	0.571108
cg15392192	-0.0485607	0.0184519	0.0100487
cg15392269	-0.000562341	0.00166253	0.735995
cg15392343	0.0111196	0.0055161	0.0469024
cg15392351	0.00293033	0.00244319	0.233634
cg15392358	0.0131226	0.00575544	0.0250506
cg15392364	-0.000219007	0.00488984	0.964379
cg15392378	0.00687539	0.00472689	0.149398
cg15392413	0.0091274	0.00404711	0.0266243
cg15392457	-0.00148003	0.0040134	0.713192
cg15392471	-0.000551092	0.00810623	0.945955
cg15392489	0.00403976	0.00418629	0.337221
cg15392549	0.029787	0.0103677	0.00510685
cg15392618	-0.00700365	0.00884163	0.430444
cg15392722	-0.000308575	0.00453676	0.945929
cg15392792	-0.00054779	0.00128557	0.671084
cg15392819	0.00592047	0.0051893	0.257042
cg15392827	0.0118724	0.0132273	0.371894
cg15392844	0.0203455	0.0112874	0.07493
cg15392845	-0.00155834	0.00207282	0.454203
cg15392858	0.000561598	0.00200452	0.780015
cg15392893	-0.00787982	0.00553914	0.158437
cg15392900	0.00705223	0.00712287	0.32488
cg15392911	0.00185133	0.00706635	0.793946
cg15392988	0.0047889	0.00300751	0.114942
cg15392992	-0.00428518	0.00683634	0.532417
cg15393004	0.00197441	0.00278378	0.480063
cg15393022	-0.00724076	0.0110966	0.515788
cg15393051	-0.00101442	0.00119643	0.398838
cg15393059	-0.00515442	0.00402342	0.203561
cg15393118	-0.00270948	0.00367916	0.463444
cg15393165	0.00158765	0.00315705	0.616312
cg15393179	-0.000500998	0.00767608	0.948111
cg15393197	0.00191858	0.00572827	0.738483
cg15393221	0.00135509	0.00437356	0.757426
cg15393223	-0.00286738	0.00516409	0.580146
cg15393234	-0.000247367	0.00126543	0.845472
cg15393275	0.0151402	0.00530551	0.00540014
cg15393292	-0.00513949	0.00741907	0.490317
cg15393297	0.00711211	0.00493581	0.153197
cg15393304	-0.00511593	0.00380467	0.182236
cg15393306	-0.000439706	0.0036585	0.904612
cg15393364	-0.00189875	0.011511	0.869365
cg15393390	-0.00833659	0.0128193	0.517202
cg15393399	-0.00539704	0.00433736	0.216725
cg15393420	-0.00242137	0.00708329	0.733294
cg15393441	-0.000435662	0.001547	0.778905
cg15393449	-0.00200929	0.00644548	0.755987
cg15393460	0.00759216	0.0046426	0.105594
cg15393461	0.00308463	0.00378492	0.41731
cg15393478	0.011573	0.010989	0.295192
cg15393490	-0.00537283	0.00901256	0.552624
cg15393498	-0.00502843	0.00364767	0.171574
cg15393509	0.01181	0.00800566	0.143766
cg15393565	-0.000247691	0.00213109	0.90774
cg15393585	-0.0118028	0.00827315	0.157262
cg15393619	-0.00407224	0.00262158	0.123968
cg15393700	0.00102595	0.0039613	0.796252
cg15393702	0.00129194	0.0106904	0.904088
cg15393723	-0.000517487	0.00179601	0.773932
cg15393733	-0.00148479	0.00368364	0.68788
cg15393775	0.000960738	0.00341869	0.779358
cg15393903	0.00289167	0.00655261	0.66009
cg15393909	-0.0097787	0.00643533	0.132254
cg15393925	0.00244024	0.00488511	0.61867
cg15393937	-0.00309666	0.00297364	0.30059
cg15393941	-0.00889871	0.00574812	0.125226
cg15393946	-0.00550056	0.00516594	0.289925
cg15393970	-0.00150283	0.00364748	0.681339
cg15394034	0.00105129	0.00164349	0.52407
cg15394081	0.00179063	0.00434688	0.681401
cg15394130	0.00947423	0.0356155	0.790858
cg15394137	-0.0102255	0.0115546	0.378612
cg15394142	0.000459896	0.00203845	0.822033
cg15394200	-0.00789438	0.0098775	0.426334
cg15394213	-0.0220392	0.011976	0.069137
cg15394255	-0.00835315	0.00632959	0.190398
cg15394297	0.00465625	0.00709999	0.513676
cg15394321	-0.00832778	0.00870488	0.34138
cg15394328	0.00712546	0.00596579	0.235573
cg15394350	-0.000445918	0.00167547	0.790758
cg15394354	-0.00458083	0.00662244	0.490959
cg15394393	0.00288748	0.0106395	0.786733
cg15394558	0.00714599	0.00864085	0.410499
cg15394602	0.000950554	0.00411349	0.817794
cg15394626	-0.00532751	0.0024877	0.0350261
cg15394630	0.0120544	0.00620688	0.055361
cg15394648	0.00161748	0.00178664	0.367797
cg15394650	0.00259857	0.00328615	0.431233
cg15394672	-0.00440313	0.00359559	0.224035
cg15394737	-0.00347546	0.00276898	0.212788
cg15394787	-0.00068549	0.00363972	0.851052
cg15394860	0.000623497	0.00312414	0.842279
cg15394911	-0.000772623	0.00579697	0.894279
cg15394998	-0.00349673	0.00250507	0.166308
cg15395013	-0.003609	0.00566659	0.525868
cg15395021	-0.000382315	0.00358622	0.915346
cg15395087	-0.00784093	0.00705408	0.269396
cg15395101	-0.00997234	0.00403504	0.0154057
cg15395148	0.00199728	0.00183412	0.279179
cg15395166	-0.00486273	0.00397355	0.224342
cg15395171	-0.0524129	0.0581221	0.369667
cg15395240	0.0035448	0.00818216	0.665916
cg15395242	-0.0283293	0.0114421	0.0152276
cg15395277	-0.0288837	0.0190167	0.132423
cg15395329	-0.000336975	0.00176148	0.848734
cg15395345	-0.00677537	0.00533895	0.20781
cg15395395	0.00262058	0.00597656	0.662128
cg15395412	0.0130211	0.0109484	0.23755
cg15395441	-0.00162782	0.0154536	0.916352
cg15395461	-0.00537044	0.00365851	0.145729
cg15395491	0.00266247	0.00423697	0.531395
cg15395560	0.00216556	0.00857398	0.801193
cg15395563	0.0198856	0.0117883	0.0952051
cg15395591	-0.0013499	0.00376862	0.721065
cg15395647	-0.00746781	0.00807093	0.357383
cg15395728	-0.00171741	0.00372856	0.646228
cg15395733	0.00204981	0.00356024	0.56627
cg15395743	0.000927757	0.00622715	0.88191
cg15395783	-0.00393862	0.00599077	0.512628
cg15395837	-0.000502673	0.00518041	0.922923
cg15395842	0.000121293	0.00128276	0.924885
cg15395863	0.00554026	0.00359611	0.127038
cg15395868	-0.00446039	0.00412652	0.282725
cg15395971	0.00159368	0.0110153	0.885299
cg15396088	0.00588291	0.00944752	0.535115
cg15396147	-0.00268059	0.00367355	0.467534
cg15396203	0.00777287	0.0106896	0.469091
cg15396204	-0.00862415	0.00568341	0.132784
cg15396220	0.00109471	0.0017302	0.528582
cg15396238	-0.00842916	0.00920815	0.362511
cg15396242	0.00992019	0.00849284	0.245971
cg15396252	0.00256663	0.00406296	0.52923
cg15396310	-0.000562013	0.00153359	0.714906
cg15396325	-0.000515509	0.0014345	0.720192
cg15396336	0.0107196	0.00650788	0.10313
cg15396367	0.00178278	0.00651293	0.784942
cg15396395	0.000766973	0.00191439	0.68967
cg15396434	-0.0136118	0.0204449	0.507312
cg15396462	-0.00269751	0.00619937	0.664548
cg15396470	-0.0051421	0.00484513	0.291494
cg15396532	-0.00373279	0.00436212	0.394499
cg15396570	0.00188498	0.00125903	0.137969
cg15396590	-0.00209307	0.00614291	0.734129
cg15396653	-0.00124084	0.00207988	0.55233
cg15396666	0.00208072	0.00137127	0.132799
cg15396686	0.00523166	0.00358413	0.147982
cg15396734	-0.00260501	0.00435459	0.551246
cg15396799	0.00658159	0.00554362	0.238366
cg15396800	-0.00213417	0.00834905	0.798849
cg15396830	-0.00642497	0.0170467	0.707162
cg15396933	-0.00214084	0.00416311	0.608388
cg15396949	0.00158415	0.00442158	0.721005
cg15396990	0.0018612	0.00161393	0.251983
cg15397033	-0.00230211	0.00632118	0.7166
cg15397087	-0.00137002	0.00498554	0.784123
cg15397108	-1.85782e-06	0.00335907	0.99956
cg15397161	-0.00853113	0.00745636	0.255703
cg15397176	-0.00388527	0.0114595	0.735393
cg15397200	-0.00468709	0.00644696	0.469164
cg15397212	-0.000331119	0.0046915	0.943895
cg15397231	0.00245688	0.0152205	0.872137
cg15397233	-0.000224561	0.00267625	0.933322
cg15397308	-0.0015145	0.00446369	0.735207
cg15397374	-0.000566688	0.0019431	0.771255
cg15397472	0.000562199	0.00486261	0.908223
cg15397487	-0.00339815	0.00556528	0.543058
cg15397506	-0.00209684	0.00140802	0.140048
cg15397551	-0.00978359	0.00561342	0.0848855
cg15397564	0.00838153	0.007673	0.277699
cg15397624	0.0034903	0.00580111	0.548965
cg15397657	0.0306986	0.0355351	0.390022
cg15397696	-0.000380315	0.00535442	0.943538
cg15397697	-0.00262178	0.00432758	0.546205
cg15397725	-0.000420922	0.00178791	0.814431
cg15397740	5.06441e-06	0.00207635	0.998059
cg15397788	0.0113491	0.0159281	0.478051
cg15397817	-0.00153503	0.00654428	0.815101
cg15397898	0.0180462	0.0119263	0.133867
cg15397930	-0.00453985	0.0065972	0.493191
cg15397975	0.00682803	0.00607882	0.264422
cg15398012	0.0104743	0.00406458	0.0116518
cg15398093	-0.00335842	0.0040636	0.410802
cg15398098	0.00466068	0.00464784	0.318756
cg15398152	-0.00584801	0.00359415	0.107334
cg15398198	-0.00460258	0.00328639	0.164921
cg15398203	8.91893e-06	0.00419919	0.99831
cg15398204	0.000310828	0.00481041	0.948628
cg15398255	0.00343743	0.00263023	0.194693
cg15398260	0.00366594	0.015605	0.814822
cg15398272	0.00406441	0.00531614	0.446614
cg15398299	-0.0126281	0.0129272	0.331345
cg15398363	0.00244053	0.00365789	0.506413
cg15398374	0.00900544	0.00615105	0.146784
cg15398400	0.00924979	0.00948311	0.332068
cg15398424	0.0011241	0.00493301	0.820281
cg15398430	-0.00185396	0.00198304	0.352424
cg15398448	0.000498187	0.00104191	0.633744
cg15398488	-0.0105413	0.00772455	0.175882
cg15398497	0.00446947	0.00599627	0.458054
cg15398512	-0.0159405	0.0109381	0.148623
cg15398513	-0.000639887	0.00117962	0.588895
cg15398520	-0.00504942	0.00355598	0.159187
cg15398569	0.00259871	0.00617959	0.675134
cg15398617	-0.00176193	0.000978637	0.0752649
cg15398801	-0.000869679	0.00573195	0.879755
cg15398841	-0.0065376	0.0158317	0.680663
cg15398919	0.00267501	0.00428625	0.534201
cg15398939	0.000305346	0.00151772	0.841021
cg15398976	0.00106223	0.00594852	0.85869
cg15399008	0.00783791	0.0037222	0.0381104
cg15399009	-0.00670743	0.00552854	0.228323
cg15399089	0.0132165	0.0133395	0.324538
cg15399122	0.000928791	0.00817569	0.909813
cg15399131	0.0017089	0.00431822	0.693264
cg15399181	-0.00159749	0.00382174	0.676977
cg15399369	0.00694855	0.00856996	0.419691
cg15399466	0.00489907	0.00595426	0.412881
cg15399505	0.00190261	0.00549897	0.730182
cg15399511	-0.00199	0.00777484	0.798591
cg15399517	0.00774449	0.00600713	0.20074
cg15399533	-0.00651468	0.0067483	0.33703
cg15399561	-0.000300967	0.00195361	0.877922
cg15399572	-0.00659534	0.00544849	0.229369
cg15399577	0.0622378	0.0458093	0.177777
cg15399604	-8.43251e-05	0.00130305	0.94855
cg15399658	-0.00556706	0.00551185	0.315289
cg15399679	0.00439522	0.0106998	0.682248
cg15399690	-0.000469785	0.00217009	0.829119
cg15399720	-0.000971855	0.0111392	0.930676
cg15399759	0.00562486	0.00594873	0.346993
cg15399785	-0.00173158	0.00188135	0.359913
cg15399792	-0.000816894	0.00352911	0.817491
cg15399793	0.00253194	0.0050969	0.62061
cg15399876	-0.00196007	0.00145791	0.182303
cg15399912	0.00145642	0.00316814	0.646871
cg15399926	-0.000442667	0.00502144	0.929956
cg15399941	0.00922646	0.00848646	0.279952
cg15400028	0.00172339	0.0030823	0.577512
cg15400039	0.00908642	0.00754509	0.231746
cg15400051	0.00274624	0.00771463	0.722719
cg15400083	0.00601087	0.00613031	0.32955
cg15400101	0.00963666	0.00845437	0.25748
cg15400159	-0.0116143	0.00971822	0.235292
cg15400200	-0.00360406	0.00146262	0.0157023
cg15400238	-0.00258474	0.00389371	0.508559
cg15400265	-0.00103253	0.00205556	0.616718
cg15400272	-0.00136646	0.0064529	0.83279
cg15400282	-0.0017368	0.00586115	0.767688
cg15400367	-0.00227181	0.00860635	0.792428
cg15400381	0.00208936	0.00191968	0.27943
cg15400401	0.0112399	0.0108572	0.303422
cg15400471	-0.00464981	0.00406396	0.255696
cg15400530	-0.00129263	0.00511544	0.801103
cg15400532	0.00106677	0.00239629	0.6573
cg15400593	0.00291447	0.00412254	0.481481
cg15400600	0.0017186	0.00376162	0.648897
cg15400629	0.00393899	0.00372877	0.293721
cg15400652	-0.00218706	0.00182101	0.233007
cg15400655	0.00374661	0.00539593	0.489319
cg15400703	0.0112632	0.00671699	0.0971658
cg15400712	0.0085459	0.0132143	0.519517
cg15400731	0.00225969	0.00198959	0.259179
cg15400742	0.00436494	0.0034392	0.207764
cg15400766	0.00774894	0.0129841	0.55219
cg15400818	0.000717286	0.00414545	0.86303
cg15400839	-0.00107132	0.00201397	0.596119
cg15400862	-0.00246544	0.0064278	0.702241
cg15400868	0.00185134	0.00457373	0.686636
cg15400968	0.00993751	0.00928815	0.287618
cg15400997	-0.0321059	0.018492	0.0860682
cg15401013	0.00915664	0.00570253	0.11196
cg15401067	0.0009551	0.00198906	0.632307
cg15401252	-0.00251579	0.0106461	0.813747
cg15401332	0.000429492	0.006987	0.951126
cg15401363	0.0190753	0.0150007	0.206892
cg15401399	-0.00126233	0.00841689	0.881131
cg15401405	0.00129215	0.00295608	0.66311
cg15401418	0.0194446	0.0150793	0.200645
cg15401477	-0.0100168	0.0128082	0.436301
cg15401505	-0.00572009	0.00655435	0.38522
cg15401507	0.00407461	0.00680212	0.550716
cg15401522	0.00356605	0.0046063	0.44093
cg15401526	-0.0321165	0.0158138	0.0453162
cg15401579	-0.00461718	0.00149744	0.00274218
cg15401620	-0.00219096	0.00422416	0.605305
cg15401622	0.000607405	0.00232553	0.794564
cg15401642	0.0138664	0.0133673	0.302454
cg15401743	0.0151969	0.0101483	0.137889
cg15401862	0.0129041	0.0072432	0.0783127
cg15401892	-0.00227723	0.00342244	0.507565
cg15401922	0.00841329	0.00471253	0.0776975
cg15401930	0.00242007	0.00675182	0.720888
cg15401952	-0.000288868	0.00154056	0.851699
cg15401968	0.00197697	0.00244415	0.420803
cg15402009	-0.00831925	0.00856956	0.334344
cg15402075	0.000840046	0.00145949	0.566388
cg15402095	-0.0297614	0.0133896	0.0288276
cg15402112	0.00417554	0.00540231	0.441665
cg15402138	-0.0104584	0.00791129	0.189646
cg15402156	-0.00749291	0.00699931	0.287346
cg15402210	0.0149241	0.0196141	0.448781
cg15402232	0.00137037	0.00350124	0.696461
cg15402255	-0.00499305	0.00354035	0.162009
cg15402265	-0.00882271	0.00832764	0.292328
cg15402297	-0.00474138	0.00817202	0.563282
cg15402331	-0.00629326	0.00319508	0.0520572
cg15402376	0.00248631	0.0042004	0.555439
cg15402399	-0.000243266	0.00155395	0.875965
cg15402529	0.0064869	0.00323396	0.047977
cg15402626	-0.00315435	0.00484779	0.51697
cg15402627	-0.00711033	0.0205214	0.729815
cg15402670	0.0187905	0.007672	0.0163213
cg15402692	0.00281812	0.00446486	0.529578
cg15402732	0.0154964	0.0317139	0.626333
cg15402813	-0.000137755	0.00654676	0.983261
cg15402926	-0.00375025	0.00460449	0.417595
cg15402943	0.00229399	0.00620236	0.712388
cg15402961	-0.00435945	0.00412833	0.2939
cg15402992	0.00470498	0.00637862	0.462732
cg15403056	-0.0165519	0.00968215	0.0909176
cg15403093	-0.00208828	0.00462834	0.652972
cg15403149	-0.00281839	0.00381114	0.461586
cg15403218	-0.00254841	0.00323458	0.432917
cg15403329	-0.0132473	0.0100839	0.192395
cg15403346	-0.00338005	0.00257089	0.192053
cg15403375	-0.0104061	0.0114553	0.366168
cg15403390	0.00936617	0.0212088	0.659862
cg15403517	-0.00800925	0.0147435	0.588353
cg15403616	-0.00100408	0.00244247	0.682015
cg15403654	-0.00124343	0.00126067	0.326711
cg15403661	-0.00329646	0.00890105	0.712026
cg15403715	-0.0053858	0.00428612	0.212274
cg15403758	-0.00116096	0.00662	0.861195
cg15403766	-0.00886004	0.00903476	0.329479
cg15403797	0.000320714	0.00320331	0.92048
cg15403900	0.00449949	0.00631141	0.477807
cg15403942	-0.00589073	0.00531954	0.271183
cg15403961	0.00125247	0.00697635	0.857939
cg15403968	0.0174192	0.0114916	0.133192
cg15404001	0.000237848	0.00463456	0.959188
cg15404019	-0.00397295	0.0106892	0.711035
cg15404040	-0.0252638	0.012616	0.0483436
cg15404043	0.00380944	0.00787497	0.629785
cg15404064	-0.00428568	0.00426468	0.317719
cg15404067	-0.00159957	0.00452617	0.72464
cg15404157	-0.0042107	0.00555262	0.450305
cg15404179	0.00484376	0.00596843	0.419257
cg15404276	0.000499376	0.00109789	0.650351
cg15404375	-7.06476e-05	0.00312484	0.982014
cg15404406	0.000981135	0.00143967	0.497364
cg15404429	-0.00569317	0.00352981	0.110392
cg15404463	0.013439	0.0101	0.186801
cg15404473	-0.00160141	0.00381918	0.676026
cg15404483	-0.00834721	0.00701444	0.237282
cg15404535	0.00323785	0.00394648	0.414207
cg15404570	-0.00720963	0.00443879	0.107944
cg15404586	-0.0028336	0.00593113	0.634026
cg15404665	0.00610015	0.0188694	0.747257
cg15404715	0.00512261	0.0043065	0.237476
cg15404724	0.00560848	0.00678641	0.410822
cg15404785	0.00976335	0.0087969	0.270117
cg15404791	0.00167327	0.0087731	0.849183
cg15404813	0.00572966	0.00425938	0.182062
cg15404858	-0.00298583	0.0020411	0.147111
cg15404871	-0.00765463	0.0109162	0.485037
cg15404904	-0.00526178	0.00765517	0.49369
cg15404917	0.00454453	0.0065012	0.486398
cg15404918	-0.0112225	0.00854374	0.192457
cg15404971	-0.00663112	0.00580985	0.256853
cg15405002	0.00612212	0.0112493	0.587681
cg15405028	-0.000632166	0.0015451	0.683441
cg15405084	0.00830244	0.00756046	0.275173
cg15405121	-0.0173386	0.0106537	0.107253
cg15405153	-0.0021709	0.00643598	0.736698
cg15405158	0.00805205	0.0094383	0.395932
cg15405162	-0.00329066	0.00895196	0.714071
cg15405172	-0.00450021	0.00409323	0.274615
cg15405237	-0.00787746	0.0163048	0.630212
cg15405266	0.00275942	0.00406269	0.498808
cg15405325	-0.00544652	0.00428783	0.20739
cg15405397	0.000784429	0.00443281	0.859951
cg15405429	-0.00139221	0.0039662	0.726424
cg15405432	-0.0166012	0.0113795	0.148204
cg15405439	0.000593475	0.00174518	0.734626
cg15405453	-0.00658071	0.00548494	0.233483
cg15405515	0.00740113	0.00852319	0.387591
cg15405572	0.000975527	0.00349764	0.780976
cg15405588	0.00854053	0.012479	0.495546
cg15405625	0.0172211	0.018161	0.34563
cg15405652	-0.00224328	0.00726107	0.758101
cg15405668	0.00517389	0.00600853	0.391555
cg15405672	0.0164417	0.00878469	0.0646187
cg15405738	-0.0038708	0.00297681	0.196926
cg15405796	0.000677694	0.00161793	0.676347
cg15405832	-0.0016609	0.00393055	0.673657
cg15405888	0.00636325	0.00928831	0.495114
cg15405925	-0.000768705	0.0045264	0.86554
cg15405931	0.000230974	0.00131296	0.860766
cg15405950	0.00735398	0.0118421	0.536221
cg15405959	-0.00497471	0.00356511	0.166451
cg15405964	0.00276774	0.00387794	0.477314
cg15406067	0.0131597	0.00747976	0.0820287
cg15406164	0.00198648	0.0244321	0.935385
cg15406218	-0.000666711	0.00578454	0.908507
cg15406285	0.00413434	0.00422584	0.330616
cg15406319	-0.00479868	0.0249378	0.847857
cg15406343	0.000917582	0.00565707	0.871524
cg15406377	0.00142654	0.00212379	0.503556
cg15406387	-0.00416827	0.00701969	0.554189
cg15406395	-0.000498063	0.00106436	0.640993
cg15406420	-0.00134733	0.00424254	0.751568
cg15406424	-0.00219366	0.00336879	0.516652
cg15406425	-0.000523551	0.00355037	0.883107
cg15406469	0.00401441	0.00782849	0.609395
cg15406486	-0.0120446	0.00831947	0.151277
cg15406502	0.000736574	0.0047782	0.877846
cg15406536	0.00104052	0.00163339	0.525776
cg15406566	-0.00280383	0.00290594	0.337288
cg15406573	-5.04258e-05	0.00741029	0.994586
cg15406612	0.0137074	0.0113862	0.231905
cg15406617	-2.13479e-06	0.00479652	0.999646
cg15406637	0.00590644	0.0169795	0.728788
cg15406709	0.000607662	0.00511758	0.905755
cg15406724	0.00288848	0.0125145	0.818004
cg15406789	-0.00918657	0.00532507	0.0880501
cg15406806	-0.00366922	0.00337849	0.280455
cg15406892	0.00942548	0.0094764	0.322676
cg15406942	-0.000231183	0.00480618	0.961746
cg15406943	-0.00258181	0.00348164	0.460357
cg15406952	0.00149773	0.00827961	0.856871
cg15406978	-0.00524162	0.00444749	0.241788
cg15407055	0.00275458	0.00359938	0.446168
cg15407057	-0.00610572	0.00655051	0.353865
cg15407058	0.0142338	0.00461323	0.00272528
cg15407063	-0.00704525	0.00604999	0.247402
cg15407086	0.0104434	0.00482998	0.0333468
cg15407091	-0.0178875	0.0135715	0.190958
cg15407162	-0.000467143	0.00782186	0.952513
cg15407190	0.00128001	0.00647163	0.843672
cg15407226	0.0012718	0.00197238	0.52075
cg15407257	0.000898613	0.00522723	0.863907
cg15407262	-0.0026043	0.00444348	0.559329
cg15407310	-0.00179976	0.00472171	0.704009
cg15407373	-0.00910567	0.0147885	0.539681
cg15407439	0.00367127	0.00609282	0.548371
cg15407505	-0.0116597	0.00799592	0.148386
cg15407517	0.000262591	0.00126467	0.835998
cg15407528	0.00303318	0.00269734	0.26389
cg15407566	0.017623	0.00950412	0.0670922
cg15407570	0.00856933	0.00628774	0.176443
cg15407723	0.00629933	0.00607705	0.302806
cg15407730	0.00585291	0.00591967	0.325541
cg15407766	0.00086632	0.00772685	0.910988
cg15407784	0.00966222	0.00677764	0.157561
cg15407800	-0.017586	0.00751981	0.0216476
cg15407805	0.0015934	0.00840465	0.850075
cg15407819	-0.0026656	0.00139388	0.0591209
cg15407865	0.000612068	0.00116033	0.599193
cg15407900	-0.00399042	0.00760173	0.600963
cg15407916	0.00058429	0.00272727	0.830861
cg15407965	-0.00941703	0.00463306	0.0451452
cg15407971	-0.00953576	0.008486	0.264229
cg15408017	0.00397332	0.00449932	0.379619
cg15408020	0.00612261	0.00797079	0.444489
cg15408039	0.0072286	0.00616462	0.244159
cg15408043	0.0074475	0.00669779	0.26923
cg15408058	-0.000167648	0.0124788	0.989312
cg15408073	0.00290752	0.0017521	0.100627
cg15408080	0.0102676	0.0073102	0.163711
cg15408111	0.00196287	0.00439687	0.6564
cg15408180	0.00109481	0.00603216	0.856401
cg15408225	-0.0162919	0.0101013	0.1104
cg15408237	-0.00192621	0.00324682	0.554546
cg15408259	-0.00145741	0.00368323	0.693304
cg15408326	-0.0149422	0.01609	0.355633
cg15408407	-0.00026773	0.00318599	0.933223
cg15408418	-0.00107815	0.00352825	0.760657
cg15408476	0.0154547	0.0131132	0.241787
cg15408497	-0.0166152	0.00997907	0.0995095
cg15408640	-0.00693681	0.00387519	0.0769235
cg15408722	-0.00827202	0.00407373	0.0453518
cg15408734	-0.00149442	0.00164997	0.367584
cg15408737	-0.00387012	0.0100099	0.699975
cg15408750	0.00107922	0.0103571	0.91725
cg15408771	-0.00143358	0.00353759	0.686296
cg15408793	0.0101286	0.00847394	0.235231
cg15408828	-0.000391996	0.00133445	0.769648
cg15408839	0.00343163	0.00879372	0.697316
cg15408855	0.000255257	0.00716092	0.971646
cg15408889	0.000317193	0.00572709	0.955959
cg15408905	0.00340909	0.00346562	0.327996
cg15408940	-6.7808e-05	0.00131199	0.958899
cg15408974	-0.0124124	0.00649882	0.0594341
cg15408996	-0.00245886	0.00428992	0.568007
cg15409013	-0.000963667	0.00169418	0.57095
cg15409126	0.000650838	0.00805734	0.935806
cg15409133	0.00145737	0.00883928	0.869426
cg15409237	0.0162172	0.0142087	0.256853
cg15409275	-0.00221411	0.00523349	0.673291
cg15409307	-0.007036	0.00819626	0.393008
cg15409367	-0.00212743	0.00237772	0.373397
cg15409376	0.00100387	0.00119422	0.40287
cg15409440	-0.00404662	0.00711351	0.570914
cg15409468	0.000135449	0.00111884	0.903921
cg15409616	-0.00524533	0.00707782	0.460632
cg15409679	-0.00541542	0.00578255	0.351603
cg15409796	-0.00188069	0.00404987	0.643534
cg15409817	-0.00164632	0.00565771	0.771754
cg15409925	-0.0263649	0.0119837	0.0304519
cg15409939	-0.000469631	0.00369793	0.899235
cg15410017	0.00512289	0.00677638	0.451696
cg15410025	-0.00129194	0.0293368	0.964975
cg15410101	0.00500212	0.00657275	0.448691
cg15410236	-0.00152627	0.00208544	0.466215
cg15410253	0.00125509	0.00202935	0.537883
cg15410276	0.00499819	0.00432365	0.250841
cg15410332	0.000509923	0.00396573	0.897985
cg15410343	-0.0123148	0.0105679	0.247082
cg15410411	0.00995334	0.0087703	0.259538
cg15410418	0.00222691	0.0093718	0.812736
cg15410441	-0.0123287	0.00711352	0.0866148
cg15410528	0.00319965	0.00692215	0.645068
cg15410633	0.00543244	0.00465103	0.245994
cg15410664	-0.00485264	0.00442109	0.275403
cg15410671	0.000841938	0.00481341	0.861553
cg15410675	-0.00371253	0.002253	0.102998
cg15410680	-0.00966716	0.00574519	0.096028
cg15410741	0.0202395	0.0176577	0.25485
cg15410759	-0.00751188	0.0047949	0.120829
cg15410766	0.0142648	0.0109973	0.198021
cg15410789	0.00105704	0.00367478	0.774302
cg15410795	0.0113083	0.00851238	0.187504
cg15410835	-0.00200879	0.0054485	0.713257
cg15410842	0.0171292	0.00644112	0.00931898
cg15410978	-0.0125606	0.0134331	0.352354
cg15411034	-0.0063406	0.00808461	0.435006
cg15411065	0.00379142	0.00659755	0.566997
cg15411118	0.0175214	0.0165361	0.292265
cg15411172	0.00733838	0.0055283	0.187843
cg15411213	0.00134125	0.00495723	0.787367
cg15411259	0.0343317	0.0337861	0.312375
cg15411268	0.0029146	0.00292664	0.322067
cg15411272	0.00847042	0.0336171	0.80166
cg15411280	-0.00561311	0.00684694	0.414572
cg15411303	-0.00141314	0.00673374	0.834268
cg15411402	0.00036634	0.00154258	0.812838
cg15411403	-0.0176698	0.0143036	0.220028
cg15411441	0.00570075	0.00578731	0.327334
cg15411447	0.00141371	0.00515543	0.784568
cg15411483	0.00189063	0.00325061	0.562325
cg15411554	-0.00421782	0.00678708	0.535929
cg15411569	-0.00804054	0.0101903	0.432234
cg15411594	0.00538528	0.0097068	0.580459
cg15411664	0.00303408	0.00432727	0.48508
cg15411667	0.0160379	0.0057026	0.00607696
cg15411690	-0.00087973	0.0051872	0.865721
cg15411732	0.00783385	0.00583829	0.183151
cg15411736	-0.0387176	0.0352016	0.274418
cg15411755	0.0419077	0.049564	0.400137
cg15411790	0.000800198	0.00164873	0.628653
cg15411820	-0.000523678	0.00659774	0.936919
cg15411840	-0.0159032	0.0130629	0.226734
cg15411871	-0.000883215	0.00419731	0.833829
cg15411873	-0.000677317	0.00715477	0.924797
cg15411900	0.000273706	0.00602988	0.963899
cg15411901	-0.00460273	0.00699678	0.512381
cg15411927	-0.00921273	0.0081135	0.259292
cg15411952	0.00648889	0.00924767	0.484752
cg15411984	0.0010249	0.00137881	0.459286
cg15412024	0.0133346	0.0103077	0.199208
cg15412087	-0.00904126	0.0119297	0.450573
cg15412091	-0.000685611	0.00362442	0.850405
cg15412135	-0.00888601	0.0128852	0.492264
cg15412181	-0.00498894	0.00580107	0.392151
cg15412201	0.000357546	0.00328847	0.913669
cg15412226	0.00800062	0.00415828	0.0576212
cg15412228	0.00058857	0.00202182	0.771661
cg15412231	-0.000264768	0.00478383	0.955989
cg15412250	0.00166579	0.00530124	0.754102
cg15412265	0.0226046	0.0143672	0.119267
cg15412290	-0.00427861	0.00293401	0.148364
cg15412291	-0.00227345	0.00166283	0.175078
cg15412313	0.000463882	0.00464806	0.920732
cg15412371	0.00409926	0.00548066	0.456508
cg15412393	0.000853324	0.00556341	0.878453
cg15412401	0.0021865	0.00397265	0.583463
cg15412476	-0.0104136	0.00872827	0.23608
cg15412498	-0.00221575	0.00251469	0.380679
cg15412519	-0.00330958	0.010052	0.742761
cg15412604	0.00122677	0.00461975	0.791214
cg15412634	-0.00389113	0.0120897	0.748335
cg15412682	-0.000389581	0.00544687	0.943145
cg15412718	-0.00200329	0.00771286	0.795683
cg15412721	0.0117643	0.00975975	0.231322
cg15412728	0.000967443	0.00222622	0.664953
cg15412759	0.00187046	0.00333286	0.576092
cg15412772	-0.0148104	0.0123366	0.233192
cg15412778	0.00305214	0.00200324	0.131235
cg15412815	-0.00304358	0.00702711	0.666
cg15412817	-0.00263814	0.00716948	0.713791
cg15412821	0.000507235	0.00131259	0.700116
cg15412826	-0.0286157	0.0269845	0.291876
cg15412857	0.00115304	0.00691471	0.867952
cg15412918	9.24691e-05	0.00742447	0.990091
cg15412971	-0.00357318	0.00439052	0.417959
cg15413009	0.00132115	0.00290344	0.650222
cg15413025	0.00238489	0.00457174	0.603233
cg15413034	0.000126923	0.00989915	0.9898
cg15413138	0.00903032	0.0098372	0.361169
cg15413177	-0.00528875	0.00312816	0.0944754
cg15413269	-0.0228884	0.0173966	0.191738
cg15413271	0.00105245	0.00761985	0.890465
cg15413275	-0.00139424	0.00445499	0.755059
cg15413279	-0.012835	0.0051041	0.0137544
cg15413364	-0.00618299	0.00791205	0.436651
cg15413430	0.0122797	0.00755479	0.10769
cg15413457	0.0003303	0.00475674	0.9448
cg15413523	-0.0139045	0.00683991	0.0451158
cg15413640	-0.00820336	0.00963681	0.396966
cg15413648	-0.0101589	0.00604458	0.096414
cg15413702	-0.00716333	0.00515675	0.168343
cg15413738	0.00306906	0.00436065	0.483432
cg15413777	0.0120939	0.00967277	0.214541
cg15413789	0.011771	0.00871262	0.18019
cg15413793	-0.000327806	0.00849091	0.969292
cg15413849	0.0109867	0.0112368	0.330914
cg15413891	-0.00327807	0.0103942	0.753232
cg15413903	-0.000329223	0.00285793	0.908555
cg15413924	0.000845124	0.00462991	0.855587
cg15413940	-0.00157271	0.00793871	0.843424
cg15413973	0.0174771	0.00675846	0.0113739
cg15413989	-0.00512022	0.00399263	0.203103
cg15414028	0.0141016	0.00986552	0.156477
cg15414034	-0.00289795	0.00375954	0.442898
cg15414042	-0.000552558	0.00175253	0.753296
cg15414132	0.0230657	0.0116457	0.0507923
cg15414200	0.00104956	0.0014973	0.485194
cg15414417	-0.00469699	0.00334118	0.163349
cg15414443	0.00485528	0.00428615	0.260417
cg15414492	0.00378298	0.00198607	0.0601159
cg15414565	0.0042356	0.014286	0.767565
cg15414626	0.000799417	0.00571781	0.889132
cg15414638	0.00181176	0.00407013	0.657327
cg15414657	0.00518742	0.0127846	0.685919
cg15414745	-0.00843855	0.0111423	0.45089
cg15414773	0.00606657	0.00734157	0.410876
cg15414780	-0.00552688	0.00493509	0.265832
cg15414828	-0.000198846	0.00157951	0.900109
cg15414833	0.00238011	0.0032537	0.466434
cg15414924	0.0101108	0.00623603	0.108562
cg15414930	0.00356868	0.0030951	0.252064
cg15414940	-0.0112108	0.00961852	0.246985
cg15414975	0.0179524	0.00855912	0.0388542
cg15414982	0.00724616	0.00555101	0.195206
cg15415002	-0.00560056	0.00555623	0.31626
cg15415013	0.00237248	0.0044228	0.593037
cg15415047	0.0076577	0.005124	0.13867
cg15415094	0.00140382	0.0037761	0.710972
cg15415136	0.0113408	0.00686203	0.102
cg15415160	-3.29741e-06	0.00155882	0.998317
cg15415194	0.0104511	0.00664665	0.119492
cg15415255	0.00439265	0.0103977	0.673728
cg15415259	0.00839359	0.00901663	0.354481
cg15415370	-0.0024629	0.0119196	0.836785
cg15415411	0.0023648	0.00420479	0.575285
cg15415452	0.0144166	0.0142122	0.313213
cg15415462	0.0013888	0.00837096	0.868615
cg15415507	-0.00125158	0.00125611	0.321823
cg15415509	-0.00360737	0.00204717	0.0815607
cg15415541	-0.0132131	0.00673043	0.0528192
cg15415545	-0.00205818	0.00393317	0.602105
cg15415571	-0.00509576	0.0065269	0.437079
cg15415673	-0.010351	0.00757589	0.175365
cg15415716	0.000813347	0.00533017	0.879072
cg15415747	-0.00594719	0.00275229	0.0334577
cg15415777	-0.0114809	0.00523005	0.0308138
cg15415783	0.00674225	0.00982056	0.494195
cg15415787	0.00409177	0.00303361	0.180898
cg15415882	-0.0119987	0.0113732	0.294347
cg15415893	-0.000863601	0.0049738	0.86256
cg15415901	2.42597e-05	0.00646058	0.997013
cg15415910	-0.00399989	0.00299645	0.1854
cg15415953	0.00135969	0.00809788	0.867046
cg15415956	0.00269297	0.00710496	0.705592
cg15415985	-0.000881261	0.0056349	0.876085
cg15416032	0.00264772	0.00156057	0.0933421
cg15416064	-0.00082254	0.00297993	0.783182
cg15416105	-0.00734504	0.00353971	0.0409366
cg15416179	-0.0399946	0.0194742	0.0430048
cg15416215	0.00679447	0.00901845	0.453245
cg15416227	-0.00188431	0.0104143	0.85684
cg15416233	0.00320102	0.00144779	0.0296606
cg15416250	-0.0012949	0.00484209	0.789775
cg15416279	-0.000200837	0.0100115	0.984041
cg15416329	0.00788222	0.00861576	0.362794
cg15416363	-0.00551234	0.0047378	0.247815
cg15416417	0.00268215	0.00752363	0.722332
cg15416440	0.00532859	0.00547041	0.33272
cg15416442	0.0253879	0.0099668	0.0126154
cg15416487	-0.0111423	0.0122162	0.364242
cg15416488	0.00503224	0.0135243	0.710731
cg15416536	-0.00320815	0.00439975	0.467859
cg15416577	9.3117e-05	0.00110745	0.933184
cg15416643	0.00980985	0.0104709	0.351422
cg15416661	-0.0031828	0.00436399	0.467757
cg15416681	0.000891068	0.00148647	0.55043
cg15416735	-0.000268011	0.00234803	0.909388
cg15416770	0.00605137	0.00503946	0.233089
cg15416778	-0.00277148	0.00388842	0.477908
cg15416870	-0.00614273	0.00687234	0.373877
cg15416877	-0.00668182	0.0124598	0.593141
cg15416928	-0.00730441	0.00830153	0.381344
cg15416948	0.00628414	0.00476366	0.19057
cg15416972	0.00225751	0.00519545	0.664989
cg15417024	-0.00847554	0.00908168	0.353271
cg15417105	0.0154365	0.00516197	0.00362265
cg15417137	-0.00142453	0.00360508	0.693702
cg15417149	-0.000108131	0.0016159	0.946801
cg15417207	-0.000893535	0.00544831	0.87011
cg15417244	0.00315066	0.00463994	0.498921
cg15417249	-0.00603852	0.00552072	0.277065
cg15417269	0.00164552	0.00499904	0.742821
cg15417275	4.63956e-05	0.00500596	0.992626
cg15417277	0.00878941	0.00482838	0.0721422
cg15417285	-0.0012485	0.00217672	0.567739
cg15417287	-0.00961312	0.00907853	0.292583
cg15417294	-0.00263694	0.00850657	0.757311
cg15417331	0.00343398	0.00396166	0.388434
cg15417365	0.00156681	0.00111742	0.164421
cg15417427	-0.00185219	0.00584556	0.752114
cg15417488	0.00299556	0.00653441	0.647788
cg15417493	-0.00271571	0.00436108	0.535101
cg15417498	0.000415671	0.00191707	0.828852
cg15417506	-0.00440779	0.00821764	0.593063
cg15417547	-0.00354562	0.00458257	0.441195
cg15417549	0.0016419	0.00535739	0.759977
cg15417610	0.0060286	0.0102952	0.55968
cg15417641	0.00177939	0.00367223	0.62921
cg15417654	0.00585429	0.00694498	0.401566
cg15417666	0.0108327	0.0126135	0.392799
cg15417709	-0.00540666	0.00310453	0.0851235
cg15417758	0.00159806	0.00799291	0.841998
cg15417798	0.00206495	0.00366949	0.575063
cg15417799	0.00472607	0.00339682	0.167675
cg15417834	0.00388257	0.00805644	0.631072
cg15417841	-0.008	0.00552665	0.151342
cg15417900	0.00191967	0.00148534	0.199639
cg15417944	0.00610721	0.00736861	0.409477
cg15418104	0.00415503	0.0133437	0.756253
cg15418134	-0.0132397	0.0100006	0.189007
cg15418155	0.00288767	0.00263049	0.275335
cg15418221	-0.00190754	0.00231976	0.413155
cg15418246	0.0203094	0.0115123	0.0812175
cg15418275	0.00325961	0.00658221	0.621697
cg15418287	0.000410328	0.00143817	0.776083
cg15418293	-0.00365314	0.0080549	0.651296
cg15418297	-0.000883088	0.00192449	0.647474
cg15418322	0.00627835	0.00615625	0.310635
cg15418368	-0.00599006	0.00674996	0.377299
cg15418371	0.0159055	0.0197947	0.423864
cg15418412	0.00632004	0.0119853	0.599315
cg15418419	0.00377982	0.00605184	0.533885
cg15418423	0.00840989	0.00788827	0.289317
cg15418474	-0.00122475	0.00128503	0.343183
cg15418499	0.0217405	0.0125132	0.0858536
cg15418509	0.00221804	0.0111672	0.843022
cg15418534	0.00774687	0.00899502	0.391473
cg15418581	-6.08993e-05	0.00365736	0.986753
cg15418589	-0.0115089	0.0109217	0.294907
cg15418593	-0.00225262	0.00592249	0.704613
cg15418738	-0.0109417	0.00627599	0.0847936
cg15418831	-0.00654606	0.00726893	0.370312
cg15418890	0.00356216	0.00832348	0.669734
cg15418902	0.0146881	0.0107275	0.174462
cg15418932	-0.000854341	0.00184005	0.64359
cg15418935	0.00434777	0.00474505	0.362056
cg15418949	-0.0107839	0.0105688	0.31039
cg15418976	-0.00566997	0.00541516	0.297974
cg15418980	-0.00183472	0.00560802	0.744333
cg15419012	0.00806604	0.011069	0.468137
cg15419033	-0.00709017	0.0103096	0.493454
cg15419054	-0.002558	0.00295727	0.389425
cg15419073	0.00865137	0.00555721	0.123153
cg15419081	0.00191428	0.0085573	0.823514
cg15419136	0.00254862	0.00611258	0.677745
cg15419143	-0.00772995	0.00398561	0.0556849
cg15419157	0.0116797	0.00826382	0.161119
cg15419183	0.00456058	0.00615586	0.460779
cg15419210	0.000312803	0.00498815	0.950142
cg15419211	-0.00190378	0.00154409	0.220916
cg15419274	-0.00141408	0.00199636	0.480633
cg15419294	-0.0034738	0.0100566	0.730608
cg15419295	-0.00117802	0.00471256	0.803196
cg15419313	6.63023e-05	0.00105592	0.950077
cg15419330	0.0037381	0.00508886	0.464579
cg15419333	-0.00270154	0.00743134	0.717089
cg15419353	-0.00458234	0.00656948	0.487338
cg15419373	-0.0106582	0.011831	0.370145
cg15419378	0.00343302	0.00576291	0.552916
cg15419420	0.011604	0.00648928	0.0772292
cg15419446	0.00259877	0.0203955	0.898903
cg15419512	-0.00620443	0.0050073	0.218649
cg15419710	-0.00757009	0.00750756	0.316093
cg15419771	-0.00858288	0.00536504	0.113273
cg15419813	-0.00106468	0.00464261	0.819152
cg15419820	0.00499775	0.0056452	0.37843
cg15419838	0.00095952	0.00495641	0.846947
cg15419852	-0.00119063	0.00390819	0.76136
cg15419863	-0.00563374	0.00438143	0.201917
cg15419902	-0.0103402	0.00442264	0.0216808
cg15419911	-0.000922365	0.00360524	0.798678
cg15419938	-0.00112851	0.00460936	0.807164
cg15419949	-0.00537629	0.0081315	0.510252
cg15419965	-0.00435513	0.00341393	0.20546
cg15420035	0.00167884	0.00182245	0.359494
cg15420071	0.0138409	0.0153118	0.368525
cg15420127	-0.00272463	0.00315064	0.389534
cg15420141	-0.00104152	0.00181341	0.567219
cg15420153	0.001496	0.00398759	0.708452
cg15420159	-0.00594824	0.00866918	0.494452
cg15420318	0.00360098	0.00406181	0.377767
cg15420387	-0.000513223	0.00151071	0.734883
cg15420395	-0.00018099	0.00190152	0.924389
cg15420468	0.00509394	0.00525845	0.335373
cg15420515	0.00637898	0.00620176	0.30653
cg15420606	0.00550273	0.00425091	0.198924
cg15420615	0.00122317	0.00315008	0.698744
cg15420634	0.00311844	0.00434935	0.4753
cg15420678	0.00136515	0.00457307	0.766019
cg15420687	-0.00020492	0.00163587	0.900601
cg15420692	0.00255767	0.00177462	0.153104
cg15420720	0.00098023	0.00236544	0.679603
cg15420763	0.00541685	0.00662492	0.415793
cg15420780	0.000825849	0.00811905	0.919215
cg15420785	-0.00115467	0.00417351	0.782692
cg15420832	0.00330158	0.00438258	0.453279
cg15420906	-0.00309005	0.00569922	0.589076
cg15420926	-0.0159295	0.00828317	0.0577358
cg15421034	-0.00572776	0.00616227	0.355207
cg15421037	-0.00227446	0.00433929	0.601504
cg15421041	0.00438687	0.00387982	0.261294
cg15421098	-0.00131853	0.0102444	0.897886
cg15421137	0.0072155	0.0399654	0.857146
cg15421184	0.00998439	0.00563123	0.079722
cg15421236	-0.000198171	0.00244817	0.93567
cg15421305	0.00650023	0.00603917	0.284749
cg15421321	0.00255656	0.00745885	0.732609
cg15421324	0.00739767	0.0123631	0.551149
cg15421348	-0.00265701	0.00361577	0.464415
cg15421397	-0.000281496	0.00280842	0.92039
cg15421430	0.000747838	0.00212187	0.725359
cg15421508	0.00380563	0.00349904	0.279767
cg15421532	0.000149309	0.00496697	0.976088
cg15421544	-0.00148136	0.00604762	0.807072
cg15421639	0.00426978	0.00639363	0.506018
cg15421665	-0.000229658	0.0031533	0.942108
cg15421821	0.000933091	0.00120964	0.442574
cg15421831	-0.0056511	0.00858714	0.512219
cg15421864	-0.00109066	0.00360206	0.762775
cg15421870	-0.00406454	0.00468689	0.388209
cg15421872	-0.00116385	0.00878008	0.894851
cg15421911	-0.00627013	0.00690212	0.366158
cg15421933	0.000795316	0.00263095	0.763151
cg15421962	-0.00413768	0.00738485	0.57672
cg15422005	-0.00485698	0.00630248	0.443005
cg15422032	-0.00884325	0.00586453	0.135197
cg15422056	-0.00803643	0.00535323	0.136916
cg15422075	-0.0118202	0.0099215	0.236748
cg15422098	-0.0011063	0.00327198	0.736092
cg15422103	-0.00536391	0.0107652	0.619556
cg15422147	0.00068429	0.00652917	0.916772
cg15422157	0.00652076	0.00628447	0.302332
cg15422226	-0.00426681	0.0089716	0.635558
cg15422307	-0.00666852	0.00694568	0.339668
cg15422361	-0.00273874	0.00445325	0.540161
cg15422377	-0.00707414	0.00877563	0.422376
cg15422382	0.00925514	0.00695422	0.18671
cg15422419	-0.000971418	0.00288537	0.737176
cg15422425	0.0114787	0.00573514	0.048457
cg15422439	0.00144551	0.00496096	0.771457
cg15422509	0.00801591	0.00462367	0.0865198
cg15422573	-0.000636064	0.00391668	0.871368
cg15422585	-0.0321008	0.0185445	0.0869938
cg15422644	-0.00224778	0.00549573	0.683541
cg15422685	0.0154363	0.00815449	0.0616855
cg15422708	0.00241146	0.00445148	0.589396
cg15422734	0.00341534	0.00284198	0.232723
cg15422735	-0.000855202	0.00535304	0.873441
cg15422776	0.00480356	0.00365555	0.192285
cg15422784	-0.00735969	0.00478147	0.127382
cg15422897	0.00330417	0.00427643	0.441826
cg15423035	0.0177275	0.0121769	0.149037
cg15423092	0.00195336	0.00489286	0.690704
cg15423160	-0.00503562	0.00886297	0.571388
cg15423165	-0.00147157	0.00652858	0.822194
cg15423197	-0.00299386	0.00405292	0.462083
cg15423199	0.00196135	0.0021892	0.372769
cg15423200	-0.000283399	0.0126998	0.982248
cg15423212	0.00302275	0.00322667	0.351453
cg15423315	0.00305736	0.00597621	0.610235
cg15423357	-0.00284256	0.00320568	0.377672
cg15423407	-0.000336917	0.00163682	0.8374
cg15423452	-0.00634991	0.0044208	0.154483
cg15423496	0.00169649	0.00346741	0.625885
cg15423581	0.00941412	0.00523736	0.0757271
cg15423587	0.00590897	0.00518856	0.257894
cg15423613	8.76183e-06	0.000942881	0.992607
cg15423654	-0.00573714	0.00549199	0.299085
cg15423688	-0.0072424	0.00461007	0.119814
cg15423696	-0.00188333	0.00455491	0.680278
cg15423700	0.0102654	0.00538733	0.060023
cg15423764	0.00513881	0.00521847	0.327485
cg15423773	-0.00562955	0.00365179	0.126803
cg15423781	0.0118352	0.00459075	0.0116178
cg15423801	0.00957638	0.00513218	0.0654185
cg15423853	0.00148968	0.00144324	0.304849
cg15423862	0.0042321	0.00407597	0.302005
cg15423872	-0.00917137	0.00814595	0.263312
cg15423944	0.00125039	0.00271641	0.646443
cg15423954	-0.00274791	0.0043489	0.529134
cg15423991	-0.00475496	0.0118817	0.689995
cg15424045	0.00231819	0.00512631	0.65224
cg15424054	-0.0061457	0.00358714	0.0902263
cg15424089	0.00859785	0.0155265	0.581168
cg15424112	0.00338538	0.00254004	0.186075
cg15424115	0.00107514	0.00226935	0.636853
cg15424120	-0.00317645	0.00570576	0.579155
cg15424233	-0.0053595	0.00918679	0.561138
cg15424250	-0.00876523	0.00899373	0.332464
cg15424369	-0.00159262	0.00637854	0.803421
cg15424377	0.0117829	0.0353477	0.739678
cg15424384	0.00433188	0.00432423	0.319233
cg15424426	0.00180357	0.00326958	0.582622
cg15424477	-0.00502767	0.00346496	0.150375
cg15424570	-0.0213018	0.0116125	0.0700143
cg15424593	0.0033361	0.0060494	0.582721
cg15424679	0.00509121	0.00758154	0.503664
cg15424709	-0.000930213	0.00336471	0.782849
cg15424739	0.00033633	0.00180041	0.852246
cg15424740	-0.0109664	0.0067327	0.106965
cg15424789	0.00950992	0.00566542	0.0968205
cg15424816	-0.00420787	0.00471738	0.374856
cg15424856	-0.00150979	0.003667	0.681555
cg15424882	0.00505737	0.0117483	0.667914
cg15424903	6.67848e-06	0.00412557	0.998712
cg15424910	-0.0012883	0.00221457	0.562246
cg15424989	0.00315592	0.00814907	0.6995
cg15425064	-0.0248253	0.0131843	0.0630494
cg15425197	0.0063005	0.00589318	0.287974
cg15425253	0.00937473	0.00648943	0.152158
cg15425276	-0.0110584	0.0420009	0.792951
cg15425280	0.000904658	0.00187329	0.630363
cg15425325	0.00201261	0.00130314	0.126112
cg15425347	0.000617286	0.00123772	0.619228
cg15425444	-0.00534868	0.00409416	0.194853
cg15425448	0.00172175	0.0062424	0.783344
cg15425465	0.0159367	0.00831991	0.0587155
cg15425527	0.0032881	0.00605574	0.588537
cg15425530	5.17462e-05	0.00112809	0.963519
cg15425541	0.00406072	0.00959211	0.673092
cg15425670	-0.00639994	0.0102721	0.534886
cg15425691	-5.83921e-05	0.00993091	0.995322
cg15425763	0.00560335	0.00746421	0.454862
cg15425794	-0.00819278	0.0117485	0.487445
cg15425811	-0.01577	0.0135425	0.247413
cg15425827	-0.00892906	0.00456101	0.0534713
cg15425921	0.000433915	0.00716418	0.951843
cg15426006	-0.00377672	0.0037225	0.313127
cg15426035	-0.0114727	0.0123804	0.356654
cg15426089	-0.00920768	0.0107235	0.392896
cg15426225	-0.00613983	0.00669061	0.361324
cg15426287	-0.00147595	0.00475666	0.757081
cg15426316	0.00301175	0.00413031	0.467848
cg15426459	-0.00291408	0.00303254	0.339247
cg15426520	0.00888597	0.00429464	0.0415055
cg15426626	-0.000647048	0.00465102	0.889677
cg15426660	0.00397769	0.00383215	0.302156
cg15426697	0.0230278	0.00998005	0.0234074
cg15426710	-0.011566	0.00670467	0.0880659
cg15426711	-0.00696271	0.00526823	0.189752
cg15426734	-0.000968819	0.0015507	0.533762
cg15426815	-0.00195252	0.0181142	0.914411
cg15426869	0.00159013	0.00580103	0.784648
cg15426873	-0.000890438	0.00480169	0.853313
cg15426878	0.00148727	0.00480508	0.757666
cg15426899	-0.00380054	0.00734781	0.606305
cg15426951	0.0023893	0.00414027	0.565371
cg15426956	0.000714032	0.00182967	0.697304
cg15427002	-0.00032691	0.00162993	0.841506
cg15427004	6.71241e-05	0.0031055	0.982805
cg15427127	-0.000522654	0.00568185	0.92692
cg15427158	0.00788566	0.00341013	0.0231156
cg15427160	0.000240407	0.00198472	0.903869
cg15427182	-0.0147676	0.00597877	0.0154629
cg15427184	-0.0212361	0.0558096	0.704495
cg15427232	-0.00249631	0.00310523	0.423644
cg15427234	0.0020901	0.00257046	0.418366
cg15427393	-0.000628864	0.00103048	0.54328
cg15427411	0.00368214	0.0042831	0.392322
cg15427448	0.00144345	0.00191092	0.452066
cg15427520	-0.00272211	0.00400368	0.498372
cg15427567	-0.000494909	0.00121035	0.683619
cg15427587	-0.00336519	0.00936026	0.720078
cg15427656	0.00113063	0.0013926	0.419071
cg15427664	-0.00368994	0.00478684	0.442884
cg15427676	-0.00440409	0.00747931	0.557497
cg15427713	0.00202236	0.00270059	0.455962
cg15427793	0.0130663	0.0227454	0.56714
cg15427796	0.00329736	0.00659753	0.618487
cg15427886	0.0156774	0.0111252	0.162347
cg15427906	0.00245757	0.00212269	0.250129
cg15427939	0.0186375	0.0101193	0.0689149
cg15427941	0.00045916	0.00145318	0.752782
cg15428078	0.000519208	0.00404944	0.898273
cg15428169	-0.00343316	0.00335294	0.30871
cg15428244	-0.00915638	0.00408422	0.027512
cg15428258	-0.0043992	0.00515848	0.396106
cg15428265	0.00180799	0.00412908	0.662568
cg15428296	0.000189891	0.0030553	0.950585
cg15428310	0.0112381	0.011332	0.324085
cg15428351	0.00858579	0.00807715	0.290736
cg15428435	-0.00430349	0.0035048	0.222802
cg15428436	-0.0018787	0.00499216	0.707587
cg15428479	0.00236704	0.00517464	0.648502
cg15428496	0.0112368	0.00877274	0.203639
cg15428653	0.00179502	0.00134423	0.185246
cg15428654	-0.00170143	0.00688019	0.805264
cg15428679	-0.0238811	0.0134501	0.0793067
cg15428784	-0.00770678	0.0136406	0.573536
cg15428792	0.00290835	0.00383057	0.449757
cg15428794	0.00755505	0.00799808	0.347476
cg15428839	-0.000316892	0.00275485	0.908686
cg15428904	0.000857469	0.00385046	0.824297
cg15428949	-0.00137622	0.00374558	0.714195
cg15429002	0.000267522	0.00842622	0.974745
cg15429134	-0.00156484	0.00374104	0.676766
cg15429179	0.0016734	0.00435044	0.701435
cg15429180	0.0065759	0.0128206	0.609311
cg15429232	0.00485317	0.00631235	0.444072
cg15429451	0.00066404	0.00167524	0.692791
cg15429472	0.0196593	0.0129454	0.13248
cg15429502	0.00144367	0.00469442	0.759175
cg15429539	-0.00989173	0.0113777	0.387021
cg15429629	-0.0124741	0.00917197	0.177336
cg15429655	-0.00124995	0.00634206	0.844218
cg15429715	0.000713175	0.0095758	0.940802
cg15429732	-0.000498869	0.00392011	0.899029
cg15429736	-0.00267153	0.00549844	0.628281
cg15429780	0.0102179	0.00595385	0.0896887
cg15429802	-0.0015662	0.00361175	0.665622
cg15429816	0.000824332	0.00652625	0.899778
cg15429854	-0.00294131	0.00471022	0.533965
cg15429888	0.00217349	0.00510554	0.671369
cg15429925	-0.00299861	0.00489329	0.541607
cg15429931	0.00442648	0.0058726	0.453034
cg15429943	-0.00555147	0.00313594	0.0801846
cg15429959	-0.00364571	0.00659571	0.58186
cg15429961	-0.00565636	0.00354617	0.114325
cg15429966	-0.00518264	0.0146355	0.72411
cg15429990	0.00467667	0.00541307	0.389987
cg15430073	2.89736e-05	0.004193	0.994502
cg15430169	-0.00412983	0.00497811	0.409037
cg15430233	0.00139391	0.00129561	0.284959
cg15430294	-0.0107273	0.00935884	0.254849
cg15430422	0.00635053	0.00648149	0.329904
cg15430432	-0.000217059	0.00342163	0.949564
cg15430455	0.00128367	0.00397586	0.747571
cg15430504	0.00951285	0.00862658	0.273182
cg15430525	-0.00821248	0.00600608	0.175035
cg15430528	-0.00530926	0.00410518	0.199328
cg15430659	0.00759234	0.00883054	0.392272
cg15430661	0.0100878	0.0104165	0.33551
cg15430664	-0.00200297	0.00510623	0.695825
cg15430743	0.00292243	0.00444508	0.512624
cg15430781	0.000688905	0.00468543	0.883447
cg15430871	0.0127461	0.00814166	0.121088
cg15430876	-0.0196681	0.00806141	0.0167256
cg15430995	0.0101695	0.00760544	0.184664
cg15431042	0.00441265	0.00899166	0.62484
cg15431066	-0.012499	0.009547	0.193911
cg15431074	0.00409207	0.00341091	0.233513
cg15431137	0.00288249	0.00397665	0.470488
cg15431151	-0.000676626	0.00188646	0.720707
cg15431165	0.00405303	0.00263901	0.128214
cg15431287	0.000198727	0.00316747	0.950117
cg15431338	-0.0044685	0.00500542	0.374463
cg15431408	-0.00207121	0.0100038	0.836461
cg15431537	0.00478772	0.00457867	0.298617
cg15431583	0.00433654	0.00766107	0.572818
cg15431587	-0.00713708	0.00400554	0.0782706
cg15431612	-0.00129077	0.00335538	0.701409
cg15431640	0.00261569	0.00313778	0.406784
cg15431703	-0.0172162	0.0157479	0.277307
cg15431735	0.0300213	0.0179418	0.0978675
cg15431741	-0.00393356	0.00521002	0.452289
cg15431757	-0.0141654	0.00902666	0.120213
cg15431821	-0.0011549	0.00278307	0.679183
cg15431839	0.00958327	0.00653025	0.145841
cg15431844	-0.00753505	0.0113728	0.509371
cg15431927	-0.0013677	0.00731088	0.852036
cg15431934	-0.000636138	0.00548705	0.907972
cg15431948	0.0168998	0.00898707	0.0633925
cg15431978	-0.00265862	0.00149845	0.0795209
cg15432135	0.0101937	0.00528513	0.0570215
cg15432180	0.0005051	0.0013637	0.711992
cg15432249	-0.00368606	0.00280522	0.192301
cg15432303	0.00597919	0.00818966	0.467297
cg15432305	4.89569e-05	0.00101954	0.961812
cg15432367	0.00315096	0.00366663	0.392503
cg15432386	-0.00391231	0.00571991	0.495805
cg15432394	0.00037911	0.0157414	0.980841
cg15432410	0.00326563	0.00448534	0.468527
cg15432414	-0.00247381	0.00161626	0.129503
cg15432485	-0.00291835	0.003845	0.449905
cg15432532	0.0150773	0.00635083	0.0197932
cg15432645	0.00321403	0.00569701	0.574096
cg15432696	-0.0025232	0.00645248	0.696721
cg15432711	0.00105963	0.00742073	0.886784
cg15432717	-0.0028492	0.0067216	0.672694
cg15432722	-0.00043076	0.00411835	0.916938
cg15432831	-0.00144504	0.00434792	0.740423
cg15432903	-0.000653948	0.00433849	0.880536
cg15432938	-0.00374758	0.00230527	0.10764
cg15432960	0.000595358	0.00457099	0.896671
cg15432990	0.0073562	0.00772805	0.343794
cg15433000	-0.00113336	0.0109595	0.917872
cg15433043	-0.00155257	0.00406016	0.703104
cg15433056	0.00262154	0.00158776	0.102325
cg15433097	0.00136704	0.00216824	0.530031
cg15433159	-0.0107954	0.00834944	0.199453
cg15433164	0.00217414	0.00400849	0.58894
cg15433195	0.000441599	0.0139835	0.974879
cg15433198	0.00113289	0.00107632	0.295459
cg15433210	0.013547	0.00656013	0.0418945
cg15433269	0.000217541	0.00703685	0.975408
cg15433289	0.0024567	0.00310658	0.431207
cg15433297	0.000466866	0.00216904	0.830083
cg15433309	0.000276577	0.00166193	0.868213
cg15433343	-0.000484178	0.00145368	0.739883
cg15433411	-0.00324801	0.00161924	0.0479752
cg15433422	0.000785199	0.00164172	0.633652
cg15433443	-0.00154632	0.00447276	0.730388
cg15433497	0.0020749	0.00582606	0.722598
cg15433588	0.00225745	0.0059362	0.70466
cg15433604	0.00103422	0.00138912	0.458571
cg15433689	0.00408174	0.0131455	0.75692
cg15433798	-0.0010979	0.00330926	0.740865
cg15433807	-0.0074735	0.00856608	0.385363
cg15433843	-8.40342e-05	0.00141939	0.952925
cg15433862	0.000640303	0.00150854	0.672283
cg15433866	-0.00441635	0.00526675	0.404028
cg15433894	0.00605055	0.00288232	0.0386973
cg15433901	-0.00125801	0.00244793	0.60862
cg15433902	0.000943352	0.00151946	0.536324
cg15433914	0.00348275	0.00563025	0.53781
cg15433996	-0.00400454	0.00426843	0.350751
cg15434056	0.00105751	0.00134774	0.434786
cg15434184	-0.0142776	0.0066109	0.0335467
cg15434211	-0.00497233	0.00574942	0.389504
cg15434232	0.019057	0.011449	0.099609
cg15434243	0.00237709	0.00441536	0.591698
cg15434292	0.0103592	0.0057438	0.0747633
cg15434337	0.001646	0.00163876	0.317965
cg15434398	-0.00558628	0.00672153	0.408191
cg15434403	0.000120237	0.00109016	0.912431
cg15434413	0.00161483	0.0150114	0.914581
cg15434430	-0.0290698	0.0138828	0.0391741
cg15434432	-0.00405115	0.00642042	0.529708
cg15434512	-0.00468629	0.00368203	0.2065
cg15434569	0.0012422	0.00124776	0.322232
cg15434576	-0.00465495	0.00871556	0.594637
cg15434587	-0.0166898	0.0112146	0.140309
cg15434589	-0.00120711	0.00347329	0.729024
cg15434597	-0.00363929	0.00659098	0.582253
cg15434599	-0.00102768	0.00157021	0.514528
cg15434636	0.0186281	0.0108789	0.090401
cg15434685	0.00531726	0.00716738	0.460164
cg15434733	-0.00243121	0.00441518	0.583286
cg15434747	0.00983804	0.00465906	0.037589
cg15434749	0.00281489	0.00683372	0.681417
cg15434778	-0.018347	0.0132457	0.169555
cg15434798	-0.00141149	0.00754548	0.852045
cg15434807	0.00164832	0.00381203	0.666522
cg15434859	0.000383891	0.00524449	0.941816
cg15434886	0.0128138	0.00840937	0.131196
cg15434896	-0.00771251	0.00690402	0.267025
cg15434912	0.00048173	0.00353285	0.891854
cg15435155	0.00214293	0.00340557	0.530838
cg15435170	0.00327751	0.00395855	0.40996
cg15435367	-0.0126229	0.0205976	0.541587
cg15435371	0.0158061	0.0116934	0.179974
cg15435391	-0.00170772	0.0058553	0.771245
cg15435481	0.0072087	0.00676241	0.289374
cg15435485	0.00729466	0.00729791	0.320298
cg15435493	0.00363306	0.00551386	0.511702
cg15435557	-0.0242177	0.0123476	0.0530376
cg15435585	-0.00461704	0.00497726	0.356168
cg15435730	-0.000450979	0.00169467	0.79078
cg15435765	0.0390694	0.0240175	0.107416
cg15435778	-0.011581	0.00457102	0.0130822
cg15435830	0.00179893	0.00261558	0.493423
cg15435900	0.0032117	0.00583159	0.583223
cg15435907	0.000850416	0.00660513	0.897852
cg15435932	0.00624056	0.0122816	0.612654
cg15435969	0.00219175	0.00507034	0.666615
cg15435996	0.000819618	0.00172082	0.635058
cg15436030	-0.00389105	0.0027821	0.165488
cg15436096	0.00230669	0.0017228	0.184085
cg15436116	-0.0045865	0.0038363	0.235119
cg15436123	-0.0125955	0.00579596	0.0324862
cg15436129	-0.00339105	0.00334202	0.313075
cg15436174	0.00690866	0.0114271	0.547029
cg15436192	-0.00584971	0.0128234	0.6494
cg15436354	0.0111451	0.00911548	0.224759
cg15436390	0.00110399	0.00880284	0.900486
cg15436426	0.0138485	0.00619436	0.0279339
cg15436429	0.0183367	0.00692351	0.00960068
cg15436449	-0.0194072	0.0111578	0.0855112
cg15436451	0.00302962	0.00693269	0.663191
cg15436476	-0.00293119	0.00388674	0.452795
cg15436480	-0.0029595	0.00768342	0.701045
cg15436494	0.000268991	0.00341576	0.937412
cg15436505	-0.00296303	0.00796911	0.710935
cg15436517	0.00635891	0.00385029	0.102234
cg15436551	0.0007512	0.00133117	0.573992
cg15436606	-0.00443207	0.00834723	0.596798
cg15436655	-0.00421843	0.00545011	0.441024
cg15436702	7.23143e-05	0.0040258	0.98571
cg15436715	-0.00753917	0.00920034	0.414772
cg15436876	-0.000747159	0.00492369	0.879737
cg15436901	-0.00447084	0.00424901	0.295619
cg15436919	-0.00281709	0.0117185	0.810589
cg15436936	0.00225035	0.00715269	0.753807
cg15436954	-0.00644449	0.00909947	0.480697
cg15436955	0.0167734	0.0262248	0.524114
cg15437027	0.0170462	0.0105336	0.109226
cg15437031	-0.0027645	0.00980972	0.778756
cg15437117	-0.000243987	0.00390666	0.950345
cg15437223	-0.00336817	0.00642819	0.601633
cg15437231	0.00673345	0.0057506	0.244831
cg15437332	-0.00685409	0.00683303	0.318603
cg15437335	-0.00440132	0.00975515	0.652983
cg15437372	0.0066053	0.0057915	0.257201
cg15437432	-2.93868e-05	0.00121533	0.980764
cg15437444	0.00308239	0.00567681	0.588533
cg15437457	-0.00333829	0.0015404	0.0329557
cg15437526	0.00134764	0.00103905	0.198062
cg15437528	-0.00613311	0.00529848	0.250227
cg15437534	0.0136937	0.00720903	0.0608095
cg15437561	0.00509507	0.00526639	0.335991
cg15437610	0.0160173	0.011905	0.181981
cg15437612	-0.000824509	0.00129935	0.527385
cg15437651	0.0122761	0.00764677	0.11203
cg15437676	-0.00590481	0.00766718	0.443302
cg15437692	0.00404992	0.00406744	0.322162
cg15437741	0.00479	0.00415373	0.251994
cg15437748	0.000232499	0.00986946	0.98126
cg15437810	-0.00729523	0.00670167	0.27935
cg15437862	0.00992168	0.00563756	0.0819359
cg15437874	0.00197083	0.00377981	0.603405
cg15437879	-0.027534	0.0120696	0.024974
cg15437960	-0.000615163	0.00910192	0.94627
cg15438014	-0.00349619	0.00315979	0.271577
cg15438027	-0.0023905	0.0219919	0.913692
cg15438065	0.0013498	0.00129083	0.298604
cg15438130	-0.00933835	0.006772	0.17144
cg15438184	0.00957696	0.00470678	0.0449238
cg15438207	-0.00571567	0.002396	0.019226
cg15438211	-0.00271534	0.00753956	0.719611
cg15438229	-0.00520202	0.00436056	0.236124
cg15438239	0.00215699	0.00376093	0.567769
cg15438299	0.0101811	0.00663808	0.128723
cg15438314	0.0027345	0.00411867	0.508492
cg15438384	-0.00102171	0.00405818	0.801817
cg15438447	0.0059526	0.00725881	0.414428
cg15438476	0.00596643	0.0072491	0.412725
cg15438478	-0.014646	0.00759475	0.0570609
cg15438481	-0.0214463	0.0102169	0.0387053
cg15438497	0.00463227	0.0029978	0.125922
cg15438506	-0.00427546	0.00380844	0.264684
cg15438558	0.00693171	0.00389763	0.078825
cg15438703	-0.0068022	0.0142707	0.634803
cg15438734	0.0193399	0.013686	0.161187
cg15438774	-0.00370336	0.00546161	0.499526
cg15438781	-0.00527869	0.00694873	0.44951
cg15438787	-0.000886826	0.00175777	0.615174
cg15438794	0.0103116	0.00671698	0.128375
cg15438839	-0.00482928	0.00709211	0.497719
cg15438898	0.00117443	0.00110321	0.290024
cg15438904	0.001814	0.00962088	0.850886
cg15438939	0.00375346	0.00653852	0.567413
cg15438950	0.0134902	0.00960316	0.163651
cg15438951	-0.00215212	0.00388097	0.580637
cg15438956	-0.000208708	0.00582761	0.971513
cg15438999	0.00242226	0.00725711	0.739351
cg15439033	-0.00655621	0.00711086	0.359079
cg15439038	-0.00780539	0.00374235	0.0399356
cg15439078	-0.00194585	0.00305672	0.526068
cg15439100	-0.0011202	0.00274817	0.684556
cg15439110	0.00328594	0.0088858	0.712433
cg15439119	-0.00572327	0.00967111	0.555526
cg15439136	-0.00301367	0.00332596	0.367383
cg15439146	-0.00623198	0.00547838	0.258428
cg15439202	0.00337583	0.00575129	0.558745
cg15439221	0.00500741	0.0050708	0.326137
cg15439294	-0.00317341	0.00812767	0.697162
cg15439301	-0.00300297	0.0115983	0.796312
cg15439326	-0.00457118	0.00694518	0.512161
cg15439377	-0.00433699	0.00317624	0.175633
cg15439382	0.00423964	0.00329888	0.202141
cg15439432	0.000718076	0.00483371	0.882248
cg15439442	-0.0011708	0.00164484	0.478492
cg15439455	-0.0108848	0.00676553	0.111269
cg15439466	-0.00016881	0.000961851	0.861091
cg15439515	0.00324749	0.00674091	0.631187
cg15439546	-0.0147468	0.0177296	0.407819
cg15439566	0.000709709	0.00430873	0.869551
cg15439595	-0.0112865	0.00773725	0.148241
cg15439636	-0.00262212	0.00444895	0.557134
cg15439642	-0.00636451	0.00525345	0.228987
cg15439664	-0.00732824	0.00773556	0.346087
cg15439717	-0.00288131	0.00403693	0.477299
cg15439725	0.000365819	0.00502405	0.942122
cg15439733	-0.000128499	0.00448184	0.977193
cg15439745	0.00328825	0.00384913	0.395295
cg15439747	-0.0101986	0.00725626	0.163435
cg15439782	0.0140495	0.0164173	0.394474
cg15439819	-0.000705703	0.00117665	0.550229
cg15439862	0.00218296	0.00303378	0.47373
cg15439915	2.25062e-05	0.00213119	0.991598
cg15440099	0.00589687	0.00915716	0.521293
cg15440157	-0.00484717	0.0067341	0.473581
cg15440229	0.000182138	0.00344698	0.957981
cg15440331	-6.0764e-05	0.00140973	0.965718
cg15440363	-0.00277296	0.00223604	0.218264
cg15440370	-0.00269374	0.00475501	0.572509
cg15440392	-0.000330699	0.00103634	0.750413
cg15440402	0.00624888	0.00737694	0.399273
cg15440450	0.00147097	0.00310463	0.636831
cg15440512	-0.00371833	0.00371283	0.319372
cg15440524	0.00782963	0.00846105	0.357331
cg15440563	0.00524989	0.0216871	0.809292
cg15440600	0.0102848	0.00806421	0.205576
cg15440661	0.00411556	0.00497667	0.410516
cg15440663	0.00380526	0.00406217	0.351478
cg15440688	0.0148026	0.00804921	0.0693256
cg15440808	0.0031294	0.00185547	0.0952667
cg15440854	-0.00284982	0.0021173	0.181809
cg15440862	-0.000244053	0.0117615	0.983493
cg15440868	0.00586077	0.0072523	0.421223
cg15440891	0.00281166	0.00538309	0.60278
cg15440973	0.000756845	0.00120987	0.533242
cg15440986	-0.00343094	0.00725509	0.637468
cg15441055	0.0143978	0.0100434	0.155284
cg15441164	-0.00643629	0.00462418	0.167508
cg15441230	0.00208411	0.00387256	0.591832
cg15441325	-0.00142026	0.0013568	0.298105
cg15441351	0.00246165	0.00863624	0.776293
cg15441360	-0.00212119	0.00145889	0.149553
cg15441369	0.00666308	0.00392646	0.0932778
cg15441392	0.00273566	0.00314882	0.387352
cg15441396	-0.0148672	0.00577708	0.0117618
cg15441416	-0.00131613	0.00709474	0.853262
cg15441434	-0.00359057	0.00839885	0.670067
cg15441473	0.0103712	0.0134001	0.441053
cg15441483	0.00346657	0.00317894	0.278513
cg15441518	-0.00310787	0.00397977	0.436971
cg15441535	0.0178819	0.0124817	0.155541
cg15441556	-0.00229097	0.00411454	0.579095
cg15441568	0.00707855	0.00604494	0.244801
cg15441579	-0.00936892	0.00526694	0.0787625
cg15441605	0.0112581	0.0102901	0.276941
cg15441613	-0.00851428	0.0078755	0.282636
cg15441629	0.00200724	0.00130654	0.128094
cg15441656	0.00618977	0.0077902	0.429033
cg15441686	-0.0130484	0.0109378	0.236126
cg15441708	-0.00645634	0.0045115	0.155989
cg15441731	-0.00110698	0.001271	0.386179
cg15441822	0.00457815	0.00481579	0.344414
cg15441831	0.00128671	0.00978969	0.895735
cg15441833	-0.0199143	0.0120455	0.101883
cg15441864	0.00343147	0.00161689	0.0366574
cg15441949	0.00355193	0.00597893	0.554004
cg15441999	-0.00184378	0.00391699	0.639023
cg15442037	0.014904	0.010827	0.17218
cg15442105	0.000932255	0.00403159	0.817673
cg15442143	-0.00423671	0.00798021	0.59684
cg15442155	0.00272497	0.00912318	0.765891
cg15442166	-0.00133926	0.00314985	0.671755
cg15442167	-0.00556993	0.00649733	0.393654
cg15442244	-0.0101953	0.00683105	0.139188
cg15442259	-9.47299e-05	0.00517779	0.985445
cg15442262	-0.000838284	0.00186269	0.653801
cg15442268	0.000958194	0.00298114	0.748664
cg15442290	-0.000175256	0.00150117	0.90733
cg15442338	0.00847149	0.00734101	0.251662
cg15442370	0.0011397	0.00557124	0.838388
cg15442389	-0.000487022	0.00251081	0.846651
cg15442434	-0.00151908	0.0259394	0.953435
cg15442444	-0.00330866	0.00215813	0.128876
cg15442459	0.0206025	0.0137234	0.136907
cg15442534	-0.00111323	0.00143354	0.439525
cg15442538	-0.00881596	0.0050816	0.0863035
cg15442567	0.000677621	0.00541546	0.900712
cg15442583	-0.00424819	0.00978623	0.665291
cg15442607	0.00248872	0.00550531	0.652352
cg15442610	-0.00308325	0.00528692	0.561278
cg15442678	0.0152644	0.00811896	0.0634423
cg15442679	0.000575355	0.00414749	0.889989
cg15442702	0.00220722	0.00187393	0.242066
cg15442728	-0.0029137	0.00247202	0.241743
cg15442737	-0.0110113	0.0120752	0.364345
cg15442746	-0.00419231	0.00598869	0.485771
cg15442760	-0.00248951	0.00277693	0.372461
cg15442782	-0.0137328	0.00624726	0.0305886
cg15442792	-0.0151383	0.00685299	0.0298017
cg15442800	0.0153727	0.00698498	0.0303972
cg15442811	-0.00139515	0.00120451	0.249925
cg15442817	0.00715008	0.00722132	0.324854
cg15442818	-0.00204135	0.004207	0.628735
cg15442888	0.00471914	0.00531176	0.376758
cg15442907	0.00403473	0.00302428	0.18565
cg15442959	0.0160385	0.014645	0.276473
cg15442976	-0.0218687	0.0146184	0.138281
cg15442988	-0.00211265	0.00313174	0.501723
cg15443043	-0.00379944	0.00464259	0.415371
cg15443067	0.00239882	0.0035311	0.498725
cg15443069	-0.0038211	0.0052597	0.469491
cg15443075	-0.00611877	0.00512422	0.235689
cg15443106	-0.00313483	0.00608705	0.60786
cg15443127	-0.00383018	0.00413515	0.356879
cg15443128	-0.00380359	0.00488955	0.438736
cg15443145	-0.00333645	0.00198474	0.0963406
cg15443166	0.00382543	0.00886045	0.666997
cg15443174	-0.000982374	0.00139443	0.483003
cg15443202	-0.00182473	0.0084658	0.82985
cg15443223	0.0327547	0.0451433	0.470049
cg15443378	-0.00517827	0.00616113	0.402947
cg15443392	-0.00517865	0.0143137	0.718381
cg15443403	-0.00177661	0.00246554	0.473101
cg15443464	-0.00907986	0.00660752	0.172918
cg15443519	-0.00190457	0.0049133	0.699232
cg15443530	0.000307906	0.00467371	0.947624
cg15443535	0.0124836	0.0142029	0.381849
cg15443625	-0.0178906	0.00679494	0.0100162
cg15443628	0.00360835	0.00369063	0.330931
cg15443633	-0.0168676	0.0108524	0.12375
cg15443663	0.00166366	0.00650844	0.798851
cg15443767	0.00792849	0.00709935	0.267158
cg15443783	0.0109075	0.0112702	0.33582
cg15443791	0.0117859	0.0126948	0.355767
cg15443793	-0.000774393	0.0012246	0.528809
cg15443820	-0.00539646	0.0040483	0.186006
cg15443822	0.00406798	0.00200054	0.0450547
cg15443863	-0.000676359	0.00508068	0.894403
cg15443904	-0.00380962	0.00216892	0.0825289
cg15444048	-0.00668062	0.00676146	0.325871
cg15444076	-0.000332718	0.00344868	0.923364
cg15444081	0.0390808	0.019695	0.0503743
cg15444153	0.00153759	0.00396103	0.698831
cg15444183	-0.00785801	0.00418776	0.06395
cg15444185	-0.00116648	0.00232321	0.616866
cg15444217	-0.00181699	0.00416653	0.66385
cg15444281	-0.000518494	0.00172758	0.764796
cg15444358	-0.0139804	0.00857358	0.106581
cg15444369	0.0289313	0.0111262	0.0109433
cg15444387	-0.00669394	0.0045766	0.147168
cg15444419	0.000830528	0.00369443	0.822658
cg15444472	-0.00253479	0.00397605	0.525464
cg15444531	-0.000482213	0.00169098	0.776194
cg15444560	0.00162346	0.00219283	0.461082
cg15444562	-0.00261551	0.00719587	0.717133
cg15444576	-0.00392334	0.0047032	0.406461
cg15444621	-0.00629316	0.00847051	0.459513
cg15444626	-0.00346181	0.00372105	0.354774
cg15444648	0.0156536	0.0142581	0.275288
cg15444681	-0.000365181	0.012869	0.977427
cg15444722	-0.00239411	0.0055041	0.664663
cg15444728	-0.00295092	0.00317556	0.355326
cg15444735	-0.000508487	0.00529254	0.923681
cg15444753	0.00314854	0.00218499	0.153179
cg15444788	0.00156395	0.00114206	0.174396
cg15444811	-0.00746245	0.0049057	0.131841
cg15444831	-0.0147378	0.0141177	0.299413
cg15444894	-8.21508e-05	0.00160444	0.959282
cg15444947	0.000992971	0.00447613	0.824961
cg15444978	0.00318049	0.0025332	0.212651
cg15444997	0.00557258	0.00450127	0.219046
cg15445000	0.0156293	0.0128691	0.227851
cg15445140	-0.000655166	0.00190756	0.732083
cg15445197	0.000774604	0.00359196	0.829766
cg15445215	-0.0134797	0.0109634	0.222193
cg15445244	0.000580157	0.00510179	0.909725
cg15445281	0.00700505	0.00427124	0.104605
cg15445283	-0.00762307	0.00807169	0.34757
cg15445287	-0.00871873	0.00290591	0.00351755
cg15445319	-0.00473314	0.00446261	0.291798
cg15445332	-0.000487856	0.00117076	0.677924
cg15445394	0.00450507	0.00590771	0.44778
cg15445478	0.00186973	0.00724718	0.797021
cg15445554	0.00405998	0.013272	0.760407
cg15445601	-0.00104737	0.00587606	0.858946
cg15445628	-0.0121918	0.00601641	0.0457838
cg15445722	-0.0131212	0.00383613	0.000954141
cg15445725	0.0233051	0.014287	0.106462
cg15445751	0.000606117	0.00310944	0.845904
cg15445767	-0.00296024	0.00185536	0.114225
cg15445795	0.00219084	0.00128053	0.0906649
cg15445813	-0.0120873	0.0098007	0.220781
cg15445835	0.00628446	0.00663333	0.346056
cg15445952	-0.0037587	0.00318096	0.240575
cg15445958	-0.00537103	0.00828262	0.518389
cg15446011	-0.00445047	0.00574986	0.441021
cg15446012	-0.00963562	0.00894319	0.284269
cg15446032	-0.0068343	0.00962873	0.479738
cg15446050	0.00695421	0.00783657	0.377308
cg15446073	0.00176837	0.00714019	0.804978
cg15446114	0.00418146	0.00482505	0.388537
cg15446115	-0.022915	0.0135687	0.0948372
cg15446156	-0.0011894	0.00435921	0.785618
cg15446202	0.0136556	0.0103822	0.191869
cg15446234	-0.00644762	0.00507945	0.2077
cg15446238	-0.00101131	0.00169679	0.552713
cg15446280	0.000922985	0.00821111	0.91076
cg15446333	0.0159212	0.00747295	0.0359515
cg15446360	0.00289542	0.0120814	0.811159
cg15446373	0.00261466	0.0085643	0.760869
cg15446391	0.0154834	0.00655483	0.0204012
cg15446392	-0.0163121	0.0322691	0.614484
cg15446399	0.00071758	0.00354854	0.840218
cg15446409	0.0046499	0.00577487	0.422902
cg15446483	-0.00439611	0.00880144	0.618705
cg15446613	-0.00663647	0.00360342	0.0689247
cg15446704	0.0381587	0.0291456	0.1939
cg15446796	0.002452	0.00794679	0.758399
cg15446826	-0.000606773	0.00567829	0.915147
cg15446829	-0.00477957	0.00471188	0.313221
cg15446845	-0.00238855	0.005502	0.665273
cg15446861	0.0185153	0.0220391	0.40315
cg15446884	0.00269966	0.0045406	0.553681
cg15446930	0.00248221	0.00126784	0.0534544
cg15446939	0.000647568	0.00317457	0.838841
cg15446968	-0.000206174	0.00608027	0.973028
cg15446990	0.00250555	0.00198207	0.209568
cg15447017	-0.0056591	0.00553606	0.309508
cg15447059	-0.00145446	0.00634348	0.819186
cg15447174	-0.0120017	0.0112168	0.28759
cg15447231	-0.00883272	0.00415677	0.0364311
cg15447234	0.0157264	0.0126319	0.216484
cg15447360	0.000821976	0.00782985	0.916634
cg15447470	-0.00452226	0.00454281	0.322265
cg15447479	-0.0032676	0.00241494	0.179537
cg15447511	8.59153e-06	0.00126799	0.994609
cg15447535	-0.0062951	0.00541997	0.24863
cg15447540	-0.000510518	0.00168555	0.762705
cg15447562	0.00170783	0.00565711	0.763456
cg15447592	-0.00838604	0.00509698	0.103517
cg15447610	-0.0130859	0.00762953	0.0898759
cg15447628	0.0154767	0.00563211	0.00728996
cg15447669	-0.000280713	0.00179821	0.87631
cg15447685	-0.000506002	0.00330994	0.878852
cg15447715	-0.00254265	0.00187008	0.177454
cg15447743	-0.00186529	0.00362797	0.608456
cg15447761	-0.00209269	0.00182383	0.254355
cg15447787	-0.00672484	0.00331257	0.045401
cg15447829	-0.00494555	0.00367726	0.182153
cg15447895	0.00762523	0.00499403	0.130421
cg15447912	-0.00362456	0.00452932	0.42575
cg15447913	0.0237121	0.0154925	0.129508
cg15447924	-0.00222411	0.00514931	0.666866
cg15447971	-0.00431866	0.00646813	0.506103
cg15448056	-0.00825002	0.00966912	0.395873
cg15448064	-0.00155855	0.00209879	0.459726
cg15448076	-0.00227343	0.00249887	0.365449
cg15448098	0.00318626	0.00796968	0.690286
cg15448144	-0.00218614	0.00184862	0.240196
cg15448159	3.58813e-05	0.00791624	0.996394
cg15448186	0.00883429	0.00634783	0.167561
cg15448245	-0.00113096	0.0037416	0.76317
cg15448282	0.00445831	0.00664927	0.504318
cg15448314	0.00452727	0.0057704	0.434838
cg15448359	0.00863596	0.00385938	0.0277981
cg15448366	0.0117583	0.0059728	0.0521771
cg15448369	0.00159964	0.00453832	0.725334
cg15448372	-0.000422624	0.00479721	0.930001
cg15448385	0.00755688	0.00368625	0.0433731
cg15448394	-0.00243642	0.00443326	0.584017
cg15448445	0.00137293	0.00835967	0.869929
cg15448462	-0.00537362	0.00596054	0.369794
cg15448481	-0.00063073	0.00672499	0.925492
cg15448495	-0.00185753	0.00314233	0.555966
cg15448526	-0.00547002	0.00615182	0.376363
cg15448553	-0.00966136	0.00692557	0.166559
cg15448554	-0.00733689	0.0092881	0.43172
cg15448590	-9.23203e-05	0.000986565	0.92566
cg15448599	0.00261696	0.00617269	0.672643
cg15448616	0.00663406	0.00475571	0.166577
cg15448631	0.00508521	0.00392986	0.199092
cg15448633	-0.006118	0.00554329	0.272776
cg15448652	0.00810712	0.00299188	0.00811026
cg15448680	-0.0513739	0.0276874	0.0669114
cg15448681	-0.00409911	0.01583	0.796289
cg15448683	0.00213837	0.00861449	0.804542
cg15448694	0.00425635	0.00432609	0.327904
cg15448707	-0.0107883	0.00733641	0.145032
cg15448721	0.000732861	0.0044033	0.868201
cg15448726	0.00581462	0.00568561	0.30929
cg15448736	6.18323e-05	0.00189722	0.974075
cg15448739	-0.00149098	0.0080615	0.853698
cg15448780	0.01438	0.00838235	0.0898116
cg15448829	0.00216022	0.00185661	0.247795
cg15448866	0.0102317	0.00906691	0.262224
cg15448894	-0.00705633	0.00766967	0.360101
cg15448901	-0.00131138	0.00710016	0.853897
cg15448907	0.00386489	0.00384015	0.316994
cg15448990	0.0033264	0.00352663	0.348178
cg15449023	-0.00137033	0.00495712	0.782868
cg15449035	0.00340458	0.00515908	0.511049
cg15449049	0.017695	0.00952804	0.066674
cg15449058	0.00279273	0.00483806	0.565267
cg15449064	0.00114754	0.00336034	0.733555
cg15449073	-0.00099175	0.00147798	0.503986
cg15449106	-0.0110443	0.00438943	0.0137006
cg15449127	0.00358958	0.0120162	0.76586
cg15449131	0.00304219	0.0108152	0.779157
cg15449181	-1.13225e-05	0.00482799	0.998134
cg15449188	0.0197458	0.00918662	0.034378
cg15449210	-0.0147089	0.0135613	0.281086
cg15449217	-0.0186867	0.0130089	0.154461
cg15449348	0.00509971	0.00428437	0.237164
cg15449391	-0.00375316	0.0045065	0.40722
cg15449408	0.0153513	0.00776215	0.0511271
cg15449419	0.00245127	0.00952293	0.797472
cg15449489	-0.00157487	0.00480595	0.743932
cg15449516	-0.00712359	0.00571044	0.215574
cg15449560	5.65223e-05	0.00651546	0.993098
cg15449594	-0.00457041	0.00475458	0.339082
cg15449597	0.003607	0.00371705	0.334541
cg15449637	0.00139023	0.00150537	0.358296
cg15449664	-0.0114855	0.0196985	0.561359
cg15449811	-0.00530609	0.00485293	0.277246
cg15449822	-0.00411309	0.00415107	0.324507
cg15449850	-0.00220475	0.00327479	0.502573
cg15449890	-0.00139804	0.0100296	0.889463
cg15449898	0.00496814	0.00538207	0.358513
cg15449899	-0.000356486	0.00156521	0.82037
cg15449914	0.00281351	0.0060535	0.643254
cg15449924	-2.93694e-05	0.00150516	0.984477
cg15449953	0.000874407	0.00474665	0.854273
cg15449956	0.00134201	0.00467247	0.774629
cg15449975	0.00292849	0.00287236	0.310773
cg15449979	-0.00999295	0.00407176	0.0161119
cg15450098	0.00130718	0.0111764	0.907163
cg15450139	-0.00814207	0.00523325	0.123378
cg15450160	-0.00495366	0.00384	0.200463
cg15450198	-0.00253263	0.00220591	0.254069
cg15450224	0.00606858	0.00752886	0.422416
cg15450246	0.00796342	0.00667463	0.236079
cg15450278	0.000982779	0.00356235	0.783295
cg15450295	0.00378311	0.00185277	0.0441937
cg15450369	0.0043781	0.00618774	0.481119
cg15450445	0.00497782	0.00812092	0.541501
cg15450458	-0.000312839	0.00930523	0.973257
cg15450461	0.00342688	0.00513976	0.506702
cg15450525	0.000243542	0.00485129	0.960077
cg15450591	-0.00638319	0.00838998	0.448827
cg15450599	-0.00289566	0.00380864	0.449138
cg15450645	-0.00461453	0.00575624	0.424936
cg15450734	0.00272167	0.00170141	0.1133
cg15450768	-0.00813821	0.00622508	0.194546
cg15450782	0.00319338	0.00732576	0.663981
cg15450824	-0.0066316	0.0045108	0.145125
cg15450840	0.00304863	0.00354692	0.392418
cg15450844	0.00716989	0.008119	0.379616
cg15450871	-0.00650926	0.0124235	0.601647
cg15450949	0.000782968	0.0098619	0.936902
cg15450958	-0.00179009	0.00578547	0.757748
cg15450960	0.00150913	0.0067982	0.824842
cg15450966	0.00196627	0.0128565	0.8788
cg15450970	0.00838001	0.00644209	0.196754
cg15450981	-0.00272477	0.00350725	0.439327
cg15450991	0.000116719	0.00398791	0.976718
cg15451020	0.00339391	0.00598337	0.572023
cg15451045	0.00412516	0.00494156	0.406123
cg15451054	-0.00827066	0.00784681	0.294794
cg15451067	0.00564995	0.00800883	0.482405
cg15451075	0.00834622	0.00623444	0.184147
cg15451100	-0.00295106	0.00114513	0.0116491
cg15451187	-0.00982147	0.00543159	0.0740288
cg15451240	-0.00113325	0.000926146	0.2244
cg15451248	0.00562637	0.00794901	0.480956
cg15451250	-0.00428799	0.00587816	0.467668
cg15451258	-0.00140116	0.00732609	0.848771
cg15451272	0.000253525	0.00173099	0.883895
cg15451348	0.00226584	0.00635747	0.7224
cg15451361	0.0172589	0.0120436	0.15543
cg15451409	0.00111068	0.0012717	0.38486
cg15451413	0.000450329	0.00105497	0.670532
cg15451470	-0.00499968	0.0032574	0.128446
cg15451504	0.0119076	0.0160887	0.461216
cg15451537	0.000135797	0.0038207	0.971729
cg15451548	-0.0108677	0.00705584	0.12713
cg15451561	-0.00109839	0.0016373	0.50409
cg15451571	0.0271405	0.0110792	0.0163023
cg15451585	-0.00790287	0.0103961	0.449204
cg15451616	-0.00670253	0.00628739	0.28936
cg15451642	0.00625859	0.00640105	0.330912
cg15451662	-0.00205438	0.00556311	0.712812
cg15451666	0.00500881	0.00639081	0.435314
cg15451698	0.0116571	0.00852272	0.174909
cg15451784	0.00864702	0.00748545	0.251181
cg15451825	-0.00668443	0.00427378	0.121435
cg15451853	-0.00355791	0.0043414	0.414724
cg15451892	-5.0168e-05	0.00440502	0.990939
cg15451906	-0.00446943	0.00654583	0.496553
cg15451956	-0.00838229	0.00574829	0.14838
cg15451965	0.00271885	0.00442816	0.540823
cg15451967	0.00070206	0.00678172	0.917787
cg15451980	-0.00174107	0.00373664	0.64242
cg15452017	0.00145818	0.00510897	0.776004
cg15452044	-0.00394595	0.00958825	0.681689
cg15452097	0.0107422	0.0101759	0.294052
cg15452132	-0.0101391	0.00461142	0.030554
cg15452143	-0.0024154	0.00377656	0.524127
cg15452182	0.00226255	0.00525008	0.667566
cg15452204	-0.000360873	0.00608183	0.95282
cg15452244	-0.0133149	0.0099144	0.182769
cg15452250	0.000789206	0.00722326	0.913249
cg15452308	0.00864965	0.00850235	0.31182
cg15452326	-0.001627	0.00449886	0.718493
cg15452364	-0.00442193	0.00426436	0.302633
cg15452366	0.0129303	0.00915454	0.161386
cg15452381	-0.00322844	0.00455375	0.480242
cg15452389	0.00991753	0.00541438	0.0704183
cg15452408	0.0163551	0.00532493	0.00284316
cg15452424	-0.00863012	0.00448122	0.0573899
cg15452426	0.000505773	0.00170835	0.76789
cg15452437	0.00485787	0.00377185	0.201186
cg15452479	9.88486e-05	0.00130107	0.939614
cg15452502	-0.00290833	0.00273835	0.291141
cg15452533	0.00406731	0.00561493	0.47078
cg15452553	0.00369254	0.00380276	0.334232
cg15452573	-0.00331083	0.00164526	0.0472765
cg15452590	0.00141611	0.00461395	0.759639
cg15452609	-0.00397642	0.00365091	0.279091
cg15452691	-0.00135083	0.00878087	0.878094
cg15452766	0.0114891	0.0122778	0.351985
cg15452819	0.000264764	0.00136899	0.847096
cg15452937	0.0046108	0.00652982	0.482003
cg15452952	-0.0079704	0.00688881	0.250436
cg15452970	0.0080671	0.0112319	0.47454
cg15452973	-0.00408042	0.00712571	0.56837
cg15452985	0.0079048	0.0095486	0.410021
cg15453007	0.00110822	0.00908359	0.903178
cg15453092	-0.00296143	0.00589835	0.616881
cg15453097	0.0168498	0.011787	0.156436
cg15453127	0.0115859	0.00963527	0.232452
cg15453142	0.00728591	0.00431983	0.095259
cg15453204	-0.00111802	0.00173906	0.521989
cg15453206	-0.0211433	0.0160302	0.190643
cg15453222	-0.00032431	0.00597913	0.956868
cg15453250	-0.00947789	0.0118264	0.425072
cg15453257	-0.0130695	0.0254679	0.609128
cg15453260	0.000269434	0.00194657	0.890232
cg15453278	-0.000207348	0.0056974	0.971052
cg15453306	-0.00120698	0.00293723	0.682138
cg15453315	0.00410857	0.00585315	0.484589
cg15453348	-0.00156397	0.00479838	0.745255
cg15453392	-0.000496554	0.00200619	0.805096
cg15453396	-0.0106096	0.007589	0.16566
cg15453443	0.00178873	0.00194948	0.361395
cg15453445	-0.0151504	0.0112319	0.180881
cg15453482	-0.00106288	0.00302141	0.725852
cg15453599	0.000430586	0.00223614	0.847754
cg15453605	0.00803049	0.00410856	0.0538446
cg15453644	-0.00528732	0.00658361	0.424104
cg15453708	-0.00194837	0.00847788	0.818772
cg15453711	0.00332963	0.00454333	0.465613
cg15453725	0.0118149	0.00925776	0.205275
cg15453775	0.0114489	0.00538996	0.0364979
cg15453782	0.00390208	0.00604818	0.520518
cg15453821	0.00530139	0.00460283	0.252572
cg15453836	0.00063717	0.00174264	0.715525
cg15453943	-0.000183622	0.00570962	0.974418
cg15453967	0.00410632	0.00413505	0.323438
cg15453986	-0.000813342	0.0110263	0.941368
cg15453997	-0.000118345	0.00481554	0.98045
cg15454043	0.0142306	0.00809884	0.082415
cg15454044	-0.00680694	0.00589327	0.251238
cg15454054	0.00140806	0.00929845	0.879988
cg15454059	-0.0176971	0.00539827	0.0015022
cg15454074	0.0013669	0.006319	0.829248
cg15454089	-0.00764512	0.00446388	0.0903367
cg15454110	0.00368198	0.00591653	0.535359
cg15454120	-5.75394e-05	0.00436022	0.989501
cg15454136	0.00363251	0.00382783	0.345263
cg15454151	0.000858395	0.00785731	0.913257
cg15454195	-0.0123237	0.01014	0.227519
cg15454250	0.00352962	0.00833633	0.673047
cg15454265	0.00188793	0.00499214	0.706218
cg15454357	0.000812759	0.00816682	0.920955
cg15454383	0.000517956	0.00137256	0.706822
cg15454385	0.0041561	0.00797102	0.603412
cg15454481	0.00108219	0.00388712	0.781362
cg15454483	-0.00598575	0.00394047	0.132377
cg15454486	-0.0200759	0.0121968	0.103373
cg15454523	-0.0011816	0.00431573	0.784895
cg15454552	-0.0135597	0.0069173	0.053165
cg15454563	-0.00924389	0.00541338	0.0912769
cg15454582	-0.00198023	0.00496224	0.690827
cg15454598	0.00264445	0.0104278	0.800405
cg15454698	0.00679364	0.0103126	0.511783
cg15454710	-0.00293445	0.00332899	0.380484
cg15454726	-0.000317822	0.00252918	0.900289
cg15454737	-0.00032466	0.00471192	0.945226
cg15454818	-0.0005098	0.00230628	0.825572
cg15454820	0.00870949	0.0205941	0.673403
cg15454856	0.00233999	0.00538473	0.664958
cg15454857	-0.000332894	0.00281108	0.906006
cg15454895	-0.000379979	0.00146936	0.796553
cg15454969	0.0051815	0.00603275	0.392758
cg15455084	0.0552816	0.0358986	0.127205
cg15455156	-0.00267684	0.00165204	0.108782
cg15455174	0.00752623	0.00875505	0.392348
cg15455178	0.015776	0.0130253	0.229106
cg15455222	-0.0117996	0.00827954	0.157692
cg15455229	0.0077537	0.0126035	0.540028
cg15455280	-0.00394874	0.00344204	0.254441
cg15455300	0.000440306	0.00395848	0.911689
cg15455364	0.000332937	0.00390124	0.932186
cg15455403	-0.00564043	0.00969062	0.562038
cg15455502	0.000429999	0.0033244	0.897382
cg15455536	0.0110634	0.0115904	0.34246
cg15455539	-0.00460151	0.00473726	0.33407
cg15455612	-0.00303205	0.00164589	0.0688533
cg15455641	0.00104982	0.00443528	0.813447
cg15455643	0.00232195	0.01432	0.871565
cg15455721	0.00284571	0.00443587	0.522869
cg15455761	-0.00238973	0.00472873	0.614581
cg15455772	-0.00931766	0.0140668	0.509474
cg15455797	-0.00304917	0.00465291	0.513987
cg15455864	-0.00657271	0.0112619	0.560983
cg15455979	0.00474561	0.00607567	0.436874
cg15456012	0.00521456	0.00581873	0.372636
cg15456023	-0.00299013	0.00309816	0.337155
cg15456081	0.00175819	0.00180745	0.333375
cg15456082	-0.000541938	0.00358717	0.880265
cg15456099	0.00172766	0.00146337	0.240978
cg15456115	0.00272595	0.00917694	0.767142
cg15456144	-0.0154646	0.00970939	0.114843
cg15456163	-0.00556763	0.00734358	0.450403
cg15456206	0.000461737	0.00209329	0.825937
cg15456213	0.0159136	0.00893636	0.0784407
cg15456233	0.0102415	0.0050832	0.0470164
cg15456293	0.00154471	0.00194282	0.428725
cg15456414	-0.0270819	0.0151703	0.077715
cg15456415	-0.00125876	0.00423568	0.767038
cg15456433	-0.00321559	0.00340407	0.347464
cg15456476	0.00931205	0.0076487	0.226718
cg15456501	0.00573114	0.00592335	0.335951
cg15456502	-0.00810654	0.0079179	0.308756
cg15456527	-0.00331907	0.00422306	0.434038
cg15456551	0.000907455	0.00152624	0.553675
cg15456555	0.00214122	0.00689447	0.75687
cg15456583	0.0101749	0.00616682	0.10256
cg15456603	0.00499479	0.00350432	0.157641
cg15456617	-2.2329e-05	0.00428355	0.995853
cg15456643	-0.00284448	0.0052683	0.590629
cg15456712	-0.0040797	0.00476485	0.394235
cg15456727	-0.000162314	0.00215653	0.940175
cg15456741	-0.00587118	0.00660415	0.376447
cg15456742	0.00150912	0.00402963	0.708938
cg15456820	0.0127169	0.0103845	0.224029
cg15456821	0.00942636	0.00509189	0.0675264
cg15456896	0.00654219	0.00850665	0.443936
cg15456921	-0.0031651	0.00851227	0.710925
cg15456925	0.00592996	0.00508379	0.246622
cg15457037	-0.00289642	0.00200948	0.153067
cg15457158	0.0142374	0.00819978	0.0860477
cg15457217	0.00113499	0.00338308	0.738063
cg15457251	0.00175296	0.00334956	0.602068
cg15457276	0.00300687	0.0036031	0.406272
cg15457287	0.0029795	0.00159257	0.0647234
cg15457376	-0.00776298	0.00951815	0.416958
cg15457481	-0.00430579	0.00578898	0.459007
cg15457506	-0.00244431	0.00288126	0.398574
cg15457598	-0.0022962	0.00159977	0.154778
cg15457613	0.00270352	0.00432376	0.53343
cg15457689	0.00996583	0.00716142	0.167591
cg15457693	-0.004838	0.00499362	0.335313
cg15457718	-0.0045255	0.00752938	0.549372
cg15457725	-0.00249719	0.00468568	0.595434
cg15457729	0.0135156	0.00602761	0.0274856
cg15457731	-0.000696713	0.00156845	0.657997
cg15457745	0.00273575	0.00220198	0.217424
cg15457775	0.010509	0.00582553	0.0746996
cg15457795	-0.00198615	0.00428347	0.644035
cg15457883	-0.00268939	0.0015804	0.0923798
cg15457899	0.00231193	0.00306466	0.452656
cg15457934	0.00418667	0.00397761	0.295457
cg15457981	-0.00123439	0.00584552	0.833249
cg15457984	0.000861544	0.0095193	0.928094
cg15457997	-0.0110958	0.0066573	0.0991675
cg15457998	0.0115598	0.0138285	0.405477
cg15458017	0.0142605	0.0119209	0.234846
cg15458055	0.00463058	0.00671415	0.492234
cg15458155	0.00140795	0.00106658	0.190277
cg15458222	0.00540474	0.00460472	0.243703
cg15458254	-0.00309327	0.00646223	0.633375
cg15458263	0.000424066	0.00470325	0.928364
cg15458296	-0.0014949	0.00199268	0.45516
cg15458313	-0.00612061	0.00811333	0.452653
cg15458322	0.00315714	0.0171715	0.854552
cg15458338	-0.000804806	0.0030404	0.791863
cg15458386	-0.00011256	0.00160524	0.944259
cg15458454	-0.000367725	0.00445513	0.934407
cg15458461	-0.0147645	0.00815281	0.073596
cg15458531	-0.005771	0.00496102	0.247901
cg15458550	0.00755533	0.00619057	0.225589
cg15458571	-0.00399333	0.00352051	0.259783
cg15458577	0.00361596	0.00786946	0.647026
cg15458585	-0.00124531	0.0015618	0.427414
cg15458641	0.00685431	0.00517369	0.188694
cg15458647	-0.00469647	0.00615829	0.447749
cg15458741	0.00261749	0.00288135	0.366163
cg15458801	-0.00145105	0.00312881	0.64397
cg15458841	-0.00650486	0.00269904	0.0180564
cg15458844	0.00235065	0.00794039	0.767907
cg15458892	0.00757283	0.00536289	0.161493
cg15458914	0.00810291	0.0058807	0.171774
cg15458927	0.000781737	0.00126883	0.539431
cg15458977	0.0316742	0.0265266	0.235703
cg15459059	0.00335248	0.00186649	0.0759429
cg15459142	-0.00276986	0.00720169	0.701463
cg15459154	-0.00335731	0.00751624	0.65622
cg15459165	-0.00530053	0.00597769	0.377675
cg15459243	-0.000459341	0.00765203	0.952271
cg15459282	0.0101658	0.00750542	0.179096
cg15459336	0.0206003	0.0133018	0.125088
cg15459342	0.00110489	0.00141605	0.437356
cg15459419	-0.00121465	0.00367103	0.741536
cg15459497	-0.00320355	0.00557687	0.567156
cg15459537	-0.00338738	0.00944581	0.720754
cg15459605	-0.00377178	0.012944	0.771445
cg15459633	0.0109134	0.00581341	0.0638318
cg15459688	0.0065063	0.00564845	0.252529
cg15459695	0.0046978	0.00325365	0.152371
cg15459715	-0.00226344	0.00398734	0.571729
cg15459742	0.000169289	0.00132965	0.898982
cg15459753	0.000915468	0.0037535	0.807885
cg15459773	0.00668522	0.00951133	0.484014
cg15459780	0.0272834	0.017304	0.118492
cg15459807	0.00101505	0.0111258	0.927516
cg15459820	-0.00133096	0.00322976	0.681285
cg15459822	0.0011999	0.0102776	0.907328
cg15459837	0.00301443	0.00378553	0.428023
cg15459871	-0.00187534	0.00749276	0.802955
cg15459875	0.00429835	0.00656781	0.514544
cg15459887	-0.000622868	0.00483827	0.897862
cg15459913	0.000224497	0.00568329	0.968581
cg15459953	-0.00277772	0.0122237	0.82077
cg15459978	-0.00951873	0.00918546	0.302943
cg15460035	0.0208216	0.0231398	0.3707
cg15460046	-0.00479302	0.00379012	0.209388
cg15460047	-0.0142281	0.00430912	0.00139446
cg15460050	-0.00485456	0.00907834	0.594193
cg15460135	-0.000375488	0.00467895	0.936222
cg15460176	0.00256868	0.00495244	0.605309
cg15460294	-0.0046151	0.00783913	0.55757
cg15460297	0.03052	0.0563209	0.589276
cg15460321	0.000916306	0.013456	0.945865
cg15460330	-0.00296824	0.00225962	0.192433
cg15460348	0.0051374	0.0067552	0.449005
cg15460454	-0.00849011	0.0046243	0.0697767
cg15460460	0.00330203	0.00362119	0.36436
cg15460516	0.00355963	0.00296771	0.233609
cg15460531	-0.0062053	0.00378441	0.104678
cg15460536	0.00315371	0.00334623	0.348564
cg15460578	0.0011414	0.00368941	0.757778
cg15460584	0.008079	0.00644456	0.21334
cg15460604	0.000113419	0.00148782	0.93941
cg15460739	-0.00300721	0.00241431	0.216263
cg15460802	0.000236972	0.0048512	0.961152
cg15460809	0.0005235	0.00121749	0.668271
cg15460816	-0.00452642	0.00424763	0.289537
cg15460841	0.0102925	0.0103917	0.324699
cg15460872	-0.00103144	0.00239874	0.668266
cg15460899	0.0137951	0.0142258	0.334873
cg15460911	-0.00312574	0.00293276	0.289462
cg15460921	0.00996583	0.00573036	0.0855492
cg15460964	-0.000111929	0.00217639	0.959102
cg15461002	-0.00231681	0.00498802	0.643468
cg15461017	-0.00929891	0.00669636	0.168484
cg15461167	-0.00901635	0.0052368	0.0886725
cg15461193	-0.00119896	0.00610847	0.84485
cg15461201	0.00252306	0.00175515	0.154157
cg15461335	-0.000541807	0.00162465	0.739565
cg15461413	-0.00733281	0.00578281	0.208169
cg15461431	0.0123051	0.00509228	0.0177638
cg15461451	0.00244499	0.00459587	0.596083
cg15461491	0.0067686	0.00460321	0.145059
cg15461516	-0.0020669	0.00193662	0.288802
cg15461542	0.000316274	0.00704124	0.964276
cg15461545	-0.00511984	0.00377961	0.179054
cg15461550	0.0026405	0.00600235	0.661092
cg15461618	-0.0014588	0.00702667	0.836019
cg15461663	0.00184327	0.00541931	0.734578
cg15461694	0.0140664	0.00919783	0.129815
cg15461699	0.000341048	0.00213494	0.873452
cg15461748	0.0150046	0.0103079	0.14909
cg15461781	-0.00824227	0.0127813	0.520709
cg15461842	-0.0104225	0.0100079	0.300563
cg15461888	0.000737934	0.00245068	0.764046
cg15462017	-0.0440828	0.0361339	0.225768
cg15462107	0.019473	0.0110888	0.0825902
cg15462203	0.00539351	0.00385624	0.165474
cg15462221	-0.000437405	0.00450142	0.922815
cg15462232	6.05159e-06	0.00147642	0.996739
cg15462247	-0.00696588	0.00511308	0.176599
cg15462265	0.00835131	0.0100812	0.409707
cg15462278	0.00845359	0.00428412	0.051643
cg15462294	-0.0057819	0.0106073	0.587089
cg15462349	0.00385547	0.00238919	0.110212
cg15462372	0.00973035	0.00822124	0.23981
cg15462411	-0.000590602	0.00396919	0.882058
cg15462457	-0.00371807	0.00583328	0.525546
cg15462468	-0.00442157	0.00515947	0.39381
cg15462501	-0.00154835	0.00552463	0.779941
cg15462530	-0.000706845	0.00413334	0.864612
cg15462567	0.00934854	0.0154394	0.546423
cg15462616	-0.00271648	0.0047246	0.566799
cg15462652	-0.00118558	0.00326509	0.717404
cg15462718	0.00303015	0.0037739	0.424207
cg15462736	-0.0250301	0.0165966	0.135139
cg15462837	0.00167547	0.00439046	0.703676
cg15462838	-0.0097783	0.0135632	0.472878
cg15462844	-0.00348457	0.00506196	0.493042
cg15462862	-0.000766758	0.00202929	0.706465
cg15462879	0.00212625	0.00525982	0.687026
cg15462887	-0.00116138	0.00164977	0.483334
cg15462896	-0.0074915	0.00777278	0.337811
cg15462925	0.001952	0.00166804	0.245102
cg15462953	0.000772699	0.00704576	0.912925
cg15462959	0.0122866	0.0105033	0.245282
cg15462970	-0.0177507	0.0227501	0.437363
cg15463013	-0.000225218	0.00157366	0.886529
cg15463044	-0.00338532	0.00182248	0.0666181
cg15463135	-0.00267846	0.00316232	0.399323
cg15463193	-0.0207558	0.0136398	0.131709
cg15463263	0.00759849	0.00699487	0.280349
cg15463278	0.00297053	0.00740414	0.689258
cg15463280	-0.000631245	0.0055828	0.910236
cg15463284	0.0206465	0.0151838	0.177416
cg15463356	-0.0122925	0.0111683	0.27408
cg15463358	-0.00260061	0.00444421	0.55995
cg15463387	0.00586127	0.00462783	0.208706
cg15463396	-0.0159191	0.0106423	0.138314
cg15463404	-0.00490512	0.00186037	0.00991581
cg15463457	-0.00125435	0.00289184	0.665539
cg15463484	0.00065838	0.00385188	0.86468
cg15463500	0.0175322	0.00888143	0.0515509
cg15463530	-0.00466448	0.00551599	0.40008
cg15463538	-0.00581587	0.00508417	0.255796
cg15463550	-0.0058256	0.00446651	0.195577
cg15463563	-0.00247243	0.00494956	0.61867
cg15463580	-0.000888077	0.0062303	0.886982
cg15463628	0.0069811	0.00885606	0.432673
cg15463636	0.00595943	0.00375986	0.116591
cg15463664	0.00120426	0.00465908	0.79665
cg15463686	0.00533343	0.00980847	0.587999
cg15463692	-0.00076496	0.00333616	0.819179
cg15463714	-0.000883706	0.00767168	0.908559
cg15463769	-0.00600805	0.00308556	0.0547421
cg15463803	0.00315504	0.00303947	0.302135
cg15463900	0.000757897	0.00896302	0.932807
cg15463959	0.00576354	0.00857046	0.503055
cg15463964	-0.000895347	0.00776597	0.90848
cg15463966	-0.00118949	0.00370275	0.748795
cg15463989	-0.00526276	0.0153925	0.733247
cg15463999	0.00534667	0.00453293	0.241407
cg15464112	-0.0058125	0.00383341	0.133075
cg15464143	0.00267701	0.00539145	0.620774
cg15464148	0.00694817	0.00705975	0.327749
cg15464226	0.00986122	0.0113673	0.38805
cg15464273	0.000792989	0.00552595	0.886225
cg15464305	0.00474521	0.00559149	0.398406
cg15464363	0.00251344	0.00194259	0.199138
cg15464485	-0.00671063	0.0342041	0.844916
cg15464627	-0.00104437	0.00485787	0.830282
cg15464641	0.000951151	0.00474297	0.841527
cg15464645	0.00199279	0.00800392	0.803965
cg15464689	0.00636347	0.00450668	0.161514
cg15464698	0.00637645	0.00926661	0.493214
cg15464726	0.00716864	0.0065508	0.276837
cg15464727	0.000719875	0.00656893	0.912989
cg15464740	0.00387462	0.00411483	0.348993
cg15464763	-0.00342685	0.00751261	0.649421
cg15464821	0.0100084	0.0071165	0.163176
cg15464880	0.0138506	0.00531112	0.010722
cg15464990	-0.00352552	0.0100108	0.725561
cg15465051	-0.0009561	0.00685088	0.889331
cg15465107	-0.00125194	0.00450308	0.781658
cg15465121	0.00202025	0.00654014	0.758136
cg15465219	0.00238259	0.00242433	0.328438
cg15465223	0.00427226	0.00224621	0.0604819
cg15465242	-0.00330936	0.00550461	0.549271
cg15465279	0.0141984	0.00923619	0.127859
cg15465300	0.0170304	0.00952288	0.0771983
cg15465343	0.0019212	0.00202628	0.345684
cg15465367	-0.00305263	0.00165366	0.0682949
cg15465439	-0.00485651	0.0108371	0.655169
cg15465501	0.000603746	0.00650236	0.926236
cg15465525	-0.000803197	0.00689545	0.907539
cg15465535	0.0016941	0.00384033	0.660211
cg15465548	0.00128982	0.00142936	0.369347
cg15465569	0.000633587	0.00576222	0.912698
cg15465581	-0.0128197	0.0051649	0.0149833
cg15465582	-0.00662275	0.00549493	0.231376
cg15465615	0.0184282	0.0083329	0.0296229
cg15465645	-0.00456809	0.00884651	0.606905
cg15465743	-0.00647508	0.00815138	0.429151
cg15465823	-0.0161086	0.0118589	0.177861
cg15465831	0.00112789	0.00476965	0.813623
cg15465878	-0.0147169	0.0100428	0.14641
cg15465990	0.00386855	0.00482124	0.42451
cg15466016	-0.00370486	0.00363064	0.310348
cg15466030	-0.000804538	0.00278727	0.773538
cg15466144	-0.00216557	0.00557538	0.698656
cg15466177	-0.00590103	0.00769052	0.444973
cg15466196	-0.000754337	0.00149646	0.615479
cg15466222	0.00291139	0.00400873	0.469628
cg15466224	0.00523576	0.00541694	0.336447
cg15466227	-0.00530455	0.0050822	0.299492
cg15466234	-0.00181215	0.0102061	0.859486
cg15466245	0.00351397	0.00296062	0.238497
cg15466263	-0.0037403	0.00384842	0.333792
cg15466278	-0.000122106	0.00346128	0.971939
cg15466281	-0.000243463	0.00151663	0.872837
cg15466407	-0.00171444	0.0057277	0.765407
cg15466424	0.000341218	0.00422625	0.935836
cg15466476	0.00356715	0.00419495	0.397468
cg15466493	0.000988577	0.00485043	0.838976
cg15466505	-0.00193836	0.00200846	0.337171
cg15466530	-0.00553436	0.00375908	0.144558
cg15466569	-0.00556107	0.00254788	0.0317575
cg15466571	-0.000170396	0.00376861	0.96404
cg15466587	-0.00103386	0.00197775	0.602481
cg15466595	-0.0204714	0.00689633	0.00386593
cg15466606	0.00177801	0.00207088	0.392931
cg15466617	0.0194013	0.0104156	0.065878
cg15466684	0.000498518	0.0041948	0.905675
cg15466702	-0.00631336	0.00470005	0.182683
cg15466854	0.00626989	0.00927381	0.50078
cg15466862	-0.00424741	0.00339948	0.214859
cg15466909	0.012067	0.00499428	0.0177757
cg15466933	0.0140919	0.00886032	0.115359
cg15466952	0.00699308	0.00548546	0.20576
cg15466977	-0.0039358	0.00399041	0.326714
cg15467085	-0.00165221	0.00317473	0.60409
cg15467112	0.00952154	0.0044772	0.0362789
cg15467116	-0.00115588	0.00316707	0.71602
cg15467148	0.000570968	0.00164	0.728568
cg15467185	-0.00545832	0.00372684	0.146636
cg15467280	-0.000264048	0.0125113	0.98321
cg15467307	0.0123177	0.00485059	0.0128805
cg15467373	0.00546905	0.00460848	0.238562
cg15467395	-0.0053133	0.00395621	0.182757
cg15467503	-0.00970455	0.00697249	0.167521
cg15467530	-0.00164741	0.00360131	0.64849
cg15467577	-0.00086425	0.00584248	0.882744
cg15467615	-0.000284409	0.00130206	0.827606
cg15467617	-0.0260215	0.0166434	0.121572
cg15467674	-0.00239968	0.00414166	0.563816
cg15467711	0.00165933	0.00591486	0.779732
cg15467759	-0.00757091	0.00440679	0.0893516
cg15467784	0.00458175	0.00484616	0.347053
cg15467785	0.00422964	0.00506707	0.406156
cg15467834	0.00328641	0.00250429	0.192868
cg15467877	0.00271347	0.00475212	0.569471
cg15467911	0.000840145	0.00134135	0.532731
cg15467927	-0.00232407	0.00571279	0.68514
cg15468039	0.00181774	0.00800412	0.820878
cg15468045	0.00413797	0.00534289	0.440745
cg15468056	0.000673194	0.0048458	0.889832
cg15468061	-0.00209191	0.00588105	0.722923
cg15468071	-0.00216408	0.00479958	0.653191
cg15468095	0.000441664	0.00499038	0.92968
cg15468129	-0.0036142	0.00330115	0.276612
cg15468154	-0.000390365	0.001375	0.77716
cg15468180	-0.00417046	0.00419695	0.32313
cg15468232	-0.00670931	0.00723252	0.356151
cg15468236	0.00109132	0.00164607	0.509093
cg15468242	0.0035126	0.00467698	0.454656
cg15468243	-0.00988221	0.00712393	0.168929
cg15468246	-0.00233777	0.0108514	0.829932
cg15468283	0.00778911	0.00551712	0.161573
cg15468302	0.00994155	0.00528301	0.0632073
cg15468403	-0.0075722	0.00796097	0.344156
cg15468422	-0.000765006	0.00500055	0.878765
cg15468423	-0.00455065	0.00688611	0.510458
cg15468454	-0.00077332	0.00502685	0.878094
cg15468506	0.00978155	0.00581018	0.09586
cg15468564	0.00289076	0.00596941	0.629417
cg15468576	-0.00879483	0.00425457	0.041692
cg15468580	0.0015518	0.00638836	0.808646
cg15468585	0.00855404	0.00484534	0.0810026
cg15468589	-0.0154313	0.00876283	0.0817538
cg15468600	0.00258299	0.00348416	0.460477
cg15468668	-0.00177682	0.00474091	0.708732
cg15468739	0.0121254	0.00932527	0.196941
cg15468746	-0.0106685	0.0321905	0.741126
cg15468799	0.00441041	0.013422	0.743251
cg15468907	-0.0030653	0.00542344	0.573396
cg15468909	-0.00115362	0.00159446	0.471302
cg15468923	0.0109601	0.00851184	0.201291
cg15468925	0.00139673	0.00118165	0.240419
cg15468964	0.00178596	0.00225403	0.430317
cg15468976	-0.0166567	0.0110784	0.136325
cg15469001	-0.00143531	0.00630121	0.820349
cg15469014	0.0014383	0.00435975	0.742266
cg15469023	0.00741209	0.00716017	0.303452
cg15469038	-0.00118938	0.00177652	0.504949
cg15469049	0.0019038	0.00636952	0.765734
cg15469104	-0.000765792	0.00183349	0.677219
cg15469171	-0.000806774	0.00349338	0.817901
cg15469184	0.00125455	0.00472495	0.79124
cg15469205	0.0036676	0.00381922	0.339566
cg15469211	-0.00471568	0.00826653	0.56984
cg15469272	0.00549787	0.00416506	0.190298
cg15469321	-0.00550815	0.00451192	0.22546
cg15469394	0.00647333	0.00449036	0.153003
cg15469414	-0.00709926	0.00710324	0.320353
cg15469507	-0.00284807	0.00311124	0.362505
cg15469541	-0.00276484	0.00679869	0.685248
cg15469552	0.00133516	0.00562053	0.812789
cg15469578	-0.00671922	0.00454763	0.143147
cg15469594	0.00174014	0.00947882	0.854769
cg15469614	0.00383252	0.00320359	0.234822
cg15469655	-0.00456219	0.00645215	0.481406
cg15469704	0.000209553	0.00528603	0.968469
cg15469709	0.00133952	0.0105476	0.899235
cg15469714	0.000114905	0.004337	0.978924
cg15469720	0.00584691	0.00476184	0.222808
cg15469732	0.00929384	0.00705663	0.191285
cg15469779	0.0030644	0.00668572	0.647843
cg15469802	0.00569372	0.00877937	0.518348
cg15469814	0.0176057	0.011458	0.128035
cg15469849	-0.0063932	0.00857041	0.457702
cg15469871	0.00665085	0.0153467	0.665816
cg15469943	-0.00801141	0.00543912	0.144381
cg15469944	-0.00174427	0.00643931	0.787126
cg15469966	0.00418218	0.00372342	0.264438
cg15470079	0.0040901	0.00595289	0.49386
cg15470102	0.000202946	0.0042413	0.961946
cg15470207	-0.0030872	0.00643532	0.632625
cg15470261	0.00248149	0.00223737	0.270438
cg15470309	0.00748873	0.00535844	0.1658
cg15470344	-0.00225044	0.00364425	0.538497
cg15470365	-0.00776912	0.00749209	0.30262
cg15470431	0.00145049	0.00557977	0.795513
cg15470457	0.0111892	0.00731731	0.129858
cg15470519	-0.000561939	0.00954957	0.953211
cg15470571	0.00341547	0.00398295	0.393512
cg15470645	-0.0210277	0.0118661	0.0798831
cg15470658	-0.00810721	0.00418766	0.0561178
cg15470672	0.00112819	0.00118737	0.344665
cg15470705	-0.0160789	0.00942606	0.0916139
cg15470745	0.00605721	0.0059964	0.315229
cg15470750	-0.00304399	0.0012244	0.0148259
cg15470825	-0.00828077	0.00731789	0.260921
cg15470831	-0.00336431	0.00442797	0.449437
cg15470836	5.39064e-05	0.00260506	0.983538
cg15470857	-0.000124395	0.00192969	0.948749
cg15470936	0.000281355	0.00176314	0.873585
cg15471063	0.000326193	0.00306741	0.915556
cg15471073	-0.000744653	0.00467203	0.873735
cg15471079	-0.00249535	0.0035085	0.478844
cg15471172	-0.00820133	0.00582462	0.162681
cg15471177	-0.00249939	0.00163647	0.130313
cg15471197	-0.00363388	0.0042594	0.395922
cg15471278	-0.00713867	0.00317813	0.0272247
cg15471342	-0.000391359	0.0054668	0.943094
cg15471372	0.000178316	0.0076751	0.981518
cg15471388	-0.00477957	0.00481298	0.323435
cg15471398	-0.000446161	0.006736	0.947342
cg15471402	-0.00106335	0.00257763	0.680965
cg15471413	-0.000851416	0.0030604	0.781516
cg15471456	-0.00753607	0.00616948	0.225193
cg15471481	-0.00858082	0.00879036	0.331691
cg15471496	0.0062592	0.00535158	0.245356
cg15471501	-0.0114015	0.00787953	0.151497
cg15471503	-0.00402566	0.00498864	0.421887
cg15471519	-0.00575454	0.00463691	0.217931
cg15471525	0.0024508	0.00387133	0.528353
cg15471661	0.00331252	0.0107688	0.759119
cg15471702	0.000490611	0.00117958	0.678492
cg15471786	-0.00147901	0.00365564	0.686778
cg15471812	0.00081417	0.00202594	0.688763
cg15471815	0.00320484	0.00470916	0.49796
cg15471825	-0.000185347	0.00119902	0.877508
cg15471852	0.00248768	0.00378151	0.512369
cg15471856	0.000106172	0.00475802	0.982248
cg15471897	0.0145724	0.00587224	0.0150033
cg15471946	-0.00240398	0.00313696	0.445549
cg15471953	0.000821024	0.00227476	0.719028
cg15471981	-0.00497219	0.00603362	0.412147
cg15472071	-0.0036794	0.00843758	0.663864
cg15472092	-0.00108495	0.00210847	0.608158
cg15472145	-0.0136939	0.00892212	0.128456
cg15472170	0.0123975	0.0102324	0.228952
cg15472179	0.00117875	0.00546116	0.829616
cg15472194	0.0144177	0.00995123	0.150977
cg15472210	-0.00173263	0.00305457	0.57202
cg15472251	0.00163712	0.00162119	0.31538
cg15472282	0.00599197	0.00599854	0.320611
cg15472403	0.00253547	0.0026262	0.336994
cg15472405	-0.000603486	0.0103184	0.953496
cg15472481	0.00207954	0.00550926	0.706749
cg15472485	-0.0148052	0.012854	0.252557
cg15472518	-0.0112835	0.0105306	0.286909
cg15472556	0.00208277	0.00323086	0.52085
cg15472574	-0.00367538	0.00232844	0.118086
cg15472639	-0.00383168	0.0120617	0.751495
cg15472658	-0.00194725	0.00877488	0.824903
cg15472659	-0.00737191	0.00599132	0.221852
cg15472673	-0.000420696	0.00128305	0.743784
cg15472728	-3.8665e-05	0.00409984	0.992497
cg15472735	-0.00433759	0.00527063	0.412773
cg15472754	0.0017231	0.00338869	0.612399
cg15472797	0.00852602	0.0116472	0.466124
cg15472802	0.000201235	0.00217868	0.92662
cg15472815	0.00294662	0.00521072	0.573195
cg15472843	-0.00580136	0.00461685	0.212276
cg15472885	0.00608911	0.0053997	0.262557
cg15472910	-0.00164697	0.00797129	0.836795
cg15472935	0.00623215	0.00601984	0.303412
cg15473007	-0.0148462	0.00814271	0.0717007
cg15473017	-0.00410263	0.00259503	0.117517
cg15473026	-0.00491151	0.0040036	0.223217
cg15473028	0.00121942	0.00268662	0.651041
cg15473052	-0.00518802	0.00611844	0.398803
cg15473060	-0.0272879	0.0145319	0.0637602
cg15473066	0.00602728	0.0057576	0.298074
cg15473083	-0.00791921	0.00456035	0.086009
cg15473084	0.00361003	0.00333696	0.282316
cg15473092	-0.0060313	0.0153235	0.69484
cg15473155	-0.00300278	0.00527397	0.57058
cg15473186	-0.00110112	0.00403185	0.785419
cg15473218	0.00856556	0.00438319	0.0538915
cg15473273	0.0128417	0.00616486	0.0401814
cg15473289	-0.00244235	0.00492327	0.621086
cg15473314	-0.00572264	0.0041641	0.172885
cg15473329	0.0106051	0.0106674	0.322901
cg15473335	0.00214593	0.00124874	0.089266
cg15473336	0.000674758	0.00322681	0.834851
cg15473346	-0.00691344	0.00696014	0.323323
cg15473360	-0.0259052	0.00937739	0.0069978
cg15473395	-0.00389837	0.00478528	0.417492
cg15473411	-0.00376836	0.00394206	0.341754
cg15473423	-0.00374535	0.0076822	0.627105
cg15473455	-0.000600168	0.00709678	0.932798
cg15473473	-0.00712513	0.0149201	0.634165
cg15473481	-0.0377301	0.0282693	0.185468
cg15473494	0.0043249	0.00528893	0.415747
cg15473502	-0.00114679	0.0127998	0.928815
cg15473569	0.00528809	0.00801014	0.510886
cg15473596	-0.00221666	0.00483507	0.647769
cg15473617	-0.0079395	0.0100517	0.431753
cg15473737	-0.00130792	0.00589027	0.824797
cg15473745	-0.0019696	0.00343199	0.567521
cg15473751	0.00212278	0.00157036	0.179949
cg15473755	0.00228683	0.00805201	0.77708
cg15473860	-0.00161273	0.0133268	0.903959
cg15473868	-0.0118461	0.00921644	0.202089
cg15473888	-0.0180706	0.0133193	0.178378
cg15473904	0.0022021	0.0155641	0.887813
cg15473990	-0.0145732	0.00628279	0.0227086
cg15473993	0.00713009	0.00501897	0.158999
cg15474047	0.00681322	0.00449052	0.132831
cg15474064	0.00510623	0.0278972	0.855195
cg15474110	-0.00473832	0.00533341	0.376764
cg15474140	0.000561432	0.00284729	0.844145
cg15474173	-0.00683674	0.00417097	0.104799
cg15474272	0.0039816	0.00375833	0.292347
cg15474318	0.000230416	0.00314723	0.941805
cg15474337	-0.0158548	0.00867201	0.0709358
cg15474372	-0.0013077	0.00195693	0.505749
cg15474378	0.000458578	0.00579454	0.937103
cg15474402	-0.00948562	0.0104989	0.368763
cg15474407	-0.0106573	0.00786215	0.178758
cg15474435	0.000935794	0.00607696	0.877974
cg15474579	0.00313872	0.00787162	0.691063
cg15474608	-0.00367072	0.00450374	0.417276
cg15474615	-0.000984903	0.00195908	0.616419
cg15474651	0.000507679	0.00353769	0.886222
cg15474660	-0.0118379	0.00889254	0.186596
cg15474711	0.00926211	0.007155	0.19892
cg15474728	-0.00243589	0.00543604	0.655196
cg15474769	-0.0200641	0.0111883	0.076398
cg15474771	-0.00090067	0.00551502	0.870651
cg15474796	-0.00460232	0.00388847	0.239803
cg15474831	0.000833197	0.00424895	0.844993
cg15474859	0.00273482	0.00143165	0.0593943
cg15474894	-0.00529269	0.00819999	0.520334
cg15474953	0.00101262	0.00591936	0.864566
cg15474994	-0.00229322	0.00560795	0.683601
cg15474999	-0.00805512	0.00523908	0.127799
cg15475055	0.00150184	0.00136517	0.274318
cg15475066	0.0166245	0.0132703	0.213648
cg15475080	0.000798888	0.00247529	0.747663
cg15475101	-0.00618868	0.00523933	0.240743
cg15475109	0.00123626	0.00118569	0.3
cg15475132	0.00535491	0.00882018	0.545352
cg15475145	-0.000136274	0.00401291	0.972988
cg15475168	-0.00947586	0.0115862	0.415672
cg15475255	-0.00394428	0.00472236	0.405873
cg15475272	-0.00190097	0.00501755	0.705712
cg15475285	0.00109011	0.00410259	0.791089
cg15475323	0.0025089	0.00252109	0.322415
cg15475412	0.00188083	0.00217576	0.38972
cg15475427	0.0552522	0.0266713	0.0412641
cg15475452	-7.61003e-05	0.00725316	0.991653
cg15475466	-0.00810641	0.00940355	0.391025
cg15475485	0.0188339	0.0109469	0.0889006
cg15475576	0.000235932	0.00145648	0.871691
cg15475586	-0.00299783	0.00594449	0.615323
cg15475602	-0.00357015	0.00740074	0.63073
cg15475625	-0.00232302	0.00563533	0.681189
cg15475708	0.00928002	0.00617969	0.136797
cg15475714	-0.00291565	0.00398818	0.466699
cg15475727	-0.00838291	0.00610646	0.173345
cg15475840	-0.00262202	0.0117714	0.824256
cg15475853	-0.00799352	0.00366449	0.0318554
cg15475967	0.00512745	0.0033655	0.131252
cg15475977	-0.0045863	0.00483716	0.345685
cg15476018	-0.0126205	0.0143274	0.380818
cg15476153	-0.0105427	0.0037601	0.00622637
cg15476227	-0.00649591	0.00619076	0.29695
cg15476229	0.00586266	0.00920089	0.525678
cg15476249	0.00111435	0.00552662	0.840674
cg15476265	0.0084372	0.012664	0.507023
cg15476267	0.0022138	0.00566686	0.697005
cg15476345	0.00450828	0.0103479	0.664154
cg15476396	0.00979034	0.00930319	0.295547
cg15476397	0.00583065	0.00701951	0.408454
cg15476400	0.00149562	0.00110974	0.18125
cg15476410	-0.0163053	0.00746087	0.0315435
cg15476425	0.00107733	0.00436568	0.805666
cg15476479	-0.00252537	0.00164361	0.12805
cg15476523	-0.000361803	0.00229022	0.874841
cg15476528	-0.00158152	0.00272618	0.563331
cg15476602	-0.0208482	0.0149808	0.167573
cg15476681	-0.00180535	0.00447869	0.687865
cg15476699	0.00398218	0.00647414	0.540101
cg15476723	0.00207395	0.00358943	0.564896
cg15476774	0.00711095	0.0079712	0.374811
cg15476780	0.00951904	0.0047671	0.0489707
cg15476790	0.00389597	0.00379688	0.30769
cg15476875	0.00462111	0.00746287	0.537394
cg15476885	-0.00396945	0.0068305	0.562652
cg15476894	0.0177546	0.010762	0.102599
cg15476918	-0.00894651	0.00990192	0.368749
cg15476980	-0.00421904	0.00461167	0.362793
cg15476994	-0.0081194	0.00552487	0.145274
cg15477011	0.00447252	0.0106709	0.676152
cg15477035	0.00476933	0.00658549	0.470875
cg15477040	-0.0181076	0.0100333	0.0745734
cg15477048	-0.000121596	0.00119582	0.919241
cg15477055	-0.00445841	0.00404305	0.273184
cg15477077	0.000160795	0.00153713	0.916928
cg15477096	-0.0174475	0.0104663	0.0991083
cg15477097	0.00448545	0.00312105	0.154259
cg15477139	0.00403101	0.00788906	0.610672
cg15477144	-0.00174419	0.00289242	0.548064
cg15477165	-0.00167011	0.00546267	0.76054
cg15477209	0.00287516	0.00195834	0.145667
cg15477212	-0.00339825	0.00172217	0.0516432
cg15477233	-0.00464086	0.00711888	0.516179
cg15477247	-0.00837299	0.00446785	0.0642798
cg15477257	0.00473299	0.00703008	0.502574
cg15477363	-0.00681497	0.0113683	0.550416
cg15477487	-0.00548564	0.00780275	0.483909
cg15477500	-0.000714978	0.00460223	0.876902
cg15477570	0.00728305	0.00459224	0.116379
cg15477600	-0.00383391	0.00143081	0.00881585
cg15477738	-0.00112629	0.0033331	0.736244
cg15477845	0.00277552	0.00259259	0.28733
cg15478005	-0.00134379	0.00178334	0.45317
cg15478045	0.000893361	0.00344432	0.795961
cg15478048	0.00329566	0.00344581	0.341507
cg15478058	-0.00265666	0.00738041	0.719748
cg15478081	0.000434187	0.00457964	0.924685
cg15478128	0.0102796	0.011026	0.353758
cg15478157	-0.00623199	0.00794256	0.434801
cg15478184	0.016511	0.019992	0.41113
cg15478292	0.00669206	0.00984374	0.498418
cg15478401	0.0372278	0.0167819	0.029136
cg15478441	0.0014324	0.00482278	0.76717
cg15478489	-0.0261932	0.0751532	0.728284
cg15478515	0.0169419	0.0169756	0.321041
cg15478550	0.00827183	0.00559562	0.142947
cg15478597	0.00138891	0.00492919	0.778787
cg15478598	0.000728955	0.00606091	0.904545
cg15478628	-0.00137075	0.00555102	0.805538
cg15478648	-0.002133	0.00409063	0.603389
cg15478670	-0.000985101	0.00992478	0.921163
cg15478860	-0.0097328	0.0100262	0.334371
cg15478863	-0.00684968	0.00412983	0.100801
cg15478930	-0.00103034	0.00162403	0.527462
cg15478981	0.0088465	0.00785139	0.262949
cg15479068	0.00236215	0.00618624	0.703511
cg15479073	-0.000901908	0.00150563	0.550715
cg15479076	0.00360496	0.00289998	0.217171
cg15479098	-0.00464801	0.00562914	0.41123
cg15479114	-0.00260034	0.00438959	0.555127
cg15479116	-0.000331614	0.00409761	0.935685
cg15479139	-0.000549356	0.00171994	0.750186
cg15479177	-0.0147097	0.0102477	0.154754
cg15479189	0.0164492	0.00963921	0.0914846
cg15479262	0.0158383	0.00785009	0.0467152
cg15479290	0.00648607	0.00626748	0.303595
cg15479387	0.000962504	0.00203401	0.637252
cg15479410	-0.00828219	0.00565325	0.146517
cg15479427	0.00265562	0.00568754	0.641725
cg15479434	0.000235708	0.00307688	0.939113
cg15479438	-0.00653454	0.00396199	0.102691
cg15479491	8.84953e-05	0.0044995	0.984353
cg15479572	-0.0311432	0.0158079	0.0520062
cg15479589	0.00482441	0.0069826	0.491456
cg15479699	0.00248858	0.00262567	0.345863
cg15479741	-0.00300317	0.00661811	0.651117
cg15479752	-0.00648068	0.00376815	0.0890138
cg15479754	0.00324286	0.00814649	0.691554
cg15479777	-0.00919206	0.00605512	0.132624
cg15479956	-0.00709152	0.00695221	0.310539
cg15479964	0.000819531	0.00487775	0.866962
cg15479997	-0.0010322	0.00706138	0.884121
cg15480012	-0.000611631	0.00166296	0.713918
cg15480056	-0.00155924	0.00583115	0.789795
cg15480059	0.00708651	0.00727407	0.332651
cg15480060	0.000497419	0.0044405	0.911067
cg15480095	-0.000546696	0.00161078	0.735128
cg15480114	0.000107889	0.00124194	0.930974
cg15480137	-0.000934578	0.00143083	0.515367
cg15480200	0.0131345	0.00716907	0.0703569
cg15480237	0.00729804	0.00992913	0.464309
cg15480287	0.00226866	0.00542786	0.677002
cg15480305	-0.0123208	0.00690731	0.0779533
cg15480311	-0.00972407	0.00892354	0.27885
cg15480336	0.015916	0.0112055	0.15907
cg15480338	0.00574621	0.00802614	0.475947
cg15480357	0.000130661	0.00158336	0.934422
cg15480358	0.0019237	0.00797179	0.80988
cg15480367	0.00363623	0.00316314	0.253475
cg15480392	-0.000992048	0.00654282	0.879835
cg15480475	-0.00223271	0.00488497	0.648769
cg15480485	0.0014438	0.00469488	0.759178
cg15480559	-0.0190833	0.00736471	0.0112151
cg15480630	0.00360123	0.00507002	0.479419
cg15480653	0.00968895	0.00998159	0.334398
cg15480737	0.000436638	0.00739349	0.953042
cg15480786	0.000644317	0.00298934	0.829852
cg15480817	0.0014256	0.00264975	0.591943
cg15480830	-0.00113574	0.00170234	0.506433
cg15480874	0.020743	0.0158443	0.193921
cg15480941	-0.00249108	0.00535654	0.643055
cg15480962	-0.015258	0.0118236	0.200306
cg15480998	-0.0053061	0.0109584	0.629459
cg15481083	-0.00404456	0.00460714	0.382422
cg15481103	0.00169096	0.00543057	0.756257
cg15481105	0.00508905	0.00442024	0.252761
cg15481115	0.00295491	0.00622121	0.635996
cg15481144	-0.00223595	0.00421441	0.597084
cg15481172	0.00237761	0.0023635	0.317221
cg15481189	-0.00210922	0.00855896	0.805927
cg15481221	0.00163061	0.00402397	0.686307
cg15481223	-0.00330329	0.00410256	0.422911
cg15481227	0.00204619	0.00121718	0.0963325
cg15481294	-0.0024777	0.00609905	0.685561
cg15481328	-0.0205415	0.0133015	0.126145
cg15481353	-0.000989896	0.00466966	0.832615
cg15481375	-0.000779296	0.00287454	0.786954
cg15481396	-0.00792529	0.0037105	0.0354963
cg15481429	0.0093595	0.00527432	0.0794721
cg15481438	0.000317299	0.00370212	0.931896
cg15481472	-0.00765343	0.0083627	0.362624
cg15481483	-0.00214423	0.0024906	0.391643
cg15481493	0.00492317	0.00427008	0.252091
cg15481520	0.000563729	0.0115447	0.961167
cg15481565	-0.00222108	0.00434903	0.61085
cg15481583	0.0237899	0.0195075	0.22594
cg15481603	-0.00929891	0.00952402	0.331591
cg15481636	0.000787172	0.00186053	0.673274
cg15481638	-0.020768	0.0117573	0.0808378
cg15481641	0.00653	0.0108473	0.548744
cg15481656	0.00830503	0.00837142	0.323915
cg15481678	0.00670833	0.00489669	0.17422
cg15481741	0.00136786	0.0066222	0.836839
cg15481754	0.000157976	0.00460679	0.972723
cg15481787	-0.00171208	0.00122471	0.165682
cg15481791	-0.0147885	0.0100166	0.143446
cg15481819	0.00143889	0.00560155	0.797884
cg15481845	-0.00370742	0.00491884	0.453054
cg15481846	-0.00210836	0.00409811	0.608227
cg15481850	-0.00702974	0.00462548	0.13219
cg15481858	-0.00120235	0.00520112	0.817724
cg15481861	-0.00225199	0.00593241	0.705161
cg15481909	-0.00254625	0.00661505	0.701237
cg15482000	0.00341935	0.0109749	0.756119
cg15482002	0.00779599	0.00526054	0.14196
cg15482003	-0.00855071	0.00659857	0.198457
cg15482025	0.015402	0.0180146	0.394914
cg15482082	0.00586382	0.00506045	0.249728
cg15482103	-0.0136431	0.00792195	0.0885887
cg15482122	-0.000691021	0.00579444	0.905348
cg15482146	0.00303301	0.00274484	0.272213
cg15482168	0.00230039	0.00292521	0.433769
cg15482210	0.00541018	0.00459644	0.242391
cg15482213	-0.00446071	0.00482813	0.358094
cg15482265	-0.00610699	0.00314757	0.0555918
cg15482285	0.0245634	0.0272513	0.369881
cg15482353	0.0089943	0.00756247	0.237544
cg15482420	0.00350492	0.00480556	0.467749
cg15482422	-0.00258444	0.00831755	0.756755
cg15482458	9.34782e-05	0.00355576	0.979087
cg15482500	-0.00116522	0.00166573	0.486091
cg15482518	-0.000337313	0.00532649	0.949651
cg15482530	0.00034998	0.00345978	0.919659
cg15482621	-0.00155211	0.0113462	0.891508
cg15482623	0.000587747	0.00230769	0.799563
cg15482682	0.000531946	0.00555749	0.923966
cg15482702	-0.00266352	0.00213885	0.216362
cg15482717	-0.00666454	0.00744182	0.372963
cg15482806	-0.0177181	0.0137998	0.202572
cg15482813	-0.00200958	0.00610791	0.742937
cg15482831	-0.000458441	0.00120613	0.704804
cg15482861	0.000251117	0.00396612	0.94966
cg15482867	-0.00219833	0.00446274	0.623538
cg15482872	-0.00116557	0.00131922	0.379383
cg15482882	-0.00186161	0.00131236	0.159611
cg15482893	-0.0120931	0.00809869	0.138998
cg15482928	0.000859131	0.00221353	0.69887
cg15482931	-0.00527355	0.0095302	0.581442
cg15482976	0.00131861	0.0046952	0.779499
cg15483044	-0.00029214	0.0012995	0.822654
cg15483141	-0.00213698	0.00542143	0.694418
cg15483147	-0.000126218	0.00588545	0.982939
cg15483225	-0.00126683	0.00429113	0.768529
cg15483273	-0.00712646	0.00858131	0.40855
cg15483376	0.00393177	0.00412699	0.343383
cg15483381	-0.00186337	0.0112414	0.868731
cg15483386	0.00109865	0.00127355	0.390693
cg15483426	-0.0139235	0.00780811	0.0780403
cg15483436	-0.00128101	0.00235803	0.588344
cg15483437	-0.00347027	0.00965216	0.720067
cg15483535	-0.0111382	0.003931	0.00572281
cg15483619	0.00263435	0.00372201	0.480976
cg15483625	0.00494495	0.00681034	0.46973
cg15483632	-0.0142123	0.00960755	0.142677
cg15483637	0.0440371	0.0515038	0.394885
cg15483758	0.0160717	0.00834931	0.0575083
cg15483775	-0.00768609	0.0037757	0.0448255
cg15483799	0.0167172	0.0104898	0.114638
cg15483813	-0.0102438	0.00916984	0.26702
cg15483907	-0.00873735	0.00429943	0.0451826
cg15483964	-0.00312201	0.00236521	0.190307
cg15484019	-0.000151788	0.00130429	0.907623
cg15484023	-0.00350664	0.00542233	0.519527
cg15484167	-0.00471261	0.00455479	0.303701
cg15484194	-0.00215788	0.00531454	0.685715
cg15484244	-0.00104137	0.00192696	0.590287
cg15484352	0.012141	0.00979545	0.218513
cg15484354	-0.00312553	0.0121669	0.797871
cg15484375	0.0129535	0.00526838	0.0159243
cg15484384	0.00171993	0.0056453	0.761348
cg15484406	-0.0150269	0.00728425	0.0421007
cg15484408	-0.00612555	0.00681408	0.371159
cg15484433	-0.00329107	0.00358661	0.361365
cg15484464	0.0106149	0.00909153	0.246174
cg15484532	-0.000633392	0.00407255	0.876766
cg15484591	0.0045828	0.00404055	0.259825
cg15484597	-0.0209222	0.0239622	0.384995
cg15484628	0.00838617	0.00311863	0.00858755
cg15484649	0.00207633	0.0045579	0.649852
cg15484651	-0.00726054	0.00855224	0.398232
cg15484721	-0.00562907	0.00707118	0.428166
cg15484803	0.00349036	0.00527251	0.509726
cg15484811	0.00912312	0.0126446	0.472536
cg15484899	-0.00238807	0.00423759	0.574514
cg15484904	-0.000425134	0.00513661	0.934228
cg15484920	0.00487831	0.00372491	0.193764
cg15484923	0.00868622	0.0101816	0.39593
cg15484972	-0.00265547	0.00195083	0.176965
cg15484985	-0.0134443	0.0120378	0.267136
cg15484988	-0.00092156	0.00215419	0.669855
cg15485022	0.00955722	0.00369098	0.0112708
cg15485056	0.00504888	0.00777439	0.517775
cg15485101	0.00532048	0.00816334	0.516279
cg15485113	-0.000622659	0.00123876	0.616482
cg15485154	-0.0056885	0.00796017	0.476756
cg15485215	0.010591	0.00811994	0.195564
cg15485216	0.0160877	0.00755577	0.0360641
cg15485247	-0.00301236	0.00533611	0.57385
cg15485269	-0.00273532	0.00560379	0.626694
cg15485323	0.00109115	0.00123723	0.380248
cg15485363	0.00348424	0.00449384	0.440243
cg15485378	0.00337028	0.00709838	0.636123
cg15485436	-0.0065437	0.00324044	0.0465248
cg15485440	-0.00600279	0.00433299	0.169482
cg15485459	-0.00824133	0.0108033	0.447612
cg15485477	-0.000634929	0.00153315	0.679796
cg15485496	-0.00674503	0.00532113	0.208326
cg15485511	0.0117271	0.00542072	0.0332538
cg15485560	-0.00645081	0.00434054	0.140847
cg15485574	-0.00770551	0.00980643	0.434142
cg15485609	0.00149908	0.00590105	0.800067
cg15485645	-0.00730684	0.00376989	0.0558402
cg15485665	0.00951004	0.00617293	0.127043
cg15485670	-0.00301237	0.00831756	0.718103
cg15485700	-0.00633019	0.00469593	0.181153
cg15485728	0.000291557	0.00190757	0.878877
cg15485772	-0.0167722	0.00915875	0.0704821
cg15485792	0.00173037	0.004002	0.666538
cg15485796	0.0029737	0.00338887	0.382638
cg15485809	0.00545694	0.00633132	0.391114
cg15485817	0.00144012	0.00102137	0.162109
cg15485820	-0.000573485	0.00485996	0.906338
cg15485859	0.00605162	0.00633356	0.341981
cg15485944	0.00578325	0.00424832	0.176933
cg15486012	-0.00454949	0.0069329	0.513416
cg15486094	-0.00632459	0.00519381	0.226624
cg15486101	-0.00620747	0.00750139	0.410213
cg15486116	0.0138256	0.00905288	0.130338
cg15486123	0.0102602	0.0179634	0.569356
cg15486124	0.00281285	0.0030885	0.364945
cg15486127	0.000226782	0.00966893	0.981341
cg15486183	-0.00230763	0.00649072	0.723055
cg15486184	0.0156772	0.0178595	0.382465
cg15486197	-0.00219097	0.00711119	0.758741
cg15486224	-0.0172285	0.0114601	0.136374
cg15486233	0.0109181	0.0071916	0.132598
cg15486260	0.00408614	0.00728759	0.576444
cg15486282	0.00165663	0.00111442	0.14075
cg15486285	0.00823832	0.00398973	0.0419109
cg15486353	0.000977955	0.00336726	0.772178
cg15486374	-0.000397726	0.00132846	0.765358
cg15486436	-0.00381354	0.00277699	0.173198
cg15486454	-0.00567725	0.0107729	0.599541
cg15486609	-4.03918e-05	0.00397745	0.991921
cg15486645	0.00229981	0.00185367	0.21806
cg15486740	-0.00202599	0.00161256	0.212341
cg15486762	0.00150273	0.005034	0.766021
cg15486821	-0.00234998	0.00275903	0.396696
cg15486822	0.00109815	0.00102684	0.287827
cg15486826	0.000780254	0.0048428	0.872375
cg15486846	0.0054921	0.00999656	0.584139
cg15486854	0.000885056	0.00987389	0.928782
cg15486870	-0.00778479	0.00473881	0.104039
cg15487097	0.00108346	0.0020786	0.603522
cg15487105	0.00116957	0.00460312	0.800031
cg15487187	0.0270623	0.0199483	0.178412
cg15487208	0.00252274	0.00605871	0.678155
cg15487251	0.0160334	0.00893924	0.0763519
cg15487261	-0.000309744	0.0043134	0.942918
cg15487282	-0.000326318	0.00192883	0.866048
cg15487334	0.0036962	0.0104532	0.724497
cg15487375	0.00565067	0.00722776	0.436455
cg15487402	-0.00683792	0.0051791	0.190201
cg15487498	-0.00664455	0.00837598	0.429769
cg15487521	-0.0105217	0.0151001	0.487786
cg15487558	-0.000703735	0.00456189	0.877759
cg15487600	0.00225379	0.00330185	0.496682
cg15487620	-0.0239258	0.0141006	0.0933093
cg15487646	0.0215903	0.0091087	0.0199842
cg15487687	-0.00556731	0.00423256	0.191847
cg15487725	0.00670831	0.00614821	0.278241
cg15487748	-0.00342859	0.0035992	0.343433
cg15487791	0.00136065	0.00527325	0.796995
cg15487863	-0.00457136	0.00283249	0.11017
cg15487867	-0.00257808	0.0032519	0.430055
cg15487877	-0.00221529	0.00406978	0.587608
cg15487922	-0.00463709	0.00335447	0.1704
cg15487939	0.0069859	0.0053611	0.195988
cg15487992	0.00142726	0.00153174	0.354022
cg15488009	-0.00863756	0.00773319	0.267092
cg15488109	0.0255736	0.0151661	0.0953342
cg15488122	-0.00948338	0.00755438	0.212713
cg15488143	-0.00724887	0.00477259	0.132425
cg15488194	0.000458776	0.00164061	0.780419
cg15488251	-3.02266e-05	0.00152268	0.984208
cg15488272	0.00366358	0.00359723	0.311291
cg15488329	-0.00730933	0.00498851	0.146462
cg15488402	0.0022727	0.00194969	0.246933
cg15488409	-0.00053869	0.00140176	0.701696
cg15488427	0.000597284	0.00697573	0.931963
cg15488457	-0.00256973	0.00453338	0.572278
cg15488499	-0.0108228	0.0136044	0.428467
cg15488513	-0.000729928	0.00472931	0.877698
cg15488515	0.0025462	0.00604484	0.674634
cg15488542	-0.0130668	0.0461565	0.777774
cg15488545	0.000640139	0.00513038	0.90099
cg15488570	-0.00275401	0.00752211	0.715163
cg15488596	0.00634594	0.00960355	0.510492
cg15488636	-0.00383658	0.00759496	0.614733
cg15488660	0.0010594	0.00115854	0.363022
cg15488710	-0.00456124	0.00281287	0.108516
cg15488716	0.00344012	0.00389951	0.380103
cg15488733	0.0043451	0.00590853	0.464077
cg15488791	-0.0029314	0.00767508	0.703439
cg15488794	0.00373807	0.00243092	0.127747
cg15488822	-0.00241214	0.00162153	0.14048
cg15488895	-0.00313298	0.00359327	0.385662
cg15488912	-0.00314463	0.00504946	0.535068
cg15488963	0.00482729	0.00476728	0.314065
cg15488986	0.000318868	0.00575516	0.955942
cg15488996	0.00106094	0.00485131	0.827403
cg15488998	0.00842777	0.0085505	0.32704
cg15489003	-0.00811129	0.01	0.419505
cg15489005	-0.00340289	0.0044345	0.444941
cg15489142	0.00151578	0.00455596	0.740159
cg15489171	-0.020457	0.0152612	0.183587
cg15489196	2.65546e-05	0.0107958	0.998043
cg15489208	-0.00204725	0.00384519	0.595793
cg15489228	0.00147827	0.00709679	0.835481
cg15489250	0.00220466	0.0030848	0.476717
cg15489252	0.0143962	0.00971773	0.142103
cg15489301	-0.000996908	0.00419726	0.812817
cg15489346	-0.00596024	0.00628323	0.345454
cg15489422	-0.00322901	0.00470383	0.494246
cg15489541	0.0012797	0.00624131	0.838022
cg15489544	-8.10027e-05	0.00399559	0.983872
cg15489575	-0.00459223	0.00554277	0.40965
cg15489593	0.00923578	0.00760795	0.228046
cg15489618	0.000748963	0.00749135	0.920593
cg15489799	-0.00106231	0.00468424	0.821123
cg15489858	-0.00166669	0.00386036	0.666995
cg15489884	0.00440117	0.00512744	0.393054
cg15489916	0.00437103	0.00754707	0.563971
cg15489932	0.00650162	0.00390165	0.0992347
cg15489935	-0.00325513	0.00806733	0.687574
cg15489979	0.000844722	0.00190622	0.658764
cg15490039	-0.00583477	0.00330743	0.0812184
cg15490053	0.0245918	0.0137145	0.0764276
cg15490070	-0.0318957	0.0176219	0.0737485
cg15490075	-0.00428594	0.00289205	0.141961
cg15490090	0.0024621	0.00118227	0.0402314
cg15490095	-0.00132594	0.00466087	0.776716
cg15490107	0.00718469	0.00436896	0.103685
cg15490177	-0.0152347	0.0115658	0.191222
cg15490335	0.00155174	0.00521556	0.766778
cg15490565	-0.00733361	0.0117177	0.533047
cg15490596	-0.00338244	0.00514303	0.512483
cg15490607	0.00297248	0.00702859	0.673402
cg15490640	0.0010755	0.00487938	0.826063
cg15490643	0.0192742	0.0188652	0.309764
cg15490694	-0.00194543	0.00178186	0.277937
cg15490703	-0.00310831	0.00719196	0.666671
cg15490781	0.000467169	0.00256037	0.855645
cg15490784	-0.010393	0.0109757	0.346307
cg15490785	-0.0221739	0.0160092	0.169571
cg15490801	-0.0349711	0.0135378	0.0114581
cg15490840	-0.00481554	0.00243221	0.0508751
cg15490878	-0.00129693	0.00533231	0.808406
cg15490880	0.0084306	0.00508367	0.100845
cg15490897	0.00106176	0.00604341	0.860947
cg15490983	-0.000309245	0.00528568	0.95348
cg15491019	0.00211424	0.00309429	0.49625
cg15491047	0.00466414	0.00476272	0.330146
cg15491082	0.00233851	0.00543994	0.668347
cg15491094	0.0179782	0.00828894	0.032816
cg15491102	0.00583776	0.0086193	0.50002
cg15491104	0.00142208	0.0023644	0.5491
cg15491120	-0.00726171	0.011387	0.525332
cg15491125	-0.0689363	0.0691301	0.321435
cg15491131	-0.00980376	0.0128816	0.448676
cg15491134	0.00715787	0.00809846	0.37921
cg15491249	0.00565823	0.00555101	0.310879
cg15491263	-0.0264409	0.0236351	0.266341
cg15491320	-0.00147506	0.00676949	0.828019
cg15491385	-0.0046921	0.00453904	0.304132
cg15491432	-6.03118e-05	0.00137092	0.96501
cg15491461	0.00455393	0.00638016	0.477284
cg15491489	-0.00203303	0.00344684	0.556838
cg15491540	0.0148537	0.0108055	0.172771
cg15491567	-0.00945834	0.0118519	0.427017
cg15491701	0.00587635	0.00475798	0.220137
cg15491765	0.000447953	0.0100276	0.964471
cg15491911	-0.000179777	0.00236027	0.93946
cg15491950	0.0234843	0.0115273	0.04466
cg15491967	-0.000943681	0.00448202	0.833732
cg15492031	0.00365399	0.00441475	0.410117
cg15492035	0.00341143	0.00480607	0.479716
cg15492064	0.00577724	0.0044155	0.194184
cg15492094	0.00162184	0.00361805	0.655077
cg15492104	0.00125022	0.0015811	0.431255
cg15492126	6.88379e-05	0.00533188	0.989729
cg15492180	-0.00740366	0.00475785	0.123316
cg15492306	-0.00552781	0.00548195	0.316075
cg15492334	0.00143166	0.0038387	0.710089
cg15492379	-0.00878412	0.00378449	0.0226206
cg15492382	0.00871131	0.0051482	0.0942044
cg15492414	-0.000387919	0.00204906	0.850286
cg15492461	-0.0141581	0.00750895	0.0626993
cg15492466	-0.00260445	0.00145376	0.076685
cg15492474	-0.00402157	0.00631691	0.526034
cg15492552	0.00875604	0.00702589	0.216017
cg15492672	0.0133316	0.00999645	0.185804
cg15492738	0.00745059	0.00434196	0.0897302
cg15492750	-0.00199904	0.00446352	0.655366
cg15492764	0.00428454	0.00435403	0.327824
cg15492834	0.00375453	0.00425052	0.379502
cg15492857	0.00998239	0.0124114	0.423421
cg15492900	0.0043188	0.00479778	0.370516
cg15492921	0.00088442	0.00408666	0.82917
cg15492982	0.00179776	0.00299918	0.550453
cg15493018	5.79051e-05	0.00571162	0.991934
cg15493035	0.00132817	0.00649523	0.838452
cg15493051	0.000440583	0.0014922	0.768501
cg15493222	-0.017403	0.00684415	0.0127672
cg15493308	-0.00292763	0.00704964	0.678954
cg15493391	-0.00131912	0.004774	0.782963
cg15493420	0.00317289	0.00488814	0.517984
cg15493494	0.000713588	0.00319572	0.823829
cg15493546	0.00931953	0.0070227	0.187962
cg15493574	-0.00144863	0.00550648	0.793114
cg15493607	-0.00286013	0.00619266	0.645336
cg15493612	-0.00595155	0.00481329	0.219607
cg15493618	0.0100778	0.00610393	0.102336
cg15493737	0.00945928	0.00598604	0.117685
cg15493742	-0.0106046	0.0116129	0.363675
cg15493780	-0.000556115	0.00278684	0.842298
cg15493789	-0.00956628	0.0103083	0.355965
cg15493800	0.00798407	0.00640031	0.21558
cg15493803	0.0167513	0.0178311	0.350106
cg15493827	-0.00100371	0.00505002	0.842919
cg15493853	0.00096984	0.00181306	0.594071
cg15493915	-0.0055548	0.00566451	0.329493
cg15493970	-0.00362132	0.00333355	0.280336
cg15494010	0.000980574	0.00914463	0.914854
cg15494117	0.00019814	0.00186063	0.915438
cg15494122	0.00206675	0.00556734	0.71137
cg15494169	-0.00593386	0.00482649	0.222223
cg15494174	-0.000474729	0.000907208	0.602105
cg15494196	0.000114791	0.00415402	0.978018
cg15494290	0.00614662	0.0107724	0.569749
cg15494366	-0.0139939	0.0082695	0.0941809
cg15494379	-0.00171507	0.00172125	0.321814
cg15494458	-0.00367103	0.0130129	0.778532
cg15494524	-0.000355039	0.00544066	0.948119
cg15494558	0.00543421	0.00391424	0.168585
cg15494569	0.0212162	0.034383	0.538809
cg15494589	-0.006486	0.011889	0.586773
cg15494590	-0.0217576	0.00689194	0.00219111
cg15494597	0.00554206	0.00388075	0.156846
cg15494627	-0.00678039	0.0113642	0.552293
cg15494656	0.012471	0.00608066	0.0432816
cg15494704	0.00743183	0.00835566	0.376222
cg15494724	-0.00147741	0.00481367	0.759637
cg15494731	-0.00163663	0.00362403	0.652677
cg15494827	-0.0083499	0.0125532	0.507707
cg15494849	0.00544213	0.00446201	0.225891
cg15494895	-0.00603855	0.0072152	0.40493
cg15494980	-0.000708072	0.00154601	0.648094
cg15494987	0.00882297	0.00366038	0.0180406
cg15495039	-0.00119527	0.00180057	0.508553
cg15495046	0.00477206	0.0045136	0.293319
cg15495091	0.000616063	0.00380079	0.871612
cg15495124	-0.0148992	0.0159449	0.352673
cg15495146	-0.00533822	0.00284033	0.0635329
cg15495240	0.00796882	0.00703621	0.260517
cg15495250	-0.000394269	0.00307993	0.898435
cg15495257	0.00498337	0.00293208	0.0927785
cg15495288	-0.0031897	0.00461333	0.491149
cg15495292	0.00962259	0.00602896	0.114101
cg15495372	-0.0100435	0.0078062	0.201643
cg15495409	0.0046406	0.00269396	0.0885146
cg15495417	-0.0034281	0.00353483	0.334832
cg15495455	-0.00308647	0.00403867	0.446798
cg15495463	0.0225737	0.0141323	0.113821
cg15495507	-0.000634034	0.00820534	0.938585
cg15495558	-0.0039348	0.00265571	0.14205
cg15495580	0.00494061	0.00801228	0.53909
cg15495594	-0.00631766	0.010387	0.54462
cg15495641	0.00619967	0.00965362	0.522424
cg15495648	-0.00458094	0.00460825	0.322944
cg15495824	-0.0027667	0.00724834	0.703613
cg15495837	-0.00178035	0.00384231	0.644267
cg15495901	0.00399428	0.0063646	0.531924
cg15495906	-0.00756891	0.0120885	0.532874
cg15495920	0.00618213	0.00578419	0.288117
cg15495949	-0.00430943	0.00332378	0.198217
cg15495966	0.0105888	0.00965203	0.275645
cg15495981	-0.00108247	0.0022364	0.629585
cg15496063	0.000234213	0.00160586	0.884378
cg15496065	0.000100978	0.00466316	0.982773
cg15496085	0.00101221	0.00188955	0.593541
cg15496268	0.00144729	0.0079358	0.855713
cg15496278	-0.00245042	0.00410408	0.552012
cg15496287	0.0013832	0.00398722	0.729498
cg15496307	0.00538839	0.00403213	0.184915
cg15496336	0.00266189	0.00416947	0.524875
cg15496345	-0.0031105	0.00348925	0.375145
cg15496388	0.00841171	0.00665867	0.209866
cg15496430	0.00435787	0.00504303	0.389888
cg15496474	0.00088596	0.00205256	0.667074
cg15496529	0.00475134	0.00405021	0.243954
cg15496531	-0.00596527	0.00586022	0.311535
cg15496551	-0.0080061	0.0114299	0.485513
cg15496634	-0.00813748	0.00606208	0.182972
cg15496665	-0.00710197	0.00422196	0.0961258
cg15496718	0.00269186	0.00716707	0.708138
cg15496741	-0.0021707	0.00620249	0.727205
cg15496763	-0.00260432	0.00669042	0.698034
cg15496771	-0.00385995	0.00925647	0.677705
cg15496816	0.00509996	0.00692388	0.463362
cg15496864	0.00740989	0.00418674	0.0802563
cg15496866	-1.15832e-05	0.00379005	0.997568
cg15496871	0.00206462	0.00177994	0.249249
cg15496950	-0.00770285	0.00480914	0.112845
cg15496956	0.00952033	0.010236	0.354902
cg15496966	-0.00732312	0.00922266	0.429335
cg15496998	0.0101366	0.00909126	0.267931
cg15497006	-0.00814813	0.00459193	0.0794875
cg15497009	-0.0228122	0.006697	0.000998605
cg15497048	0.0109802	0.00475324	0.0232523
cg15497129	0.02341	0.0115622	0.045965
cg15497168	-0.0176315	0.0144748	0.226488
cg15497173	-0.00535158	0.00603607	0.377738
cg15497180	-0.00584372	0.00677738	0.390926
cg15497249	-0.0160586	0.00959271	0.097714
cg15497410	0.00686413	0.00696599	0.327171
cg15497474	0.0153431	0.00951599	0.110508
cg15497527	-0.0124387	0.0119913	0.302465
cg15497724	0.0146984	0.0138012	0.28982
cg15497734	-0.00105393	0.00109227	0.337269
cg15497746	0.00308522	0.00849986	0.717505
cg15497761	0.0130338	0.00889779	0.146569
cg15497763	0.00476278	0.00449795	0.292587
cg15497810	0.00441576	0.00505593	0.38486
cg15497818	-0.0165526	0.00911177	0.0727193
cg15497834	-0.000185142	0.00400765	0.963259
cg15497851	0.000626936	0.00108487	0.564831
cg15497880	0.00870567	0.00637355	0.175489
cg15497926	-0.00112937	0.00461319	0.807178
cg15497960	-0.00787493	0.0114174	0.4922
cg15497991	0.00960964	0.00518382	0.0671604
cg15498121	-0.00737671	0.00456252	0.109541
cg15498127	0.00152978	0.00324612	0.638632
cg15498134	-0.00354395	0.00575973	0.539965
cg15498142	0.00168063	0.00602882	0.781085
cg15498209	-0.00679821	0.00425003	0.11332
cg15498228	-0.00318999	0.00545779	0.560407
cg15498236	0.000710093	0.00726303	0.922341
cg15498274	-0.00356038	0.00404998	0.381763
cg15498283	0.000213574	0.00131217	0.871082
cg15498294	0.00498142	0.0104786	0.635702
cg15498306	-0.00382808	0.00549412	0.487811
cg15498349	-0.000434471	0.00130238	0.739486
cg15498379	-0.00331872	0.00293108	0.26064
cg15498409	0.0627463	0.0383355	0.105292
cg15498435	0.000829795	0.0037081	0.823454
cg15498449	-0.00109822	0.00213858	0.608885
cg15498451	0.00602324	0.00661043	0.364723
cg15498496	-0.00643916	0.00432303	0.139972
cg15498513	0.00355887	0.00350085	0.312175
cg15498563	0.00939594	0.00684631	0.173464
cg15498667	-0.00452444	0.00323842	0.165933
cg15498733	-0.00184313	0.00546394	0.736683
cg15498874	-0.00095298	0.0010102	0.348109
cg15498946	0.00146424	0.00228009	0.522441
cg15499059	0.00116373	0.00153069	0.449154
cg15499112	0.0095125	0.00828328	0.253952
cg15499144	0.0075063	0.007273	0.304896
cg15499264	0.00891683	0.00658247	0.179042
cg15499265	-0.0207638	0.0165147	0.212012
cg15499275	0.000912343	0.00613055	0.882041
cg15499343	0.0080292	0.0068561	0.244754
cg15499368	0.00405335	0.00656722	0.538709
cg15499383	-0.00775906	0.00493839	0.119773
cg15499393	-0.0037685	0.00415868	0.367345
cg15499402	0.00124757	0.00685297	0.855969
cg15499439	-0.00646569	0.00356077	0.0728444
cg15499467	0.000251532	0.00354832	0.94365
cg15499512	-0.000508146	0.00151373	0.737912
cg15499560	0.00214153	0.00415214	0.607327
cg15499617	0.00294233	0.00352064	0.405592
cg15499701	0.000691168	0.00443192	0.876432
cg15499736	0.00293758	0.00258225	0.258408
cg15499799	-0.00547024	0.00534078	0.308561
cg15499825	0.00128	0.00412921	0.757312
cg15499933	0.00316726	0.00406386	0.437876
cg15500052	0.00171443	0.00202598	0.39975
cg15500067	-4.64849e-05	0.0010592	0.965095
cg15500084	-0.000691637	0.00365474	0.850342
cg15500117	-0.000317098	0.00128115	0.805096
cg15500141	0.000188745	0.00692475	0.978317
cg15500259	-0.00297087	0.00638984	0.643138
cg15500320	-9.93685e-05	0.00156437	0.949498
cg15500337	0.00793368	0.00620584	0.204501
cg15500389	0.0067315	0.0051875	0.197842
cg15500466	0.000829262	0.00410825	0.840503
cg15500478	-0.000617152	0.00138803	0.657695
cg15500482	0.00306099	0.00498524	0.540811
cg15500504	0.00282202	0.00634483	0.657587
cg15500594	0.000502614	0.00692059	0.942271
cg15500658	0.000540987	0.00115405	0.640406
cg15500664	0.00111725	0.00882338	0.89953
cg15500682	0.00500586	0.0185427	0.787827
cg15500841	0.0129565	0.0060184	0.0341015
cg15500862	0.00643794	0.00324703	0.0505538
cg15500865	0.00812295	0.00482027	0.0955403
cg15500907	0.00373332	0.00550375	0.499367
cg15500929	0.000400414	0.00158899	0.801641
cg15501023	-0.0029895	0.00376882	0.429809
cg15501028	-0.0112239	0.00702296	0.11363
cg15501049	-0.00343555	0.00411782	0.40639
cg15501138	0.000264929	0.0079797	0.973591
cg15501174	-0.00781553	0.0133003	0.55831
cg15501187	0.00701282	0.0063387	0.271625
cg15501219	0.00046539	0.00662934	0.944194
cg15501231	-0.0006492	0.00498194	0.896621
cg15501255	-0.00295884	0.00474912	0.534895
cg15501281	0.000165386	0.00178312	0.926314
cg15501329	0.00828757	0.00893789	0.356367
cg15501346	-0.00201143	0.00497253	0.686831
cg15501381	0.0132717	0.0102045	0.196838
cg15501389	0.00171236	0.00446065	0.702003
cg15501402	-0.00977292	0.00375373	0.0108479
cg15501415	-0.00666664	0.00644679	0.303954
cg15501449	-0.00370739	0.00411234	0.369796
cg15501456	0.0316171	0.0154226	0.0433699
cg15501483	-0.00683571	0.00349808	0.053898
cg15501514	0.00135203	0.00445315	0.762149
cg15501552	-0.00520535	0.00364272	0.156592
cg15501662	0.00977081	0.00391267	0.0143998
cg15501674	-0.00140256	0.00148651	0.348025
cg15501751	0.00127794	0.00643858	0.843131
cg15501861	-0.00124918	0.00181585	0.493326
cg15501865	-0.00398324	0.00373829	0.289587
cg15501946	-0.0120867	0.00889138	0.177542
cg15502081	-0.0104812	0.0069921	0.137493
cg15502160	0.00750522	0.00485076	0.125439
cg15502164	0.00592401	0.00516763	0.254786
cg15502182	-0.00380528	0.00381344	0.321114
cg15502231	0.00205087	0.00796546	0.797423
cg15502332	0.00093884	0.00498414	0.851029
cg15502416	-0.00248094	0.00481637	0.607785
cg15502420	-0.000248735	0.00149507	0.868252
cg15502430	-0.0060146	0.00457419	0.191999
cg15502446	0.00230251	0.00221944	0.302411
cg15502447	-0.00101768	0.00453614	0.823011
cg15502465	0.00328588	0.00469801	0.486157
cg15502478	-0.000560965	0.00555534	0.919801
cg15502497	-0.0129824	0.00687412	0.0622796
cg15502587	-0.0108826	0.00513189	0.0368026
cg15502596	0.000627559	0.00444937	0.888161
cg15502607	-0.00207307	0.00708121	0.770405
cg15502611	-0.0114942	0.00735713	0.121844
cg15502645	0.00316964	0.00356219	0.376026
cg15502698	0.00947425	0.00612251	0.125386
cg15502740	-0.00977362	0.00519469	0.0632531
cg15502777	0.00618298	0.00877486	0.482926
cg15502814	0.00640846	0.00545621	0.24339
cg15502864	-0.00193495	0.00130851	0.142819
cg15502888	-0.00153357	0.00121947	0.211914
cg15502893	0.000714985	0.0014048	0.612069
cg15502903	0.00197257	0.00148029	0.186158
cg15502970	-0.00539357	0.00936645	0.56621
cg15503006	0.00187721	0.00201932	0.355136
cg15503018	-0.00337948	0.00395959	0.395731
cg15503076	0.00645143	0.00552374	0.246019
cg15503081	-0.00436626	0.0102836	0.672187
cg15503084	0.00743667	0.00544941	0.175874
cg15503098	0.0013716	0.00163102	0.402682
cg15503220	0.0123661	0.00732321	0.0948736
cg15503224	-0.00649285	0.00527967	0.222094
cg15503235	0.00123897	0.00439669	0.77877
cg15503299	-0.0215424	0.0191937	0.264792
cg15503303	-0.00154583	0.00523652	0.768543
cg15503403	0.00262677	0.00422607	0.535854
cg15503404	-0.00581223	0.00603398	0.338092
cg15503531	0.000551653	0.00848068	0.948285
cg15503553	-0.0011495	0.00145832	0.432699
cg15503597	-0.0374742	0.0132667	0.00586786
cg15503625	0.0108823	0.00520102	0.0393214
cg15503627	-0.00046445	0.00356648	0.896688
cg15503663	0.000702368	0.00136607	0.608449
cg15503706	0.00326415	0.00431636	0.451556
cg15503722	0.0090572	0.00987908	0.361779
cg15503728	0.00329244	0.00578577	0.570783
cg15503752	0.00878493	0.00903711	0.333698
cg15503758	0.00305617	0.00541043	0.573618
cg15503762	0.00296994	0.00983854	0.763474
cg15503766	0.00861235	0.00483204	0.0781823
cg15503799	7.91456e-05	0.00231694	0.972828
cg15503804	-0.0106837	0.00614687	0.0857374
cg15503862	0.00152128	0.00880134	0.863174
cg15503868	0.00962717	0.00775684	0.217898
cg15503869	-0.00339094	0.00630836	0.592273
cg15503905	-0.00148426	0.00458373	0.746859
cg15503975	0.00607116	0.00538276	0.262467
cg15504015	0.017192	0.0123777	0.168394
cg15504041	-0.00256628	0.00676978	0.705553
cg15504047	0.00448905	0.00634957	0.481465
cg15504104	0.00769028	0.00721433	0.289385
cg15504155	0.018395	0.00913758	0.0471934
cg15504282	0.00982409	0.00853344	0.252785
cg15504459	0.0017712	0.00131421	0.181245
cg15504461	-0.00091473	0.0150028	0.951523
cg15504469	0.00119436	0.00235005	0.61258
cg15504516	0.0095091	0.00703014	0.179683
cg15504630	0.00472693	0.00710521	0.507633
cg15504661	0.00339179	0.00440232	0.443116
cg15504662	0.000388588	0.0070312	0.956053
cg15504666	-0.000114081	0.0055603	0.983678
cg15504677	-0.000156397	0.00138273	0.910206
cg15504699	0.0023831	0.00537639	0.658683
cg15504730	-0.000971672	0.00616158	0.87506
cg15504747	0.0278706	0.0162419	0.0897267
cg15504909	-1.98241e-05	0.00458036	0.996557
cg15504937	0.00379492	0.0034067	0.268365
cg15504958	0.014975	0.00877621	0.091517
cg15504992	0.0054776	0.00277409	0.0514903
cg15505075	0.00377816	0.00510998	0.461674
cg15505103	-0.0137179	0.00664088	0.0418335
cg15505153	0.00219847	0.00433308	0.61318
cg15505170	-0.00159032	0.0034167	0.642769
cg15505198	-0.00466195	0.0193005	0.809701
cg15505203	-0.0155871	0.0120666	0.199864
cg15505219	0.0170767	0.018297	0.353244
cg15505251	0.000664478	0.00615363	0.914259
cg15505276	0.00383084	0.00581094	0.511479
cg15505277	0.00242182	0.00850255	0.776448
cg15505287	0.00154624	0.00616158	0.802445
cg15505294	0.000184163	0.00532391	0.972485
cg15505320	-0.00571921	0.00372127	0.127947
cg15505412	0.0325877	0.0105465	0.00268866
cg15505423	0.00219595	0.00136646	0.111669
cg15505491	0.00142426	0.00548362	0.795686
cg15505499	-0.00326761	0.00490602	0.507147
cg15505531	-0.000571939	0.00558455	0.918663
cg15505534	-0.0152996	0.0370562	0.680713
cg15505543	0.00182702	0.00408442	0.65576
cg15505584	-0.0100672	0.00448642	0.0273756
cg15505615	-0.00432028	0.00434369	0.322684
cg15505642	0.0164889	0.00906185	0.0722601
cg15505700	-0.011498	0.00867274	0.188389
cg15505737	-0.00104093	0.00460716	0.82178
cg15505860	-0.00241547	0.00792648	0.761296
cg15505871	-0.0386006	0.0171954	0.0273159
cg15505953	0.000633591	0.00433014	0.884006
cg15505985	0.000526297	0.00806946	0.948148
cg15505996	0.00117966	0.00438552	0.788574
cg15505998	-0.005585	0.00492526	0.25993
cg15506036	-0.00132801	0.00844655	0.875432
cg15506060	-0.00747341	0.00572075	0.19487
cg15506091	0.00550719	0.00790619	0.487931
cg15506126	0.00402553	0.0021692	0.0668725
cg15506157	-0.000316957	0.0020257	0.876027
cg15506264	-0.00409731	0.00569429	0.473733
cg15506281	-0.00407584	0.00357588	0.257492
cg15506359	0.00450652	0.00667393	0.501313
cg15506446	0.000108842	0.00265557	0.967401
cg15506472	-0.00655388	0.00480843	0.176401
cg15506477	-0.00874345	0.00517368	0.094611
cg15506486	0.00194628	0.00553817	0.726115
cg15506514	-0.00237709	0.00348183	0.496603
cg15506515	-0.00576077	0.00567295	0.312693
cg15506577	-0.0106837	0.00684555	0.122229
cg15506587	-0.000886896	0.0039922	0.824712
cg15506591	0.00638177	0.00634149	0.317037
cg15506647	8.79216e-05	0.00118294	0.940923
cg15506702	-0.00666108	0.00368446	0.0740806
cg15506826	-0.00233419	0.00332502	0.484549
cg15506863	0.0128247	0.00703974	0.0719288
cg15506894	-0.00904926	0.0126543	0.476454
cg15506972	-0.00285141	0.00169155	0.0954405
cg15507160	-0.0245691	0.0161824	0.132574
cg15507203	-0.00114666	0.00339316	0.736227
cg15507271	0.00379569	0.00180184	0.038035
cg15507276	-0.0026269	0.00418775	0.532117
cg15507320	0.000167739	0.00720461	0.981478
cg15507321	-0.00208926	0.00302815	0.492065
cg15507334	0.00196576	0.00665277	0.768332
cg15507356	0.0017018	0.00507427	0.738147
cg15507385	-0.00163319	0.00182501	0.373314
cg15507394	-0.00278432	0.00450938	0.538551
cg15507415	0.00726857	0.0038753	0.0640618
cg15507440	-0.000358188	0.00176628	0.839771
cg15507449	-0.00596462	0.00486529	0.223525
cg15507475	0.000302097	0.00378656	0.936594
cg15507486	0.00452146	0.00541398	0.405924
cg15507500	-0.00705214	0.00455925	0.125547
cg15507535	0.0103539	0.00579448	0.0774429
cg15507553	-0.000337681	0.0015231	0.825062
cg15507683	-0.000323613	0.00680037	0.962154
cg15507690	0.00390584	0.0060345	0.519173
cg15507719	-0.00568815	0.00558902	0.311625
cg15507730	-0.00368422	0.0037859	0.33318
cg15507776	0.00408193	0.00886707	0.646416
cg15507787	0.000635607	0.0296596	0.982952
cg15507817	0.00150582	0.00135752	0.270383
cg15507901	0.0023818	0.00568608	0.676335
cg15507942	-0.00062455	0.00619774	0.919964
cg15508020	0.000951522	0.00180099	0.598614
cg15508169	-0.00390307	0.00398508	0.330088
cg15508193	0.000865731	0.0010852	0.427181
cg15508223	0.0201167	0.0113772	0.080538
cg15508262	0.0153509	0.0181789	0.400742
cg15508280	-0.0027808	0.00428578	0.518148
cg15508284	-0.000952763	0.00389943	0.807548
cg15508377	0.00722289	0.0106834	0.50078
cg15508379	0.00101767	0.00338741	0.764567
cg15508380	0.0024263	0.00452313	0.593037
cg15508393	-0.00247573	0.00416323	0.55361
cg15508401	-0.000954918	0.0143336	0.947036
cg15508450	0.00524531	0.00375149	0.165609
cg15508462	0.0200364	0.00755467	0.0095036
cg15508470	0.00717762	0.00620867	0.25082
cg15508544	0.000997631	0.00463861	0.830215
cg15508567	0.00611681	0.00520584	0.243205
cg15508612	-0.00306849	0.00357412	0.39296
cg15508641	0.0100077	0.00602074	0.10007
cg15508657	0.00471309	0.00445844	0.293385
cg15508749	0.00988815	0.00532089	0.0664992
cg15508761	-0.00450726	0.0111049	0.685828
cg15508768	0.00621505	0.0224309	0.782379
cg15508776	0.00821893	0.0110865	0.460481
cg15508809	-0.00128453	0.00763925	0.866857
cg15508935	0.00195816	0.00639908	0.760331
cg15508984	0.0102383	0.00477242	0.0347148
cg15508997	-0.000919429	0.00217506	0.673546
cg15509000	0.00269564	0.0018506	0.148819
cg15509010	-0.015288	0.0103886	0.144735
cg15509013	-0.00754981	0.00862931	0.384036
cg15509024	-0.000459284	0.00329618	0.889505
cg15509065	-0.00094387	0.00437598	0.829732
cg15509069	0.000880148	0.00463882	0.849958
cg15509149	-0.00122494	0.00740962	0.869078
cg15509177	-0.0137788	0.0142551	0.336428
cg15509191	0.0122425	0.0451797	0.787054
cg15509283	0.00751241	0.00431722	0.0853772
cg15509286	0.00701601	0.00736348	0.343325
cg15509305	0.00134058	0.00939852	0.886906
cg15509316	-0.00530294	0.00273456	0.0557142
cg15509361	0.0192097	0.00968736	0.0505263
cg15509430	0.000115129	0.0128573	0.992876
cg15509461	-0.0192253	0.0162136	0.238951
cg15509507	-0.000910341	0.00382653	0.812516
cg15509573	-0.023077	0.00960877	0.0184491
cg15509575	-0.0109361	0.00547783	0.0490144
cg15509594	0.000749399	0.00183316	0.68369
cg15509617	-0.000544001	0.00404589	0.893351
cg15509671	-0.00324971	0.00387749	0.404273
cg15509704	0.00363952	0.00578964	0.531241
cg15509705	0.0073232	0.00531283	0.171615
cg15509764	-0.0199258	0.00954788	0.0398205
cg15509781	0.00422786	0.0159218	0.791223
cg15509952	-0.00723619	0.0110184	0.513081
cg15509953	0.0033327	0.00482969	0.492003
cg15510085	-0.012214	0.00630904	0.0561201
cg15510118	-0.00307799	0.0043486	0.480954
cg15510181	0.00112454	0.00437817	0.7979
cg15510249	-0.0274929	0.0126946	0.0330697
cg15510325	-0.0110476	0.013466	0.414225
cg15510468	0.00279416	0.00126539	0.029864
cg15510579	0.000875454	0.00370769	0.813896
cg15510593	-0.00185663	0.00175087	0.291895
cg15510601	-0.0130005	0.00887646	0.146634
cg15510664	-0.00278671	0.00631474	0.660089
cg15510875	0.0033842	0.00560213	0.547355
cg15510895	0.0222503	0.0139997	0.115611
cg15510906	-0.00675139	0.00375091	0.0753374
cg15510955	0.00283924	0.00374527	0.450447
cg15510965	-0.022491	0.0132479	0.0931402
cg15510984	-0.0104864	0.00668351	0.120278
cg15511022	-0.00299283	0.00335343	0.374604
cg15511049	0.00767964	0.00835334	0.360454
cg15511114	0.000484235	0.0012934	0.709025
cg15511120	0.00450248	0.0058076	0.44028
cg15511198	-0.00295827	0.00420592	0.483711
cg15511232	0.01014	0.00638245	0.11575
cg15511246	0.0154825	0.0100069	0.12545
cg15511261	0.0217603	0.00797228	0.00767577
cg15511286	-0.00303685	0.0037097	0.415238
cg15511320	0.00958316	0.00498587	0.0578705
cg15511322	-0.00156339	0.00358944	0.664241
cg15511327	-0.00156164	0.00196824	0.42969
cg15511336	0.0136116	0.00749354	0.072747
cg15511367	0.00373313	0.00371902	0.318261
cg15511369	-0.00932272	0.00730859	0.205498
cg15511381	-0.00230035	0.0031132	0.461954
cg15511401	-0.0103131	0.00806548	0.204412
cg15511420	-0.00436886	0.00397753	0.275067
cg15511471	-0.00668749	0.00381437	0.0830834
cg15511490	0.00389513	0.00384396	0.313722
cg15511533	0.01016	0.00678715	0.138028
cg15511549	-0.000440531	0.00568766	0.93844
cg15511625	0.00297139	0.00277041	0.286442
cg15511660	0.00838598	0.00517675	0.108866
cg15511696	0.00822491	0.00764864	0.285195
cg15511705	-0.00468597	0.00306984	0.130524
cg15511785	0.00893401	0.00877033	0.311188
cg15511801	-0.00335343	0.00546263	0.540893
cg15511879	0.00236328	0.00821888	0.774381
cg15511893	0.00673772	0.0135277	0.619692
cg15511898	0.00102527	0.00411662	0.803904
cg15511928	0.00507683	0.00422559	0.232838
cg15512006	0.00298574	0.00453986	0.512485
cg15512101	0.00460117	0.00373586	0.22141
cg15512124	-0.000520276	0.00873994	0.952668
cg15512156	-0.00412109	0.00642195	0.522743
cg15512166	0.0238088	0.012929	0.0689552
cg15512172	0.00279424	0.00985971	0.777544
cg15512175	0.00196977	0.00364079	0.58987
cg15512232	0.00311466	0.00493262	0.529408
cg15512235	-0.00593707	0.00402375	0.143686
cg15512251	0.00186906	0.00381275	0.625217
cg15512289	0.00196222	0.00412106	0.635164
cg15512297	0.000159525	0.00188024	0.932581
cg15512314	0.0236642	0.0304756	0.439562
cg15512344	0.00259939	0.0060855	0.670329
cg15512352	0.00055287	0.00134273	0.681534
cg15512373	0.0105814	0.00520959	0.0452937
cg15512408	-0.00565899	0.00485485	0.246947
cg15512458	0.000594048	0.0136449	0.965374
cg15512469	-0.00325097	0.00515882	0.53023
cg15512481	-0.00448712	0.00809551	0.580815
cg15512483	-0.00257798	0.00117601	0.0310393
cg15512528	0.000965209	0.00945481	0.918923
cg15512534	0.00876313	0.0064758	0.179494
cg15512657	-0.00138991	0.00540445	0.797648
cg15512736	0.0131782	0.0092812	0.159216
cg15512827	0.000651573	0.00339959	0.848454
cg15512832	-0.0008334	0.00520092	0.873063
cg15512835	0.00277292	0.0018117	0.129505
cg15512851	-0.00178259	0.0054305	0.743507
cg15512879	0.00255177	0.0054902	0.643245
cg15512958	-0.0102671	0.00399535	0.0118796
cg15512961	-0.0015901	0.00123475	0.201235
cg15513001	0.00695541	0.00666452	0.29954
cg15513111	0.00329804	0.00434158	0.449524
cg15513137	0.0016396	0.00535216	0.760075
cg15513156	-0.00216208	0.0033322	0.518147
cg15513163	-0.000110541	0.00127726	0.931232
cg15513181	0.00103629	0.00379799	0.785614
cg15513221	0.00233744	0.00702247	0.740047
cg15513227	-0.00315499	0.00167032	0.0622429
cg15513234	-0.00469903	0.00700659	0.504215
cg15513349	-0.00641119	0.00740199	0.388793
cg15513391	-0.00557178	0.00873098	0.525045
cg15513446	6.74325e-05	0.00689586	0.99222
cg15513530	-0.00343942	0.00384646	0.373694
cg15513620	-0.00856849	0.00967391	0.378204
cg15513657	0.0126101	0.00549289	0.0240964
cg15513671	0.00129162	0.00301039	0.668944
cg15513708	-0.0185067	0.0112057	0.102232
cg15513719	-0.00697454	0.00994571	0.485012
cg15513868	0.00121929	0.0037673	0.746978
cg15513927	-0.00259588	0.00368123	0.482591
cg15513936	-0.000420629	0.00155975	0.788046
cg15513941	-0.000112133	0.00222684	0.959955
cg15513957	-0.00580736	0.00739031	0.434116
cg15514001	0.00557873	0.00307754	0.0733238
cg15514054	-0.000161819	0.00341762	0.962344
cg15514072	0.00163858	0.00389781	0.675241
cg15514087	-0.0442006	0.0181023	0.0166427
cg15514212	0.000356016	0.00190605	0.852266
cg15514224	0.00057439	0.00841902	0.945763
cg15514307	-0.00677206	0.00846575	0.425927
cg15514380	0.00432047	0.00574796	0.454289
cg15514403	-0.00781915	0.0051083	0.129478
cg15514496	-0.0013306	0.00337249	0.694145
cg15514521	-0.00351477	0.00417615	0.402304
cg15514538	-0.00225993	0.00745707	0.762569
cg15514558	0.0237574	0.0153021	0.12416
cg15514649	-0.00310307	0.0115232	0.788346
cg15514654	0.0056262	0.0217875	0.796839
cg15514678	-0.00028894	0.0027309	0.915982
cg15514847	-0.00284935	0.00386624	0.463116
cg15514848	0.00475093	0.00364043	0.195318
cg15514868	-0.00246654	0.00359447	0.49441
cg15514896	0.0144979	0.011533	0.212088
cg15514918	0.00480025	0.00770952	0.53515
cg15515095	-0.006447	0.00505745	0.205791
cg15515197	-0.0172702	0.00738501	0.0216516
cg15515224	-0.00512831	0.00641023	0.425878
cg15515258	-0.011271	0.00487338	0.0230948
cg15515265	-7.34763e-05	0.00422432	0.986162
cg15515311	0.00694955	0.00411068	0.0944915
cg15515320	0.0004457	0.00459645	0.922976
cg15515331	-0.00252909	0.0103132	0.806857
cg15515461	0.0167868	0.0227486	0.462546
cg15515537	0.00102285	0.00179403	0.570049
cg15515571	0.000366733	0.00630074	0.953719
cg15515589	0.00509504	0.00680599	0.45611
cg15515615	0.0123186	0.00823218	0.138168
cg15515706	0.000553474	0.00416615	0.894619
cg15515745	0.0128745	0.00683939	0.0631243
cg15515753	-0.00450422	0.00284457	0.116949
cg15515788	0.00507009	0.00507154	0.320221
cg15515843	0.00201685	0.00511752	0.694466
cg15515895	0.000171727	0.00153905	0.911414
cg15515958	-0.0189519	0.00898001	0.0376899
cg15515960	0.010623	0.0059734	0.0788345
cg15516045	-0.00105498	0.00646076	0.870669
cg15516048	0.000188616	0.0014067	0.893646
cg15516052	0.00326933	0.00764893	0.670127
cg15516165	-0.00188321	0.00522108	0.719203
cg15516187	0.00246129	0.00586918	0.675988
cg15516191	0.00200031	0.00122161	0.105151
cg15516226	-0.000871362	0.00423038	0.83729
cg15516261	0.00767811	0.00595691	0.200835
cg15516283	0.00608064	0.00762284	0.427224
cg15516288	-0.00120016	0.00425679	0.77866
cg15516314	0.00303161	0.00456368	0.508261
cg15516489	-0.00411121	0.00624799	0.512273
cg15516499	-0.000904371	0.00282267	0.749437
cg15516537	0.0024966	0.00842137	0.767586
cg15516558	-0.00574178	0.00719048	0.42674
cg15516572	0.00316364	0.0124738	0.800385
cg15516583	0.00764753	0.00507922	0.135779
cg15516629	0.02997	0.0180964	0.101297
cg15516671	0.00119312	0.00147846	0.421866
cg15516684	-0.00108406	0.00121375	0.374241
cg15516728	0.00646926	0.00496224	0.195776
cg15516759	0.00111976	0.00891516	0.900337
cg15516832	0.00485111	0.00383461	0.209219
cg15516836	-0.000457069	0.00355914	0.898112
cg15516877	-0.00179719	0.00735867	0.80763
cg15516907	0.00371184	0.0060691	0.5424
cg15516998	0.0197886	0.0166396	0.237578
cg15517030	-0.00309069	0.00838606	0.713358
cg15517098	-0.00468427	0.0039977	0.2445
cg15517113	0.0150647	0.00850403	0.0799832
cg15517130	-0.00155201	0.00842749	0.854317
cg15517202	0.00120727	0.00410772	0.769532
cg15517268	0.000105871	0.00652393	0.98709
cg15517295	-0.00322932	0.00485894	0.508055
cg15517335	0.001815	0.00646984	0.779735
cg15517343	-0.0095546	0.00648559	0.144305
cg15517438	0.0506413	0.0554672	0.363769
cg15517450	-0.00100319	0.0210548	0.962107
cg15517527	0.0012123	0.00539279	0.822662
cg15517536	0.00343308	0.00386075	0.376335
cg15517609	0.0025005	0.00714841	0.727336
cg15517631	-0.00453868	0.00315384	0.153711
cg15517634	-0.0152043	0.0147907	0.306818
cg15517658	0.00227439	0.00127576	0.0781115
cg15517833	0.00357686	0.00468142	0.446902
cg15517836	0.000484314	0.0015109	0.749323
cg15517847	-0.000565101	0.00158697	0.722636
cg15517854	-0.03024	0.017604	0.0893917
cg15517875	0.00194256	0.00726446	0.789789
cg15517965	0.00103416	0.00120838	0.394447
cg15518001	0.00794257	0.00825507	0.338643
cg15518042	-0.000419767	0.00125944	0.739712
cg15518046	0.0229821	0.0107765	0.0357742
cg15518106	0.0115431	0.00546259	0.0374558
cg15518113	-0.00621056	0.0111941	0.58045
cg15518186	0.0140943	0.00992768	0.159269
cg15518270	5.33923e-05	0.00488979	0.991313
cg15518294	-0.00209094	0.0036307	0.566166
cg15518345	-0.00215689	0.00168154	0.203009
cg15518353	-0.00377622	0.00492727	0.445518
cg15518358	0.0153013	0.00925751	0.101966
cg15518361	-0.000175965	0.00402923	0.965266
cg15518455	0.0150657	0.00783275	0.0576967
cg15518463	0.00304275	0.00949506	0.749391
cg15518464	-0.00170303	0.00374169	0.650135
cg15518491	0.000429697	0.00620166	0.94492
cg15518622	0.00186844	0.00205391	0.365495
cg15518684	0.000960578	0.011555	0.933938
cg15518761	0.0058863	0.0106978	0.583567
cg15518860	0.00145861	0.00352116	0.679716
cg15518883	-0.00174672	0.00348139	0.617124
cg15518950	0.0126473	0.00860062	0.14503
cg15518979	-0.00194986	0.00400378	0.627479
cg15518992	-0.00972386	0.00827109	0.242944
cg15519048	0.00262907	0.00896555	0.770036
cg15519051	0.00130766	0.0122909	0.915516
cg15519065	0.00629208	0.00285899	0.030398
cg15519092	-0.00304909	0.00290211	0.29633
cg15519096	-0.00534734	0.00499993	0.28781
cg15519118	-0.0185501	0.0109567	0.0940269
cg15519155	-0.00300037	0.00441832	0.498893
cg15519182	0.00861673	0.00990585	0.386769
cg15519208	0.000121602	0.00209249	0.953791
cg15519237	-0.00250142	0.00610523	0.68302
cg15519279	-0.0128516	0.0120764	0.290187
cg15519351	-0.00691854	0.00670521	0.305018
cg15519382	0.000899598	0.00169728	0.597447
cg15519474	-0.0253495	0.0175368	0.151909
cg15519535	0.00424694	0.00554458	0.445772
cg15519541	-0.0118436	0.00516014	0.0241273
cg15519565	0.00337742	0.0042283	0.426601
cg15519670	-0.00530471	0.00522037	0.312373
cg15519786	-0.00174613	0.0164755	0.91584
cg15519913	0.0110504	0.00909713	0.227763
cg15520042	-0.00205574	0.00220477	0.353707
cg15520052	0.00863759	0.00507029	0.0920316
cg15520109	1.68955e-05	0.00635584	0.997885
cg15520174	-0.00649079	0.00887026	0.466289
cg15520207	-0.00808663	0.00590345	0.17427
cg15520210	-0.00250242	0.00703685	0.722988
cg15520218	0.0114043	0.00512907	0.0287751
cg15520270	-0.000847645	0.00199535	0.672024
cg15520279	-0.00433948	0.00390679	0.269735
cg15520292	-0.000359148	0.00155508	0.817894
cg15520342	-0.00160937	0.00401262	0.689347
cg15520372	0.0643783	0.0646992	0.322476
cg15520443	0.0011845	0.00789593	0.881101
cg15520477	-0.00031731	0.00147192	0.829823
cg15520606	-0.00173621	0.00139768	0.217496
cg15520608	-0.00124825	0.00585468	0.831665
cg15520639	0.00131781	0.00374917	0.726067
cg15520752	-0.0150667	0.0117527	0.203255
cg15520776	-0.00250381	0.00697242	0.720389
cg15520845	-0.0031857	0.0111603	0.775979
cg15520863	0.00287692	0.0056705	0.613194
cg15520941	0.00477125	0.00714303	0.505928
cg15520955	-0.00335807	0.00207759	0.109644
cg15520962	0.000363085	0.00640414	0.954918
cg15521003	-0.0032893	0.00804446	0.683626
cg15521012	-0.00466955	0.00550788	0.398879
cg15521014	0.00225629	0.00356234	0.528152
cg15521034	0.00935564	0.00886339	0.294102
cg15521067	-0.000834362	0.00860766	0.923003
cg15521097	0.0108847	0.00423153	0.0117995
cg15521256	0.00145846	0.00326376	0.656084
cg15521264	0.0126966	0.00683849	0.0667462
cg15521289	0.000179852	0.00300062	0.952342
cg15521326	0.0117194	0.0116708	0.318085
cg15521442	-0.00577231	0.0059519	0.334822
cg15521579	0.000636187	0.0056035	0.909869
cg15521636	-0.00104869	0.00386077	0.786553
cg15521658	-0.000618332	0.00381145	0.871501
cg15521773	0.0011094	0.00332099	0.739142
cg15521790	-0.0216357	0.0210514	0.306915
cg15521792	-0.0199088	0.0141096	0.161807
cg15521911	0.0084873	0.00496297	0.0908073
cg15521914	0.00364805	0.00484353	0.453376
cg15521999	0.00839822	0.00523921	0.112569
cg15522113	-0.0156782	0.0116029	0.180125
cg15522118	0.00210232	0.00164967	0.205921
cg15522131	0.00592235	0.0043078	0.172725
cg15522136	0.0141978	0.00877907	0.109449
cg15522161	-0.0231439	0.0161575	0.155614
cg15522164	-0.00144311	0.00463985	0.756525
cg15522171	0.0146558	0.00877921	0.098638
cg15522271	0.00821894	0.00413333	0.0499047
cg15522298	-0.00474932	0.0040954	0.249355
cg15522341	0.00197827	0.00739547	0.789719
cg15522517	-0.000618776	0.00501564	0.902099
cg15522556	-0.043102	0.0151728	0.00560427
cg15522570	-0.00458325	0.00565711	0.42005
cg15522677	0.0167257	0.00681674	0.0161369
cg15522716	-0.000349187	0.00389504	0.928772
cg15522719	-0.00184021	0.00132059	0.167025
cg15522728	0.000404129	0.00236946	0.864968
cg15522814	-0.00781091	0.00409237	0.059604
cg15522844	0.00522531	0.00263778	0.0507558
cg15522920	-0.000494606	0.00687519	0.942814
cg15522939	0.00632179	0.00518161	0.225745
cg15522953	-0.012473	0.00754709	0.101999
cg15522957	0.0104244	0.00675429	0.126369
cg15522984	0.00196111	0.00315828	0.536261
cg15522989	-0.00399988	0.00598675	0.505824
cg15523002	0.00335777	0.00422569	0.429003
cg15523060	-0.00194261	0.00798472	0.808353
cg15523135	0.00150499	0.00567796	0.791591
cg15523177	0.00173636	0.00247395	0.484642
cg15523212	-0.00480685	0.00341229	0.162492
cg15523238	-0.00157408	0.00266496	0.556281
cg15523354	0.0157643	0.0175299	0.370988
cg15523361	-0.00480272	0.0121515	0.693635
cg15523463	0.0177098	0.0141516	0.21413
cg15523543	-0.00523627	0.0069377	0.452434
cg15523550	-0.0057196	0.00621712	0.360129
cg15523606	-0.00471393	0.00513879	0.36151
cg15523609	0.00786795	0.00560466	0.163931
cg15523767	0.00026308	0.00268349	0.922129
cg15523852	0.0013167	0.00361357	0.716461
cg15523863	-0.000449457	0.00756802	0.952779
cg15523864	-0.000847882	0.00327334	0.796226
cg15523879	0.00121462	0.00784912	0.87738
cg15523907	0.000173195	0.00571231	0.975882
cg15523936	-0.00460454	0.00489179	0.349168
cg15523958	0.00369114	0.00284027	0.19718
cg15523980	0.0130805	0.0129007	0.313426
cg15523998	-0.00585759	0.00459256	0.205545
cg15524050	-0.00087236	0.0048351	0.857241
cg15524063	0.00789824	0.00970356	0.417894
cg15524101	-5.91458e-05	0.01197	0.996069
cg15524111	0.000860123	0.00614132	0.88894
cg15524162	-0.00155317	0.003462	0.654811
cg15524170	-0.00457113	0.00726633	0.530943
cg15524173	-0.00114586	0.00289156	0.692871
cg15524182	-0.00379775	0.00146765	0.0113226
cg15524224	-0.00346093	0.00347032	0.321388
cg15524239	-0.00130131	0.00111753	0.247424
cg15524258	-0.00137031	0.00282998	0.629452
cg15524283	-0.00050687	0.0033999	0.881832
cg15524336	0.00448715	0.00220037	0.0444576
cg15524363	0.00173379	0.00509669	0.734542
cg15524383	0.0089999	0.00586605	0.128601
cg15524516	0.000953692	0.00136648	0.487088
cg15524567	0.000544713	0.00142346	0.702899
cg15524632	-0.0108788	0.00860312	0.20942
cg15524661	0.00425669	0.00424181	0.318399
cg15524731	0.021687	0.00840163	0.0115176
cg15524751	0.00143858	0.00420635	0.733175
cg15524775	-0.00356549	0.00531226	0.503883
cg15524911	-0.0168818	0.00903225	0.064979
cg15525002	0.000266109	0.0010589	0.80217
cg15525043	0.00139341	0.00378277	0.713501
cg15525052	-0.0252354	0.0126574	0.0493145
cg15525053	-0.00652209	0.00816561	0.426624
cg15525101	0.00975047	0.00464084	0.0385328
cg15525119	-0.00272794	0.00560572	0.62774
cg15525263	-0.00112334	0.0058668	0.8486
cg15525302	0.00248385	0.00675258	0.713888
cg15525341	-0.00563483	0.00216161	0.010753
cg15525463	-0.00109607	0.00141957	0.442139
cg15525489	0.00210977	0.00175069	0.231428
cg15525503	-0.000679399	0.00220576	0.75881
cg15525647	-0.0054462	0.00454747	0.234312
cg15525648	0.0169249	0.00670164	0.0133654
cg15525759	-0.00870004	0.00627303	0.169016
cg15525782	-0.00651492	0.00377332	0.0877937
cg15525848	-0.00624516	0.0101204	0.538788
cg15525859	-0.00578088	0.0045469	0.206979
cg15525934	-0.000245362	0.00474016	0.958837
cg15525959	0.0135239	0.00822854	0.103881
cg15526035	0.000562053	0.00714561	0.937486
cg15526081	0.0129192	0.0131648	0.329142
cg15526094	0.00195595	0.00504083	0.698949
cg15526153	-0.00554899	0.00465455	0.236438
cg15526180	0.00123227	0.00547691	0.822512
cg15526183	-0.0106257	0.012035	0.379726
cg15526246	-0.0303304	0.0171002	0.0796133
cg15526318	-0.00133988	0.0040289	0.740261
cg15526387	-0.000720159	0.00112947	0.525404
cg15526391	0.0127123	0.00955723	0.186954
cg15526406	-0.00507492	0.00162306	0.00240351
cg15526437	0.00311981	0.00597246	0.602743
cg15526458	0.000530495	0.00663092	0.936418
cg15526469	-0.00459677	0.0118541	0.699126
cg15526535	-0.00518234	0.00725976	0.477234
cg15526545	-0.0081624	0.00733989	0.269176
cg15526569	-0.0127423	0.00442709	0.00503085
cg15526671	-0.0119103	0.0159918	0.458414
cg15526708	-0.00398959	0.00370143	0.284079
cg15526732	-0.00690702	0.00570456	0.229255
cg15526747	-0.00854931	0.00963298	0.377254
cg15526788	0.00788422	0.00789116	0.320507
cg15526863	0.003381	0.0034439	0.328952
cg15526939	-0.000881312	0.00535521	0.869664
cg15526941	-0.000815348	0.00659581	0.901904
cg15526954	0.00567969	0.0135873	0.676967
cg15527031	-0.0336298	0.0339767	0.325022
cg15527109	-0.0025311	0.0044183	0.568212
cg15527117	-0.00282409	0.00421023	0.504145
cg15527134	0.0110049	0.00752497	0.14722
cg15527168	-0.000309252	0.00463713	0.946981
cg15527175	-0.0014915	0.00501748	0.766976
cg15527197	0.0020517	0.00129757	0.117463
cg15527220	0.000777913	0.00513992	0.880052
cg15527230	-0.00790907	0.00716848	0.272934
cg15527231	-0.00812122	0.00488296	0.0998754
cg15527308	-0.00147495	0.00429703	0.73224
cg15527348	0.00266117	0.00159907	0.0996706
cg15527356	-0.00170347	0.00128512	0.188465
cg15527401	0.000528575	0.00211478	0.80322
cg15527431	-0.0123046	0.00431732	0.00545665
cg15527446	0.00266481	0.00502394	0.597171
cg15527485	0.00347202	0.00787163	0.660249
cg15527515	0.00877861	0.0104066	0.401227
cg15527554	-0.00197301	0.00493537	0.690307
cg15527643	0.00162986	0.00256021	0.526049
cg15527674	0.00306392	0.00787728	0.698258
cg15527678	-0.00390304	0.0055228	0.481633
cg15527722	0.00121834	0.00505643	0.810162
cg15527835	-0.00376141	0.0122603	0.759731
cg15527957	-0.0103784	0.00636124	0.106399
cg15528028	0.00141007	0.00193905	0.469056
cg15528052	5.65681e-05	0.00215025	0.979072
cg15528085	0.000574013	0.00287332	0.842124
cg15528091	-0.00129725	0.00116089	0.266872
cg15528106	0.000125709	0.006509	0.984636
cg15528109	-0.00374019	0.00361435	0.303622
cg15528164	-0.00971126	0.00580413	0.097887
cg15528186	0.00136555	0.00262734	0.604561
cg15528292	0.0215778	0.00965703	0.0280184
cg15528307	-0.00441703	0.00371459	0.237634
cg15528320	0.0121796	0.0100372	0.228241
cg15528411	-0.000529446	0.00436514	0.903741
cg15528437	0.00626462	0.00312921	0.048402
cg15528441	0.00684144	0.00884062	0.441109
cg15528490	0.00251663	0.00346859	0.470062
cg15528501	0.0019942	0.00230875	0.390098
cg15528519	0.000780463	0.00160755	0.628544
cg15528558	0.000896642	0.00649121	0.890455
cg15528579	0.00285349	0.00469886	0.545252
cg15528676	-0.00113375	0.0031346	0.718462
cg15528722	-0.0133203	0.016246	0.414508
cg15528736	-0.0210656	0.0128524	0.104818
cg15528776	-0.00435261	0.00464676	0.351507
cg15528786	0.00288779	0.00363524	0.429131
cg15528793	0.0120034	0.0107344	0.26655
cg15528852	0.00329413	0.00577832	0.57009
cg15528856	-0.0055096	0.00289678	0.0604839
cg15528872	-0.00155734	0.00748021	0.835564
cg15528879	0.0117202	0.0097098	0.230684
cg15528962	0.00242633	0.00375529	0.519909
cg15529047	-0.00274721	0.00278843	0.32725
cg15529056	-0.00443409	0.00620994	0.477119
cg15529068	0.0339773	0.014839	0.0244567
cg15529082	-0.018817	0.0130095	0.151656
cg15529111	-0.00198599	0.00427848	0.643678
cg15529113	0.0040549	0.0059424	0.49682
cg15529130	0.00826572	0.0113549	0.468602
cg15529155	0.00241293	0.0108664	0.824792
cg15529239	-0.0044021	0.00506394	0.387074
cg15529285	-0.0240339	0.00922526	0.010798
cg15529290	-0.00635048	0.00228696	0.00672143
cg15529344	0.00285894	0.00682712	0.676422
cg15529407	-0.00539371	0.00872961	0.538279
cg15529432	0.0304353	0.0145573	0.0394696
cg15529481	0.0036824	0.0061232	0.549148
cg15529509	-0.00682856	0.00526017	0.197662
cg15529512	0.00215781	0.00478086	0.652865
cg15529542	-0.00318474	0.00564531	0.574111
cg15529551	0.00634404	0.00546352	0.248752
cg15529580	-0.00934679	0.00772316	0.229469
cg15529614	-0.0037366	0.00402722	0.35606
cg15529616	0.00569065	0.0242251	0.814833
cg15529621	-0.00685624	0.00591715	0.249746
cg15529628	0.0147598	0.0103228	0.156348
cg15529629	-0.00064705	0.00447419	0.885347
cg15529680	0.000637209	0.00121343	0.600827
cg15529692	0.00159238	0.00220386	0.471899
cg15529703	-0.00368402	0.00323248	0.257545
cg15529727	0.00074718	0.00176743	0.673522
cg15529736	0.0150637	0.00466521	0.0017534
cg15529744	-0.00762407	0.00702329	0.280681
cg15529766	0.00182277	0.00468977	0.698471
cg15529769	0.0121331	0.00531433	0.0248627
cg15529893	0.00426983	0.00969039	0.660578
cg15529914	0.00164529	0.0102514	0.872865
cg15529950	-0.00184663	0.00385426	0.633059
cg15529973	-0.00154658	0.00369514	0.676581
cg15530024	0.00421028	0.00607883	0.490396
cg15530026	-0.00217916	0.00412589	0.598727
cg15530035	0.0126216	0.0120458	0.297632
cg15530112	0.00620609	0.00465969	0.186383
cg15530356	0.0034242	0.00385682	0.37708
cg15530374	0.00153976	0.00751989	0.838239
cg15530464	-0.00753826	0.00873074	0.390283
cg15530474	0.00187068	0.0125618	0.881963
cg15530496	-0.00439821	0.00388513	0.260719
cg15530554	-0.00262738	0.00180227	0.148491
cg15530560	-0.0113915	0.0053933	0.0375392
cg15530636	-0.00540478	0.00685756	0.432751
cg15530641	-0.0283324	0.0190364	0.14028
cg15530652	-0.00231887	0.00482597	0.632079
cg15530658	-0.00230442	0.00285172	0.421247
cg15530669	-0.00230098	0.00129797	0.0797697
cg15530821	-0.00330299	0.00495535	0.506822
cg15530916	0.00609635	0.00589475	0.303909
cg15530946	0.000489513	0.00208986	0.815355
cg15531009	0.000258869	0.00228173	0.909933
cg15531099	0.010958	0.0222349	0.623376
cg15531185	0.00401045	0.00496738	0.421663
cg15531235	-0.00155587	0.00255447	0.544059
cg15531249	-0.0108951	0.0127541	0.395317
cg15531269	-0.0192729	0.0102266	0.0628261
cg15531272	0.00872338	0.00884547	0.326771
cg15531363	-0.000306104	0.00358108	0.932078
cg15531369	-0.0103661	0.0064048	0.109178
cg15531370	-0.00221193	0.00361037	0.541699
cg15531386	0.00151681	0.00451243	0.737574
cg15531411	0.00065168	0.00355881	0.855132
cg15531412	-0.00147713	0.00498191	0.767557
cg15531433	-0.00902371	0.0158536	0.570695
cg15531443	0.00276459	0.00524573	0.599523
cg15531449	-0.000134209	0.00329034	0.967558
cg15531450	-0.00587583	0.0088126	0.506694
cg15531475	0.00767234	0.00329775	0.0223138
cg15531481	0.00414587	0.00640694	0.519278
cg15531486	0.000238761	0.00123243	0.846837
cg15531497	0.00218828	0.00131298	0.0991797
cg15531512	0.0204073	0.00893698	0.0248393
cg15531536	0.0064711	0.00368273	0.0824102
cg15531562	-0.00359394	0.0026941	0.185685
cg15531690	-0.00120581	0.0103085	0.907152
cg15531710	0.000149645	0.00413691	0.971227
cg15531711	0.000781156	0.00134577	0.563111
cg15531788	-0.000512885	0.00443068	0.908112
cg15531800	0.00405851	0.00589239	0.4928
cg15531814	-0.00827034	0.00715302	0.250763
cg15531852	0.00408622	0.00479517	0.396468
cg15531925	0.00725139	0.00718261	0.315498
cg15531930	-0.0119536	0.0098744	0.22934
cg15531988	-1.32523e-05	0.0137975	0.999236
cg15531995	0.00332391	0.00428518	0.440043
cg15531997	0.0113708	0.0100094	0.259074
cg15532012	0.0114732	0.00763656	0.136613
cg15532068	-0.00123225	0.00696493	0.859981
cg15532072	-0.00425912	0.00464718	0.36194
cg15532088	0.00163133	0.00573204	0.776628
cg15532138	0.0123009	0.00973905	0.209947
cg15532149	0.00111829	0.00193579	0.564965
cg15532175	-0.00567613	0.00458735	0.219289
cg15532312	-0.000902503	0.00350325	0.79731
cg15532407	0.00553322	0.00263154	0.0383853
cg15532408	-0.00208874	0.00154702	0.180464
cg15532411	-0.00416645	0.00539859	0.442344
cg15532522	0.0020024	0.00261235	0.445446
cg15532545	0.00169757	0.00611476	0.781964
cg15532568	0.00302528	0.00150846	0.048012
cg15532640	-0.00773728	0.0126273	0.541645
cg15532667	-0.0148177	0.00799133	0.0670955
cg15532780	-0.01238	0.0088944	0.167504
cg15532814	-0.00927975	0.0071932	0.200444
cg15532909	-9.60983e-05	0.00145085	0.947342
cg15532942	-0.0109959	0.0198239	0.580537
cg15532946	-0.00207567	0.00317183	0.514576
cg15532973	-0.0040597	0.00465371	0.385416
cg15532991	0.0222904	0.0130213	0.0904897
cg15533009	0.0060072	0.00867525	0.490497
cg15533023	0.000930669	0.00145207	0.523254
cg15533029	0.00455578	0.0115418	0.694016
cg15533046	0.0034086	0.00539259	0.528987
cg15533075	-0.000725698	0.00150642	0.631202
cg15533124	0.00127908	0.00377641	0.735649
cg15533155	-0.00492717	0.00410486	0.233271
cg15533182	-0.00271702	0.00183326	0.141933
cg15533189	-0.00772488	0.00591113	0.194712
cg15533214	0.0112866	0.0065508	0.0884532
cg15533227	-0.000462744	0.00376851	0.902555
cg15533264	-0.00828093	0.00511533	0.1091
cg15533302	-0.00583342	0.00723784	0.422463
cg15533341	-0.00352738	0.00360223	0.330186
cg15533356	0.00934524	0.00609796	0.129023
cg15533434	0.00120509	0.00146664	0.413513
cg15533435	-0.00365072	0.00374803	0.332738
cg15533448	-0.00784195	0.00468061	0.0974444
cg15533449	0.00629374	0.00726849	0.388931
cg15533467	-0.0113966	0.00516476	0.029975
cg15533524	0.00532848	0.00638995	0.40663
cg15533646	0.0133026	0.0132166	0.316962
cg15533761	-0.00506542	0.00735096	0.492605
cg15533884	-0.0049168	0.00509526	0.337232
cg15533904	0.00614782	0.00793945	0.44083
cg15533921	-0.00346255	0.00846658	0.683569
cg15533935	-0.00337838	0.0137898	0.80704
cg15533961	0.00161932	0.0048541	0.739486
cg15534018	-0.00878127	0.00425835	0.0421785
cg15534020	0.00289237	0.00162668	0.0788843
cg15534052	0.00802743	0.0048909	0.104346
cg15534086	0.00614571	0.00596308	0.305572
cg15534117	-0.00067531	0.00598924	0.910485
cg15534212	0.00164242	0.00259569	0.528557
cg15534272	0.0122488	0.00599532	0.044072
cg15534318	-0.00729283	0.00321502	0.0257825
cg15534343	0.0136152	0.00795073	0.090376
cg15534364	-0.0126472	0.0124271	0.311639
cg15534366	-0.00527549	0.0042837	0.221445
cg15534461	0.00359419	0.00890413	0.687457
cg15534482	0.00219551	0.00490456	0.65552
cg15534501	-0.00123794	0.001824	0.499133
cg15534507	-0.00432744	0.00391792	0.27241
cg15534561	0.000682958	0.00247091	0.782897
cg15534578	0.0181238	0.00869379	0.0400295
cg15534579	-0.00722431	0.00584352	0.219677
cg15534647	-0.00336187	0.00353222	0.343849
cg15534755	-0.0345875	0.0158313	0.0315956
cg15534760	-0.000784681	0.00606797	0.897407
cg15534778	-0.00296354	0.00335052	0.378864
cg15534855	0.00311074	0.00132652	0.021301
cg15534876	-0.00118503	0.00424337	0.780703
cg15534883	0.00417121	0.00587567	0.479657
cg15534928	0.0019836	0.00203569	0.332554
cg15535050	0.000647388	0.00132797	0.627128
cg15535064	-0.00159433	0.00424127	0.707899
cg15535092	-8.98207e-05	0.0015332	0.953418
cg15535093	-0.00224094	0.00131975	0.0930817
cg15535114	-0.00643591	0.0109212	0.557185
cg15535138	-0.00382708	0.0115114	0.740341
cg15535161	-0.000666013	0.00127442	0.602579
cg15535166	-0.000896765	0.00443002	0.840054
cg15535174	-0.00745082	0.00874784	0.396701
cg15535177	-0.00463464	0.00541145	0.394101
cg15535221	0.00114595	0.00176388	0.517613
cg15535256	-0.00146265	0.00175177	0.406031
cg15535313	-0.00323942	0.00718445	0.653188
cg15535370	0.00546769	0.00607339	0.370462
cg15535372	0.000806273	0.00452099	0.858871
cg15535380	-0.0337414	0.0197143	0.0905485
cg15535412	0.00649868	0.00657721	0.325863
cg15535471	0.0117632	0.00852405	0.171122
cg15535487	-0.000577285	0.00417838	0.890433
cg15535506	-0.00791886	0.00419701	0.0625245
cg15535507	-0.00187597	0.00473087	0.692678
cg15535534	-0.000708269	0.00391597	0.856893
cg15535573	-0.00549775	0.00743071	0.461372
cg15535628	-0.00458075	0.00617353	0.460087
cg15535636	-0.00155643	0.00109253	0.157848
cg15535638	-0.0110979	0.0151279	0.46516
cg15535683	-0.0174162	0.0139693	0.215835
cg15535775	0.00607019	0.0112165	0.589764
cg15535782	-0.00646393	0.00497733	0.197488
cg15535798	0.000981196	0.00707798	0.890066
cg15535835	-0.00580304	0.00515656	0.263528
cg15535927	0.00194264	0.00453373	0.669356
cg15536034	0.0149123	0.00553932	0.00851616
cg15536089	-0.00426258	0.00310811	0.173765
cg15536116	0.000989218	0.00208708	0.636706
cg15536162	0.00292126	0.00385129	0.450193
cg15536165	0.00719646	0.00436168	0.102564
cg15536175	-0.00523594	0.00474092	0.272459
cg15536230	-0.00163649	0.00453793	0.719254
cg15536242	-0.0120023	0.015613	0.444129
cg15536401	0.00510613	0.00480666	0.291039
cg15536446	-0.0291764	0.0210234	0.168741
cg15536490	-0.00201278	0.00481989	0.677269
cg15536552	0.00146168	0.00274459	0.59569
cg15536575	0.00017278	0.00386093	0.964408
cg15536580	-0.022895	0.0126802	0.0744442
cg15536651	0.0132507	0.0097098	0.175875
cg15536663	-0.00488183	0.00561396	0.386918
cg15536830	-0.000799594	0.00136701	0.560114
cg15536836	0.00654736	0.0053808	0.226971
cg15536845	0.00575095	0.00416419	0.170801
cg15536864	-0.00494196	0.00316512	0.122064
cg15536920	0.00525153	0.00472891	0.269836
cg15536925	0.0137324	0.0114826	0.234972
cg15536947	0.00455931	0.00578173	0.432506
cg15536964	-0.00861964	0.0160662	0.592976
cg15537056	-0.00750204	0.00409862	0.0706172
cg15537065	-0.00055093	0.00439516	0.900536
cg15537069	-0.0040689	0.00555412	0.465777
cg15537076	0.0164031	0.00728475	0.0268591
cg15537078	0.00129902	0.00168062	0.441655
cg15537097	0.00245357	0.00523518	0.640477
cg15537229	0.00559374	0.00384062	0.148863
cg15537230	0.000292951	0.00341074	0.931751
cg15537242	-0.00697176	0.0105209	0.509302
cg15537254	-0.0032575	0.00737612	0.659854
cg15537269	-0.00217538	0.00474161	0.647533
cg15537305	0.0130607	0.00747972	0.0843151
cg15537433	0.000343825	0.00150672	0.820031
cg15537455	-0.00255903	0.00373013	0.49451
cg15537487	-0.00157189	0.00248807	0.529194
cg15537546	0.00327681	0.00521149	0.531149
cg15537551	0.00342617	0.00573056	0.551476
cg15537567	-0.00269632	0.00794984	0.735302
cg15537651	0.0149361	0.0181587	0.413025
cg15537663	-0.00482689	0.00628833	0.444806
cg15537731	0.0043744	0.0104791	0.677385
cg15537766	-0.00218794	0.00541215	0.68701
cg15537788	-0.00377212	0.00691468	0.586789
cg15537793	0.00946305	0.0135678	0.487372
cg15537812	0.00282819	0.00208298	0.178049
cg15537834	0.00766039	0.00523574	0.147044
cg15537850	-0.00771193	0.00957548	0.422794
cg15537902	-0.00576	0.00751118	0.445242
cg15537955	-0.00209155	0.00359279	0.56197
cg15538009	-0.000253149	0.00525739	0.961706
cg15538070	0.00272447	0.00138894	0.053013
cg15538101	0.000697119	0.00187885	0.711514
cg15538103	-0.000954963	0.00702776	0.892227
cg15538171	-0.00074419	0.00301116	0.805379
cg15538177	-0.00183589	0.00368296	0.619403
cg15538193	-0.0302964	0.0218055	0.168259
cg15538222	0.000159253	0.00648193	0.980455
cg15538264	-0.0031828	0.00537115	0.555004
cg15538274	-0.00190328	0.00575687	0.741734
cg15538411	0.00255889	0.00398833	0.522822
cg15538418	0.00108244	0.00107386	0.316251
cg15538424	-0.00139262	0.00390185	0.722021
cg15538427	-0.000631758	0.00624464	0.91965
cg15538605	0.00754548	0.00485833	0.124029
cg15538607	-0.00456443	0.00426541	0.287533
cg15538669	0.000452279	0.00133609	0.735795
cg15538731	-0.00779215	0.00344986	0.0264033
cg15538734	0.00166531	0.00737726	0.821936
cg15538753	0.0053314	0.00507089	0.295999
cg15538767	-0.0235587	0.00857101	0.00727556
cg15538779	-0.0116369	0.00685654	0.0932331
cg15538790	0.0138781	0.0128773	0.284139
cg15538809	0.00109965	0.00455685	0.809876
cg15538837	-0.00208645	0.00163162	0.204382
cg15539073	0.00400509	0.00519947	0.443216
cg15539117	0.0042628	0.00316886	0.182051
cg15539190	0.0023778	0.00134294	0.0801299
cg15539239	0.0149181	0.00562289	0.00947986
cg15539287	0.00117453	0.00326998	0.720327
cg15539318	0.0157366	0.0141077	0.267726
cg15539330	-0.00153013	0.0135294	0.910214
cg15539375	-0.0058362	0.0039394	0.142088
cg15539379	-0.00509235	0.00471718	0.283335
cg15539395	-0.000369844	0.00186842	0.84355
cg15539420	0.0108543	0.00601375	0.0745486
cg15539431	-0.00616944	0.00660414	0.352798
cg15539508	-0.00328154	0.00390101	0.40254
cg15539566	-0.00125423	0.00149789	0.404702
cg15539594	0.00378589	0.00722409	0.601566
cg15539628	0.00617115	0.00760951	0.419591
cg15539645	0.00743726	0.00386678	0.0577039
cg15539663	0.00396456	0.00707448	0.576645
cg15539697	-0.00147987	0.00493562	0.765018
cg15539786	-0.0434803	0.022862	0.0604981
cg15539805	-0.0175535	0.0141992	0.219701
cg15539824	-0.00670854	0.00406654	0.102612
cg15539839	0.00107452	0.00360415	0.766312
cg15539878	0.00164073	0.00167997	0.331456
cg15539879	0.00910508	0.00747592	0.226547
cg15539944	0.000997673	0.00245848	0.685879
cg15539962	-0.00178593	0.00563274	0.751956
cg15539995	-0.000561581	0.00117076	0.632664
cg15540021	-0.00967208	0.00712495	0.178135
cg15540044	0.000321981	0.00138826	0.817136
cg15540054	0.00141381	0.00207858	0.498194
cg15540094	-0.00779716	0.00705033	0.271806
cg15540138	0.011201	0.00722287	0.124587
cg15540144	0.00181585	0.00154919	0.244344
cg15540183	-0.00205819	0.0110646	0.852865
cg15540329	-0.0121397	0.0044865	0.00819818
cg15540341	-0.00249628	0.00356779	0.485998
cg15540371	0.00051461	0.00198226	0.79578
cg15540410	0.004225	0.00508284	0.40812
cg15540433	-0.00339069	0.00386801	0.38312
cg15540485	0.000121011	0.00301505	0.968077
cg15540496	0.00118299	0.00339772	0.728552
cg15540504	-0.00582023	0.00585284	0.322773
cg15540507	-0.00560524	0.00365135	0.128385
cg15540533	0.0169463	0.0074299	0.0250016
cg15540553	0.0036767	0.00362155	0.312812
cg15540554	0.00389988	0.0036882	0.293259
cg15540558	-0.00261672	0.0056786	0.64609
cg15540570	0.000251184	0.00888603	0.977514
cg15540596	-0.0032148	0.00207	0.124043
cg15540602	0.0220009	0.0123789	0.0790148
cg15540623	-0.00765228	0.00759848	0.316689
cg15540723	-0.00408892	0.00428911	0.343066
cg15540727	-0.00681711	0.00839845	0.419173
cg15540749	0.00708596	0.0105793	0.504762
cg15540757	-0.000791459	0.00609031	0.896903
cg15540764	-0.0184234	0.00722956	0.0125785
cg15540805	0.00253581	0.0045471	0.578498
cg15540820	0.00141884	0.0030816	0.646361
cg15540842	-0.00233607	0.0042634	0.585139
cg15540862	0.000774217	0.00762484	0.919356
cg15540985	-0.001549	0.00635074	0.807876
cg15541008	-0.00410608	0.00472407	0.387139
cg15541040	-0.0161677	0.0132943	0.227223
cg15541062	0.00691725	0.00409479	0.0947462
cg15541088	0.0113526	0.00620217	0.0706115
cg15541091	-0.00445877	0.0132252	0.736821
cg15541170	0.00189174	0.00361693	0.602288
cg15541192	-9.67543e-05	0.00482441	0.984045
cg15541193	0.0038687	0.00665086	0.562283
cg15541230	-0.00249219	0.00161362	0.126105
cg15541287	0.00189006	0.00455473	0.679188
cg15541315	-0.00318978	0.00142102	0.0273231
cg15541326	-0.00224193	0.00578631	0.699367
cg15541371	-0.00468262	0.0166229	0.778844
cg15541384	0.00297119	0.0100433	0.768058
cg15541398	-0.00771865	0.00887236	0.386713
cg15541401	-0.00535841	0.00600828	0.37494
cg15541407	0.00654482	0.00506558	0.199773
cg15541428	-0.00102677	0.00314192	0.744606
cg15541539	-0.0173647	0.0121996	0.158203
cg15541568	0.00375314	0.00542173	0.49063
cg15541606	0.00759611	0.00427443	0.079046
cg15541609	-0.000126375	0.001254	0.919959
cg15541611	-0.00642175	0.00599049	0.286688
cg15541630	-0.00248006	0.00575021	0.667318
cg15541635	-0.00997208	0.00811625	0.222514
cg15541743	0.00116424	0.00346614	0.737763
cg15541798	0.00167604	0.00343056	0.62638
cg15541838	-0.00325996	0.00490463	0.50802
cg15541863	-0.0176525	0.013066	0.180189
cg15541890	-0.00187827	0.00484131	0.698989
cg15541934	-0.0063951	0.00478481	0.184857
cg15541952	-0.012948	0.0052515	0.0156425
cg15541987	-0.0046952	0.0173128	0.786882
cg15542011	-5.25999e-05	0.00717815	0.99417
cg15542016	-0.0228034	0.012857	0.0796268
cg15542062	-0.00667886	0.00513471	0.196787
cg15542066	0.000777552	0.00139407	0.578444
cg15542137	0.00904457	0.0128691	0.484047
cg15542144	0.00318848	0.00720274	0.659099
cg15542276	-0.00341437	0.00459314	0.459265
cg15542283	-0.0146594	0.0101694	0.15303
cg15542309	0.00318507	0.00921058	0.730323
cg15542342	-0.000727918	0.00164949	0.660091
cg15542408	-0.0095113	0.00818184	0.248216
cg15542459	0.00917504	0.00992355	0.357746
cg15542466	-0.00186972	0.00319419	0.559829
cg15542496	-0.0100009	0.00415298	0.0181457
cg15542570	-0.00373291	0.0120292	0.757059
cg15542608	-0.00785958	0.00875957	0.372059
cg15542626	-0.0120365	0.00545789	0.0300672
cg15542637	-0.00132421	0.00325092	0.684762
cg15542639	-0.00146367	0.00379398	0.700595
cg15542657	0.000284115	0.00172261	0.86938
cg15542670	-0.0285972	0.0164377	0.0854436
cg15542685	0.00149203	0.00681592	0.827238
cg15542713	-0.00228274	0.0104813	0.828101
cg15542741	0.00227716	0.00211618	0.28487
cg15542753	-0.0114999	0.00665091	0.0873433
cg15542777	0.00406593	0.00640443	0.527185
cg15542784	0.0079643	0.00880603	0.368273
cg15542798	0.00212818	0.00228663	0.35458
cg15542806	-0.00109864	0.00388572	0.77805
cg15542857	0.0124289	0.00784296	0.116657
cg15542864	-0.00361811	0.00376406	0.339103
cg15542880	0.00824696	0.00907242	0.365854
cg15542968	0.0011586	0.0124467	0.92605
cg15542994	-0.00020084	0.00253515	0.937038
cg15543027	0.0151812	0.00885392	0.0899738
cg15543037	-0.00157073	0.00543832	0.773402
cg15543045	-0.0301709	0.0105773	0.00541986
cg15543078	0.00239264	0.00706686	0.735749
cg15543090	-0.00209448	0.00363264	0.565718
cg15543106	0.00836077	0.00602525	0.168796
cg15543154	0.00307741	0.0103329	0.766546
cg15543167	0.00129255	0.00238054	0.588543
cg15543174	-0.0222918	0.0174343	0.204432
cg15543199	0.00265211	0.00591749	0.655136
cg15543237	-0.000482936	0.00466193	0.917732
cg15543238	0.000266736	0.00415139	0.948917
cg15543284	-0.0259637	0.0149503	0.0859848
cg15543331	-0.00353775	0.00734313	0.631174
cg15543358	0.00329108	0.00338869	0.334144
cg15543443	-0.000207091	0.00133946	0.877489
cg15543452	0.00218925	0.00475252	0.646198
cg15543489	0.00188228	0.00609979	0.758378
cg15543490	0.000225344	0.00451136	0.960276
cg15543523	3.8894e-05	0.00660442	0.995315
cg15543534	-0.0134275	0.00825819	0.107575
cg15543551	-0.000195568	0.00119467	0.870347
cg15543557	0.0127815	0.00650537	0.0526331
cg15543566	0.0015784	0.00223562	0.482059
cg15543616	0.000777629	0.00171738	0.65182
cg15543621	-0.00779998	0.00743323	0.296928
cg15543736	-0.00395023	0.00440778	0.372621
cg15543754	0.0023912	0.0014868	0.111394
cg15543769	-0.000958493	0.0023547	0.684967
cg15543905	-0.00511921	0.00605844	0.400444
cg15543919	0.00100999	0.00132541	0.448107
cg15544004	0.0217035	0.0134117	0.109228
cg15544052	-0.00194002	0.00567231	0.733163
cg15544071	-0.0154402	0.0118245	0.195069
cg15544146	-0.000777529	0.0104529	0.940875
cg15544177	0.00612912	0.0054063	0.260035
cg15544184	0.00159323	0.00430325	0.712104
cg15544235	-0.000574129	0.00423993	0.8926
cg15544281	-0.00340787	0.0110269	0.758021
cg15544402	0.0111498	0.00575749	0.0560441
cg15544439	0.00268019	0.00284346	0.348504
cg15544562	-0.00918713	0.00773673	0.238274
cg15544596	-0.00392912	0.0046965	0.405106
cg15544606	0.00150695	0.00572812	0.793111
cg15544637	0.00383751	0.00652414	0.557921
cg15544650	-0.00741522	0.00627164	0.240292
cg15544654	0.00114768	0.003613	0.751509
cg15544720	0.0175552	0.0102306	0.0897319
cg15544721	-0.015595	0.0103617	0.135928
cg15544728	0.0108866	0.00852238	0.204857
cg15544748	-0.00216839	0.00632986	0.732752
cg15544765	-0.0122295	0.0145336	0.402394
cg15544868	0.00586014	0.00520496	0.263314
cg15544877	0.00245961	0.00133805	0.0694448
cg15545021	-0.00736213	0.00415444	0.0798769
cg15545035	0.000604235	0.00177808	0.734808
cg15545086	-0.0169965	0.0123625	0.17271
cg15545178	0.00407416	0.00707387	0.566139
cg15545222	-0.00114759	0.00142172	0.421762
cg15545247	-0.000364989	0.00418296	0.930668
cg15545253	-0.017553	0.0230507	0.44842
cg15545269	0.00178018	0.00628343	0.77761
cg15545280	0.00309372	0.00440118	0.483976
cg15545293	-0.00411757	0.00441961	0.35409
cg15545316	0.0116743	0.00647144	0.0746973
cg15545410	0.00536523	0.0110765	0.629335
cg15545423	-0.00284776	0.0537897	0.957899
cg15545468	0.00213167	0.0038215	0.578407
cg15545486	0.000131172	0.00214232	0.951317
cg15545523	-0.00319209	0.0068989	0.644737
cg15545541	-0.00192015	0.00717904	0.789743
cg15545612	0.0117107	0.00580936	0.0469025
cg15545617	0.0072732	0.00504329	0.152849
cg15545636	0.00281167	0.0064831	0.665586
cg15545660	-0.00274699	0.00307942	0.374828
cg15545685	-0.00245375	0.00618623	0.692598
cg15545692	-0.00324753	0.00342925	0.346257
cg15545700	0.00300357	0.0105425	0.776397
cg15545733	0.0104603	0.00910843	0.253942
cg15545739	0.0165814	0.0159216	0.300554
cg15545772	-0.0134802	0.00823589	0.105294
cg15545827	0.0253607	0.020043	0.209137
cg15545842	0.00986476	0.00820375	0.232445
cg15545861	0.00096172	0.00157444	0.542902
cg15545871	-0.0013743	0.00129292	0.29075
cg15545878	0.00365198	0.00227113	0.111458
cg15545884	-0.0164155	0.0107493	0.130357
cg15545934	-0.00590977	0.00456536	0.198925
cg15545957	-0.000783062	0.00139475	0.575943
cg15546007	-0.000102631	0.00498996	0.983638
cg15546015	-0.00617422	0.00819774	0.453386
cg15546071	0.00235431	0.00378554	0.535619
cg15546180	0.000360511	0.00116624	0.757967
cg15546194	0.013852	0.008502	0.106874
cg15546227	0.00113958	0.00202746	0.575511
cg15546232	-0.000842811	0.00224722	0.708539
cg15546236	-0.0094116	0.00635716	0.142359
cg15546282	0.000502914	0.00101345	0.620977
cg15546285	0.00719354	0.0692675	0.917526
cg15546286	0.00193771	0.00631385	0.759654
cg15546324	-0.00511261	0.00703979	0.469638
cg15546356	-0.00332045	0.00407043	0.416871
cg15546607	0.00112008	0.00124397	0.370387
cg15546638	-0.00435413	0.0164409	0.791763
cg15546842	0.000233346	0.00136423	0.864585
cg15547001	-0.00402289	0.00346842	0.249278
cg15547048	-0.00413398	0.0102987	0.689104
cg15547140	-0.00189486	0.00960416	0.844056
cg15547143	0.00405711	0.00534254	0.449668
cg15547159	0.00724238	0.0102661	0.482405
cg15547162	-0.00104522	0.00152186	0.49403
cg15547241	-0.00123855	0.00260037	0.635056
cg15547330	0.0048555	0.00735611	0.510957
cg15547344	-0.0274331	0.00761392	0.000523118
cg15547386	0.00446811	0.00523171	0.395426
cg15547413	0.00376247	0.00808737	0.64293
cg15547463	-0.00297954	0.00374133	0.427976
cg15547507	0.00147777	0.00303973	0.628082
cg15547513	0.0220721	0.00899737	0.0161555
cg15547534	-0.00261872	0.00252483	0.302523
cg15547624	0.0011436	0.0015554	0.464167
cg15547629	-0.000147693	0.00139199	0.915746
cg15547657	-0.00159009	0.00319598	0.620072
cg15547661	-0.00771747	0.00330002	0.0216482
cg15547662	0.000446976	0.00179275	0.803697
cg15547669	0.00083582	0.00263475	0.75183
cg15547672	-0.0111758	0.00701342	0.114678
cg15547703	-0.00937526	0.00638232	0.145455
cg15547734	-0.00182273	0.00514995	0.724246
cg15547759	0.00367742	0.0167127	0.826357
cg15547794	-0.00271959	0.00631242	0.667656
cg15547825	0.0149287	0.00837247	0.0780617
cg15547843	-0.00299322	0.00176728	0.0939025
cg15547850	0.00941863	0.00512152	0.0693219
cg15547852	-0.000466568	0.00229756	0.839554
cg15547870	-0.00495021	0.00691083	0.475726
cg15547959	0.00998794	0.00633362	0.118432
cg15548006	0.00604437	0.00846389	0.477055
cg15548046	-9.56483e-05	0.00191283	0.960234
cg15548099	0.00490114	0.00369707	0.188415
cg15548101	-0.00255363	0.00270427	0.347634
cg15548198	-0.0181233	0.0167654	0.282688
cg15548246	-0.00299935	0.00422346	0.479501
cg15548284	0.000541929	0.00511866	0.915927
cg15548315	0.00129767	0.00177069	0.465612
cg15548346	-0.00585515	0.00654557	0.373511
cg15548371	0.000445495	0.0106176	0.966628
cg15548386	-0.00217518	0.00424434	0.609607
cg15548418	-0.00279395	0.0038457	0.469475
cg15548427	0.00399519	0.00794421	0.616302
cg15548446	-0.000456525	0.00409788	0.911552
cg15548542	0.00291732	0.0070161	0.678578
cg15548566	4.29004e-05	0.00336817	0.989867
cg15548588	-0.000962608	0.00287792	0.738822
cg15548601	-0.00388977	0.00439752	0.378844
cg15548613	-0.000555631	0.00304035	0.855418
cg15548618	0.0133167	0.00642838	0.0412693
cg15548624	0.00367593	0.00753053	0.62668
cg15548630	-0.00497995	0.00405212	0.222395
cg15548656	0.00705498	0.00405029	0.0850697
cg15548660	-0.00303108	0.0134777	0.822588
cg15548686	-0.000571696	0.00069047	0.409947
cg15548711	-0.000855416	0.00478193	0.858444
cg15548721	0.00158908	0.00603606	0.792969
cg15548741	0.0034108	0.00508097	0.503815
cg15548768	-0.00645755	0.00449614	0.154519
cg15548797	-0.00531518	0.00528191	0.317062
cg15548833	-0.00389972	0.00500827	0.438295
cg15548859	0.00756253	0.00908283	0.40734
cg15548966	0.0220443	0.012211	0.0744897
cg15549011	0.00290432	0.00566792	0.60966
cg15549017	0.000995356	0.00483289	0.837308
cg15549029	0.0129134	0.0044328	0.00454636
cg15549033	0.00773082	0.00497458	0.123799
cg15549042	0.00353993	0.00444896	0.428386
cg15549075	-0.00222854	0.00365951	0.544131
cg15549126	-0.000363309	0.00350649	0.917717
cg15549216	0.0028332	0.00395453	0.475636
cg15549231	0.00305143	0.00810124	0.707342
cg15549251	0.00301671	0.00557888	0.59007
cg15549391	-0.0196027	0.0076485	0.0120979
cg15549435	-0.00544741	0.0061516	0.378313
cg15549450	0.0045697	0.0028918	0.117684
cg15549502	-0.0037282	0.00350142	0.289926
cg15549544	0.00753689	0.00604008	0.215448
cg15549550	-0.00570048	0.00731868	0.438155
cg15549637	-0.00354761	0.00411641	0.391156
cg15549670	0.00796725	0.00513483	0.124386
cg15549700	0.00826804	0.0130098	0.526756
cg15549761	0.000585756	0.00158921	0.713334
cg15549767	0.00653191	0.00580262	0.263396
cg15549778	0.00198579	0.00141695	0.164636
cg15549810	0.00244187	0.00736018	0.740862
cg15549821	-0.0168366	0.0346128	0.627887
cg15549827	0.000356112	0.00817143	0.965339
cg15549838	-0.00138021	0.00266155	0.605375
cg15549849	0.0129182	0.00914309	0.161257
cg15549873	0.00703843	0.00667842	0.294844
cg15549877	-0.00398284	0.00317631	0.213231
cg15549910	-0.00206425	0.00396695	0.604132
cg15549926	0.00132797	0.00270453	0.62465
cg15549927	-0.000285274	0.00247044	0.908335
cg15549931	-7.32225e-05	0.00162977	0.964268
cg15549973	0.00761972	0.00387006	0.052149
cg15549983	0.00536666	0.00497916	0.284092
cg15550036	-0.00146907	0.00137984	0.289976
cg15550049	0.00607784	0.00519172	0.244924
cg15550065	0.00875149	0.00747095	0.244635
cg15550113	-0.00522991	0.0213568	0.807124
cg15550136	0.002408	0.00960799	0.802695
cg15550141	-0.00256134	0.00173189	0.142771
cg15550144	0.00368873	0.00436289	0.400163
cg15550224	0.000568604	0.00314548	0.85697
cg15550252	-0.00200883	0.0084015	0.811587
cg15550260	-0.00372089	0.00421429	0.379712
cg15550265	0.011313	0.00716516	0.117989
cg15550267	0.000707818	0.0128955	0.956353
cg15550277	-0.0038997	0.00403548	0.336546
cg15550282	-0.00458703	0.00376382	0.226247
cg15550297	0.00660588	0.00614127	0.285056
cg15550302	0.0206057	0.0130594	0.11823
cg15550330	0.00134148	0.0119727	0.911046
cg15550339	0.0240098	0.0116059	0.0415368
cg15550350	0.0025873	0.0047351	0.586183
cg15550358	-0.00585806	0.0115877	0.614456
cg15550363	-0.00529388	0.00410791	0.200918
cg15550398	0.00631177	0.00438467	0.153595
cg15550407	-0.00158134	0.00141827	0.26793
cg15550433	0.00121876	0.00156233	0.437455
cg15550435	0.00231364	0.00377467	0.541516
cg15550572	0.00355852	0.00226067	0.119093
cg15550589	-0.00128094	0.00157305	0.417697
cg15550618	-0.00121469	0.00306514	0.692861
cg15550654	0.0110751	0.00469691	0.0206182
cg15550741	-0.00587447	0.00595759	0.326844
cg15550769	-0.00409147	0.00542071	0.452417
cg15550804	0.00131238	0.00799966	0.870069
cg15550930	-0.00174257	0.00510915	0.733874
cg15550953	-0.00064587	0.00541767	0.905379
cg15550958	0.0198206	0.0120913	0.104774
cg15550972	0.00254137	0.00703396	0.718751
cg15551092	0.00397762	0.00350557	0.259636
cg15551096	-0.0159325	0.0105695	0.135331
cg15551144	-0.00120775	0.00107043	0.262303
cg15551167	0.0119858	0.00520789	0.0237545
cg15551201	0.00143257	0.00287919	0.620049
cg15551214	0.0152491	0.00806881	0.062104
cg15551272	-0.00335829	0.00439578	0.446946
cg15551284	0.00549188	0.00603186	0.365086
cg15551419	-0.0023636	0.00149804	0.118242
cg15551482	0.00975929	0.00640281	0.131081
cg15551525	0.00273466	0.00232852	0.243431
cg15551556	-0.00224535	0.00380539	0.556691
cg15551646	-0.0365515	0.0213157	0.0899469
cg15551656	-0.000994687	0.00407598	0.807777
cg15551673	0.00192487	0.00373203	0.607322
cg15551687	0.000452168	0.00191224	0.813632
cg15551710	0.0115336	0.0101156	0.257345
cg15551781	0.00527524	0.00476593	0.271403
cg15551816	-0.00149841	0.00335557	0.656313
cg15551881	-0.0011285	0.00409126	0.783332
cg15551902	0.00211506	0.0047846	0.659546
cg15551915	-0.00922743	0.00831336	0.270078
cg15551981	0.00354796	0.0046107	0.443677
cg15551982	-0.0047801	0.00534831	0.373917
cg15551993	-0.0179239	0.0137984	0.197381
cg15552016	0.0156316	0.0092129	0.0933267
cg15552051	0.00744043	0.00898045	0.409646
cg15552054	0.000868729	0.00541552	0.872926
cg15552103	0.002589	0.00368353	0.48402
cg15552115	0.00312215	0.00437561	0.477425
cg15552121	-0.000862503	0.00266623	0.747099
cg15552158	0.0164546	0.0162588	0.314324
cg15552166	-0.00431435	0.0117355	0.714041
cg15552172	-0.00181151	0.00417941	0.66577
cg15552206	0.00862147	0.00968762	0.375948
cg15552238	-0.0079258	0.00644725	0.222262
cg15552239	-0.00518592	0.00437549	0.239158
cg15552249	-0.0177035	0.0130758	0.179271
cg15552285	-0.00264854	0.00434921	0.544132
cg15552370	-0.0135262	0.00696319	0.0553085
cg15552374	-0.00739603	0.00652024	0.259777
cg15552461	-0.015334	0.0119914	0.204386
cg15552475	-0.00110117	0.0055449	0.843045
cg15552484	-0.0145754	0.00558517	0.0106694
cg15552488	0.00386603	0.00680898	0.571644
cg15552491	0.000103042	0.00458844	0.982135
cg15552493	0.00777853	0.00491262	0.116964
cg15552516	-0.0145395	0.00867692	0.0973959
cg15552529	0.00734419	0.00433108	0.0935197
cg15552607	0.00798709	0.00437484	0.0713282
cg15552619	-0.000628362	0.00124634	0.615418
cg15552637	0.00659389	0.0055322	0.236537
cg15552792	-0.0152369	0.0113294	0.182154
cg15552825	-0.00161904	0.00591624	0.784995
cg15552843	0.00155675	0.00840341	0.853462
cg15552845	0.0174503	0.00964026	0.0737254
cg15552853	0.00536879	0.00625932	0.3934
cg15552858	0.00620465	0.0083918	0.461672
cg15552863	-0.0113227	0.0128145	0.379354
cg15552882	0.00238084	0.0118446	0.841163
cg15552895	-0.000594839	0.00851262	0.944452
cg15553007	0.0130369	0.0356576	0.715542
cg15553096	0.00127369	0.00483549	0.792861
cg15553098	-0.00738098	0.00430317	0.0898602
cg15553112	-0.00454501	0.00466536	0.332656
cg15553129	-0.00986352	0.0114656	0.392006
cg15553155	0.00534642	0.00500584	0.288459
cg15553181	-0.000645233	0.0090377	0.943249
cg15553211	0.00991025	0.00828923	0.235118
cg15553216	-0.0064227	0.00431409	0.140163
cg15553268	0.00382731	0.0062236	0.540181
cg15553342	-0.0128085	0.00688638	0.0662675
cg15553397	-0.00434415	0.00852531	0.61165
cg15553408	0.00107638	0.00148174	0.469525
cg15553418	0.00463076	0.00572303	0.420639
cg15553474	0.00175225	0.005385	0.745664
cg15553500	0.00891221	0.013402	0.507815
cg15553518	-0.00384872	0.00412223	0.353068
cg15553522	0.00178576	0.00165922	0.284785
cg15553532	0.0011846	0.00528067	0.823028
cg15553612	-0.00977989	0.00590777	0.101441
cg15553697	-0.00307378	0.00546477	0.575242
cg15553710	0.000917142	0.00304241	0.763788
cg15553761	0.00722944	0.00657395	0.274492
cg15553770	-0.00462116	0.00603684	0.44605
cg15553776	0.00135394	0.00443612	0.760936
cg15553783	-0.00158714	0.00362477	0.662573
cg15553814	-0.00366914	0.0111843	0.743654
cg15553840	0.00550956	0.00453099	0.227285
cg15553848	0.00123197	0.00159499	0.44197
cg15553852	-0.00495916	0.00574885	0.39071
cg15553898	0.00214506	0.00406316	0.598892
cg15553911	-0.000391585	0.00230622	0.865566
cg15553946	0.0030586	0.00825447	0.711882
cg15553958	-0.000589247	0.00371878	0.874468
cg15553989	0.00209222	0.00570205	0.714567
cg15553990	0.00252109	0.00283621	0.376511
cg15554005	0.00752306	0.00458364	0.104349
cg15554007	0.000333935	0.00146239	0.819911
cg15554023	0.00453309	0.00518805	0.384657
cg15554044	0.00431956	0.00601968	0.474944
cg15554087	-0.000222719	0.00305023	0.94196
cg15554126	-0.00219713	0.00508163	0.666544
cg15554131	-0.009079	0.00716679	0.208603
cg15554139	0.00190843	0.00317778	0.549697
cg15554216	0.00187765	0.00343627	0.586175
cg15554219	0.00341604	0.00528682	0.519887
cg15554270	-0.000440248	0.00483338	0.927634
cg15554338	-0.00981365	0.00508465	0.056858
cg15554342	0.0172285	0.00824213	0.0395094
cg15554378	0.000669937	0.00406502	0.86948
cg15554401	-0.000531012	0.0026456	0.84139
cg15554410	0.00755804	0.00365045	0.041375
cg15554421	0.011872	0.00805489	0.144121
cg15554429	0.00509642	0.00429982	0.23914
cg15554438	-0.00106055	0.00258187	0.682253
cg15554463	0.00775917	0.00840836	0.358667
cg15554466	-0.00145764	0.00201759	0.471947
cg15554505	0.00664809	0.00598581	0.269782
cg15554554	0.00385391	0.00676723	0.570487
cg15554555	0.000547887	0.00154437	0.723624
cg15554611	0.0101391	0.00525642	0.0570034
cg15554631	0.00121874	0.0024903	0.625793
cg15554678	0.00402584	0.00364397	0.272295
cg15554694	0.00389673	0.00680707	0.568491
cg15554844	0.0100001	0.00465723	0.0345577
cg15554863	0.00104845	0.00447273	0.815219
cg15554875	0.00103627	0.00128715	0.422961
cg15554885	0.00123855	0.00664041	0.852474
cg15554898	0.00229288	0.00184833	0.218121
cg15554941	0.0157481	0.00788965	0.049057
cg15554966	-0.0102297	0.0194758	0.600744
cg15555000	0.0111928	0.00630436	0.0793274
cg15555014	0.0155802	0.0127212	0.223979
cg15555017	-0.00538944	0.00370048	0.148877
cg15555019	-0.00105707	0.0021746	0.62812
cg15555053	0.0145982	0.0286866	0.612121
cg15555076	-0.00850249	0.00412073	0.0420603
cg15555095	0.0184789	0.00777643	0.019683
cg15555138	-0.00111969	0.00359937	0.756483
cg15555146	-0.0118935	0.00613337	0.0557246
cg15555170	-0.0011218	0.001158	0.335362
cg15555206	-0.0021416	0.00541993	0.693711
cg15555217	-0.0125735	0.0114043	0.273274
cg15555250	0.00747066	0.00569533	0.193066
cg15555335	-0.00153442	0.00186139	0.412
cg15555383	0.0122952	0.00665324	0.0679997
cg15555400	0.000576725	0.00265959	0.828835
cg15555402	1.4212e-05	0.0069932	0.998383
cg15555416	0.00988143	0.00732198	0.180659
cg15555463	-0.00455424	0.00855711	0.595932
cg15555527	0.00634671	0.00899286	0.48223
cg15555554	-0.00222759	0.00323544	0.492972
cg15555590	-0.00384439	0.00568285	0.500525
cg15555606	-0.0049407	0.00558584	0.378862
cg15555622	-0.00940717	0.0045429	0.0413465
cg15555660	-0.00542156	0.00547513	0.324815
cg15555709	-0.00534063	0.00745508	0.475679
cg15555712	-0.000650329	0.00436579	0.88193
cg15555727	-0.000475942	0.00109971	0.66624
cg15555741	-0.000221921	0.00353125	0.950034
cg15555875	-0.00145028	0.00314739	0.6461
cg15555898	0.00326839	0.00379274	0.391194
cg15555932	0.00183066	0.00422223	0.66567
cg15555956	0.00471455	0.00668874	0.482787
cg15555961	-2.44588e-06	0.00542329	0.999641
cg15555970	-0.00425297	0.00648387	0.5136
cg15555985	0.00919195	0.0117	0.434215
cg15555990	-0.000354687	0.00411895	0.931576
cg15555995	-0.00099298	0.00370448	0.789297
cg15556085	-0.000158224	0.00128463	0.902259
cg15556088	0.00697235	0.00335492	0.0406329
cg15556090	0.00049648	0.00424596	0.907185
cg15556105	-0.00210313	0.00376923	0.578295
cg15556213	0.00216663	0.00344729	0.531321
cg15556277	0.00191974	0.0049153	0.697074
cg15556378	-0.00169029	0.00567033	0.766343
cg15556380	-0.00289297	0.00332238	0.386285
cg15556446	0.0055746	0.00611482	0.36447
cg15556502	0.000237265	0.00129109	0.85462
cg15556518	-0.00408675	0.00408031	0.319325
cg15556533	0.00999434	0.0048838	0.0437329
cg15556558	-0.000943142	0.00138293	0.497057
cg15556591	0.0336053	0.0236611	0.159102
cg15556599	0.0120969	0.00749483	0.110142
cg15556657	0.00262502	0.00450916	0.561969
cg15556664	-0.00449514	0.00952297	0.638086
cg15556672	-0.00806592	0.00821863	0.329108
cg15556689	0.000673401	0.00461803	0.884401
cg15556698	-0.00198989	0.00297095	0.504771
cg15556709	0.0110315	0.00901859	0.224561
cg15556723	-0.000810926	0.00191384	0.672818
cg15556732	0.0027665	0.0047241	0.559651
cg15556781	-0.00273085	0.0056014	0.627108
cg15556816	-0.00339407	0.00383326	0.378368
cg15556863	-0.000696993	0.00575786	0.90393
cg15556864	-0.0102601	0.00672015	0.130447
cg15556865	0.00121732	0.00376149	0.746998
cg15556869	0.00152841	0.00138965	0.274432
cg15556873	0.00147457	0.00903776	0.870774
cg15556886	0.00622474	0.0053122	0.244484
cg15556943	0.00269592	0.00849769	0.751812
cg15556990	-0.00345767	0.00939838	0.713841
cg15557029	-0.00066662	0.0103516	0.948801
cg15557031	0.000835206	0.00145796	0.568218
cg15557036	0.00979309	0.00617245	0.116236
cg15557065	0.00828057	0.00723412	0.255492
cg15557084	-0.00230152	0.0130124	0.860021
cg15557085	-0.00185326	0.0047153	0.695258
cg15557144	0.00449919	0.00888038	0.613686
cg15557168	-0.0138826	0.0209661	0.509629
cg15557183	-0.0110592	0.0115769	0.342084
cg15557308	-0.00498733	0.00674115	0.461392
cg15557309	0.00656964	0.0205953	0.750501
cg15557384	-0.00200087	0.00415096	0.630997
cg15557420	-0.00504429	0.00394454	0.204366
cg15557438	-0.000244496	0.00393303	0.950574
cg15557457	0.00139821	0.00441835	0.752415
cg15557459	0.000632676	0.0049606	0.898807
cg15557486	0.000309487	0.00171386	0.857118
cg15557489	-0.00420273	0.00348172	0.230672
cg15557557	0.00457145	0.00697311	0.513823
cg15557578	0.00725544	0.00450502	0.110906
cg15557619	-0.00185401	0.00423441	0.662584
cg15557662	0.0108005	0.00741759	0.148974
cg15557702	-0.000296346	0.00158046	0.851701
cg15557758	0.0032631	0.00491193	0.508242
cg15557760	0.00338037	0.00387934	0.385946
cg15557798	0.0284986	0.0172019	0.101181
cg15557840	0.0968175	0.0415501	0.0221137
cg15557878	0.00262256	0.00373298	0.484219
cg15557901	0.00175218	0.00583983	0.764863
cg15557906	-0.00747163	0.00325812	0.0242457
cg15557951	0.00487243	0.00355309	0.173802
cg15557996	-0.000990414	0.00213495	0.643874
cg15558015	0.00698696	0.00620711	0.263415
cg15558090	-0.00108516	0.00161475	0.503345
cg15558098	0.00251662	0.004474	0.575223
cg15558102	0.0179065	0.00681574	0.0101731
cg15558103	-0.00139171	0.00226817	0.541091
cg15558117	-0.00664285	0.00350259	0.0612054
cg15558146	6.10069e-06	0.00162161	0.997007
cg15558194	-0.00165302	0.00337246	0.625259
cg15558195	-0.00759888	0.00634002	0.233955
cg15558278	0.00219464	0.00292786	0.455536
cg15558299	-0.00331325	0.00260946	0.207574
cg15558300	0.0125733	0.00845103	0.140423
cg15558327	-0.00313173	0.00895423	0.727372
cg15558347	0.00488106	0.0051263	0.343654
cg15558448	0.00177693	0.0095656	0.853063
cg15558558	-0.00352816	0.00724387	0.627444
cg15558616	-0.00977907	0.011631	0.402779
cg15558634	-0.0020917	0.00281561	0.459548
cg15558645	-0.0064465	0.00889675	0.470647
cg15558658	0.00132413	0.00235751	0.57579
cg15558675	0.00132114	0.00127459	0.302831
cg15558717	0.015397	0.0054186	0.00559226
cg15558727	0.000623062	0.00630478	0.921505
cg15558759	-0.000977781	0.00153749	0.526472
cg15558762	-0.00229609	0.00351673	0.51554
cg15558814	0.00031737	0.00178973	0.859662
cg15558882	0.00189725	0.00288546	0.512581
cg15558971	-0.00164047	0.00188029	0.385361
cg15559069	0.0117432	0.00663572	0.0802809
cg15559074	-0.00351173	0.00673755	0.60354
cg15559076	-0.0175103	0.0212607	0.412418
cg15559086	0.0041976	0.00299688	0.164874
cg15559103	0.000296925	0.00446925	0.947182
cg15559110	-0.0312133	0.0140512	0.0289196
cg15559162	-0.00814306	0.00405722	0.0478484
cg15559188	-0.00271931	0.0060758	0.65558
cg15559217	-0.00857246	0.0076111	0.263131
cg15559247	-0.00477681	0.00388372	0.222028
cg15559248	0.00245211	0.00427536	0.567756
cg15559252	-0.00389733	0.00705519	0.582086
cg15559352	-0.00399154	0.00325977	0.224075
cg15559398	-0.00238684	0.00129974	0.0697143
cg15559439	-0.000817006	0.00284952	0.775011
cg15559443	-0.0102243	0.0109246	0.351918
cg15559456	0.00617294	0.0040899	0.134842
cg15559534	0.00519609	0.0120884	0.668374
cg15559578	0.000542943	0.00187912	0.773318
cg15559583	-0.00675578	0.00387677	0.0849311
cg15559584	0.00122063	0.0019256	0.527814
cg15559640	0.00121782	0.00108865	0.266366
cg15559674	-0.00423034	0.0138492	0.760747
cg15559700	0.00860755	0.00519522	0.101158
cg15559714	-0.00315265	0.00672154	0.640216
cg15559764	-0.00761599	0.00723424	0.295362
cg15559823	-0.00240873	0.0044965	0.593541
cg15559833	0.0550637	0.0321614	0.09044
cg15559834	-0.00159865	0.00162603	0.328252
cg15559849	-0.0129166	0.0114943	0.264216
cg15559867	-0.0027343	0.00354266	0.442312
cg15559898	-0.000654502	0.00932717	0.944218
cg15559909	-0.00154923	0.00187643	0.411275
cg15559926	0.00235568	0.0032523	0.470817
cg15559938	-0.00149367	0.00181315	0.412307
cg15559940	-8.69972e-05	0.00386485	0.982093
cg15559971	0.00377336	0.00379096	0.322323
cg15559998	0.00500793	0.00711903	0.48365
cg15560041	0.00835373	0.0103129	0.420137
cg15560047	-0.0021995	0.0124106	0.859741
cg15560061	0.0114867	0.00777275	0.143069
cg15560112	0.00248149	0.0017557	0.161109
cg15560173	0.010012	0.00416932	0.018464
cg15560209	0.00384005	0.00510311	0.453786
cg15560337	0.000313681	0.00570115	0.956248
cg15560375	0.00136961	0.00371876	0.713545
cg15560377	0.0093616	0.006425	0.148701
cg15560399	-0.00190463	0.00363064	0.601196
cg15560405	-0.00138829	0.00571094	0.808506
cg15560408	0.00426413	0.00676444	0.530102
cg15560426	-0.00319887	0.00336963	0.345087
cg15560495	-0.0245074	0.012147	0.0467185
cg15560586	-0.00178594	0.00361591	0.622614
cg15560591	-0.00249754	0.00427154	0.560268
cg15560632	0.00278345	0.00125116	0.0286891
cg15560692	0.00416716	0.0100564	0.679615
cg15560721	3.85866e-05	0.00210064	0.985387
cg15560745	0.000855142	0.00508834	0.866927
cg15560746	0.00651315	0.00391814	0.100051
cg15560790	-2.73642e-05	0.00312121	0.993025
cg15560801	0.00994606	0.00967688	0.306885
cg15560837	0.00322397	0.0043156	0.457048
cg15560854	0.0201257	0.00920426	0.0314585
cg15560884	0.00134695	0.0035952	0.708831
cg15560912	-0.00450306	0.00929036	0.629105
cg15560974	0.000757131	0.00397372	0.849334
cg15561050	-0.000624406	0.00115214	0.589236
cg15561056	0.00107507	0.00363251	0.767967
cg15561092	-0.00031279	0.00279274	0.911081
cg15561128	0.00477268	0.00596566	0.425875
cg15561201	0.00242811	0.00330002	0.46384
cg15561223	-0.00677376	0.00762396	0.376731
cg15561280	0.00754858	0.0107357	0.483852
cg15561305	-0.013637	0.00868726	0.120098
cg15561329	0.0101288	0.00536813	0.0625163
cg15561356	0.00146804	0.00163537	0.371833
cg15561376	0.00177505	0.00133709	0.187802
cg15561415	-0.0133804	0.00906338	0.143471
cg15561453	0.00262654	0.00494484	0.596656
cg15561493	-0.0819597	0.0630065	0.196757
cg15561501	0.00465749	0.00297778	0.121429
cg15561564	0.00578989	0.00522599	0.270958
cg15561578	0.0142814	0.0106564	0.183678
cg15561583	0.00466928	0.00308233	0.133434
cg15561613	-0.0161316	0.0144601	0.267668
cg15561614	-0.00517263	0.00738419	0.485483
cg15561624	0.0169661	0.00805896	0.038153
cg15561647	-0.016874	0.00808642	0.0398414
cg15561668	-0.000589062	0.00387239	0.879446
cg15561702	0.00687749	0.00753175	0.363696
cg15561756	0.00767541	0.0035121	0.0315453
cg15561778	0.0130095	0.010127	0.202328
cg15561880	0.00127074	0.00498376	0.799343
cg15561913	0.0117133	0.00875483	0.184407
cg15561933	0.0004208	0.00786925	0.957477
cg15561963	0.0156674	0.00898526	0.0847474
cg15561986	0.00017379	0.0019132	0.92783
cg15561997	0.00718373	0.00770813	0.353932
cg15562022	-0.00186904	0.0188804	0.921371
cg15562069	0.0017865	0.001675	0.28912
cg15562116	-0.0039452	0.00296838	0.187298
cg15562176	0.00426326	0.00348902	0.225043
cg15562189	0.0030078	0.00384131	0.435745
cg15562212	0.00344142	0.00683099	0.615679
cg15562220	-0.00295649	0.00398055	0.459644
cg15562239	0.0174867	0.00953304	0.0700232
cg15562326	-0.00251289	0.00588558	0.670466
cg15562377	0.00519881	0.00864131	0.548989
cg15562399	0.000187596	0.00161082	0.907556
cg15562418	0.00325714	0.00910291	0.72135
cg15562444	0.00254745	0.00869211	0.770162
cg15562569	-0.00602299	0.00367521	0.104864
cg15562617	-0.00502931	0.00839785	0.550809
cg15562756	0.00042899	0.00364195	0.906504
cg15562758	0.00872172	0.00624669	0.166202
cg15562790	-0.00682504	0.00657716	0.302291
cg15562840	-0.0020571	0.00436523	0.638645
cg15562859	0.00364892	0.00591381	0.538835
cg15562860	-0.0131105	0.00932615	0.16335
cg15562885	-0.00855547	0.007223	0.23945
cg15562912	0.000551793	0.00168124	0.743544
cg15562947	-0.000825808	0.00636772	0.897114
cg15563027	-0.00030396	0.00320105	0.924568
cg15563057	-0.0008195	0.00148953	0.583609
cg15563070	-0.00737447	0.00896024	0.412746
cg15563081	0.00641748	0.00490328	0.194044
cg15563089	-0.00825399	0.0125872	0.513719
cg15563139	-0.00209911	0.00474855	0.659548
cg15563184	0.00565642	0.00753009	0.454575
cg15563208	-0.00132121	0.00325709	0.686002
cg15563214	-0.000641771	0.0050689	0.899542
cg15563237	-0.000932994	0.00330521	0.778399
cg15563243	0.00859662	0.00612926	0.164308
cg15563309	0.000118515	0.00283275	0.966724
cg15563355	-0.00450404	0.00700491	0.521927
cg15563382	-0.00164281	0.00146739	0.265987
cg15563401	0.00070572	0.00618119	0.909364
cg15563420	-0.0219514	0.0109274	0.0476538
cg15563450	-0.0061999	0.00269256	0.0236875
cg15563467	0.00682445	0.00461582	0.142888
cg15563580	0.00865176	0.00867521	0.321386
cg15563591	0.00718408	0.00566225	0.207908
cg15563677	-0.0173102	0.0109054	0.116071
cg15563766	-0.000892992	0.00633048	0.888147
cg15563782	-0.000578937	0.00144542	0.689745
cg15563854	0.00243903	0.00509222	0.63316
cg15563947	0.00211586	0.00341756	0.537459
cg15563963	-0.00271478	0.0033063	0.413837
cg15563979	-0.00468855	0.00458882	0.30974
cg15563983	-0.0265649	0.0166376	0.113965
cg15563993	-0.000333072	0.00136683	0.808051
cg15564000	0.00258572	0.00710945	0.716963
cg15564041	0.00099302	0.00198657	0.618431
cg15564095	-0.00506761	0.00645247	0.434367
cg15564131	0.0193976	0.00979712	0.0508724
cg15564152	0.00436495	0.0133488	0.74446
cg15564207	-0.00640165	0.00723224	0.378513
cg15564211	0.00867226	0.00509706	0.0924348
cg15564226	0.00940242	0.0126732	0.460138
cg15564246	-0.00372276	0.00572999	0.517599
cg15564267	0.00634953	0.00396274	0.112712
cg15564329	-0.00450391	0.00459369	0.32958
cg15564347	0.00187138	0.0029176	0.522941
cg15564405	0.00457818	0.00737589	0.536423
cg15564414	-0.00709959	0.00608501	0.246506
cg15564444	0.00487886	0.00649	0.45423
cg15564459	0.00136237	0.00310777	0.662201
cg15564483	-0.00957521	0.00810061	0.240412
cg15564488	0.0016167	0.00289896	0.578493
cg15564547	-0.0013772	0.00853231	0.872145
cg15564579	0.00386107	0.00928977	0.678707
cg15564619	-0.010289	0.012263	0.403755
cg15564650	0.00122001	0.00471421	0.796405
cg15564657	-0.0218105	0.0126475	0.0881702
cg15564662	-0.015303	0.00710049	0.0339084
cg15564690	-0.00718713	0.00348684	0.0422676
cg15564725	0.00207948	0.00396806	0.601574
cg15564763	-0.0113294	0.00862479	0.192438
cg15564819	-0.00342997	0.00713226	0.631788
cg15564865	-0.00130748	0.0012829	0.310953
cg15564871	-0.0168024	0.00807334	0.0403529
cg15564896	-0.00273429	0.00834633	0.743999
cg15564947	0.0112179	0.00497798	0.0267407
cg15564948	0.00208235	0.00160468	0.19783
cg15564949	-0.0105137	0.0146149	0.473835
cg15564965	0.000209206	0.00142365	0.883512
cg15565004	0.00673951	0.00430093	0.120747
cg15565032	-2.64917e-06	0.00140051	0.998495
cg15565046	0.00593391	0.00465348	0.205649
cg15565052	-0.00455681	0.00794931	0.567965
cg15565057	0.00181163	0.0053353	0.73501
cg15565065	-0.00304184	0.0020191	0.135553
cg15565104	0.00237877	0.00633048	0.708006
cg15565110	-0.00424065	0.00817301	0.605176
cg15565180	-0.00121386	0.00474604	0.798737
cg15565228	-0.000175497	0.00467992	0.970172
cg15565231	-0.00460465	0.00420008	0.275962
cg15565234	-0.000242404	0.00490527	0.9607
cg15565306	0.00993775	0.0107994	0.360006
cg15565319	-0.000494453	0.00222575	0.824717
cg15565343	0.00570887	0.00588242	0.33449
cg15565575	0.00726322	0.00555903	0.194805
cg15565591	0.00181619	0.00583751	0.756451
cg15565593	0.00378569	0.00396908	0.34283
cg15565809	0.0105999	0.00691476	0.12892
cg15565872	0.00221615	0.00181957	0.226535
cg15565881	-0.00339853	0.00355819	0.342159
cg15565897	0.00080646	0.00414656	0.846247
cg15565925	0.00494545	0.00154236	0.0018807
cg15565964	0.000121701	0.00717935	0.986514
cg15565987	-0.0037604	0.00874956	0.668417
cg15566057	-0.00499027	0.00756371	0.511147
cg15566222	-0.000810514	0.0010807	0.455285
cg15566248	0.00096389	0.00446424	0.829561
cg15566278	0.0096602	0.0115789	0.4064
cg15566373	-0.00453438	0.00317189	0.156426
cg15566387	0.00325832	0.00303777	0.286416
cg15566393	-0.00295481	0.00159821	0.0678804
cg15566405	0.00128115	0.0036302	0.725006
cg15566448	-0.0047762	0.00753913	0.528055
cg15566472	0.00931575	0.00924477	0.316403
cg15566506	0.00590893	0.0050132	0.241742
cg15566508	0.000241425	0.00390795	0.950881
cg15566520	0.000877877	0.00474823	0.85375
cg15566554	0.00311645	0.00663989	0.639992
cg15566570	0.000861633	0.00410381	0.83419
cg15566571	-0.0117739	0.0090215	0.195301
cg15566579	0.00157399	0.00609122	0.796706
cg15566619	-0.000476647	0.00107255	0.657852
cg15566749	-0.000583788	0.00129475	0.65319
cg15566783	-0.00217094	0.00151493	0.155432
cg15566798	-0.00656921	0.00294633	0.0283474
cg15566833	0.00253952	0.0031154	0.417211
cg15566841	0.00256165	0.00553983	0.644945
cg15566845	0.00668363	0.00511391	0.194674
cg15566919	0.0136213	0.0193998	0.484468
cg15566921	0.00718527	0.0115309	0.534828
cg15567016	0.0033519	0.00347982	0.338096
cg15567045	0.0121671	0.0114494	0.290868
cg15567071	-0.00120768	0.00428446	0.778709
cg15567091	-2.08562e-05	0.00446622	0.996285
cg15567097	0.00984783	0.00546936	0.0752402
cg15567159	-0.00778421	0.00659953	0.24141
cg15567182	-0.00623401	0.00797793	0.436684
cg15567297	0.00145191	0.00496062	0.770458
cg15567298	-0.00126993	0.0058526	0.828727
cg15567340	-0.0161434	0.00926827	0.0850791
cg15567360	0.00412807	0.00837947	0.623508
cg15567368	-0.0122679	0.0560344	0.827214
cg15567385	0.00451007	0.00327077	0.17146
cg15567428	-0.00399305	0.00809119	0.622899
cg15567507	-0.00347553	0.00282439	0.22181
cg15567529	0.00275453	0.0016687	0.102404
cg15567571	0.0150556	0.00798675	0.062759
cg15567634	-0.000304529	0.00140057	0.828381
cg15567717	0.00157295	0.00375699	0.676486
cg15567816	0.000200895	0.00749861	0.978688
cg15567848	0.000138695	0.0029399	0.96248
cg15567853	0.00782211	0.00453295	0.0879678
cg15567884	0.0121321	0.0112061	0.28196
cg15567916	-0.00793615	0.00398709	0.0496793
cg15567929	0.00446002	0.00501345	0.376129
cg15567995	0.0051189	0.00352559	0.150119
cg15568009	-0.00346139	0.00373691	0.356868
cg15568022	0.00287617	0.00867187	0.740939
cg15568027	0.00284768	0.00835697	0.734109
cg15568046	-0.00544077	0.00814332	0.505822
cg15568049	0.000402222	0.00487952	0.934494
cg15568066	0.00051999	0.00259622	0.841723
cg15568069	0.0168957	0.00821458	0.0427016
cg15568074	0.0347126	0.0553352	0.532096
cg15568107	0.00979468	0.0129481	0.451417
cg15568145	0.0196601	0.0127649	0.127149
cg15568167	5.8512e-05	0.0015388	0.969755
cg15568189	-0.0118626	0.0035741	0.00132059
cg15568213	-0.0195979	0.0080678	0.0171912
cg15568223	8.13032e-05	0.00279215	0.976837
cg15568225	0.0094565	0.00347247	0.00780993
cg15568245	-0.00564388	0.00540598	0.299375
cg15568283	0.00239941	0.0068584	0.727297
cg15568315	0.00299774	0.00614801	0.627063
cg15568376	0.00380265	0.00481771	0.432078
cg15568398	-0.00042901	0.0180273	0.981068
cg15568508	0.00997595	0.00685557	0.149223
cg15568565	0.0013337	0.00310594	0.668692
cg15568617	0.00960374	0.00905351	0.291728
cg15568628	-0.0131315	0.00847339	0.124836
cg15568666	-0.00103593	0.00525324	0.844133
cg15568670	0.000561165	0.00346527	0.871729
cg15568701	-7.33402e-05	0.0135137	0.995682
cg15568778	0.00152779	0.00561921	0.786353
cg15568827	-0.00669233	0.00448824	0.139557
cg15568892	-0.00163386	0.00627652	0.795238
cg15568914	0.0331661	0.0110384	0.00347313
cg15568960	0.000514674	0.00213353	0.809943
cg15568998	-0.0082942	0.00585675	0.160294
cg15569001	0.00659621	0.0077261	0.395585
cg15569052	-0.0151435	0.0105849	0.156108
cg15569089	-0.0190101	0.0101427	0.0642505
cg15569123	0.00790493	0.00463632	0.0917632
cg15569162	-0.0187052	0.0123445	0.13333
cg15569228	0.000521504	0.00902196	0.954037
cg15569276	-0.00743336	0.00897493	0.409803
cg15569292	0.00408493	0.00347454	0.242932
cg15569340	0.00110967	0.00135806	0.416102
cg15569354	-0.0379004	0.0150625	0.0136975
cg15569366	-0.000387921	0.00162126	0.811457
cg15569417	0.00910846	0.00893029	0.310579
cg15569451	0.0189029	0.0123244	0.128712
cg15569512	-0.00141548	0.00142795	0.324305
cg15569558	0.00829235	0.005124	0.10921
cg15569630	0.00273166	0.00388586	0.483949
cg15569640	-0.000424625	0.00370594	0.909042
cg15569739	0.00185485	0.00524328	0.724377
cg15569785	0.00567729	0.0144233	0.694824
cg15569829	0.00289162	0.00528398	0.585613
cg15569898	-0.00167531	0.001831	0.362737
cg15569915	-0.0145283	0.0150599	0.337369
cg15569947	-0.00034839	0.00407196	0.932014
cg15569988	-0.0035781	0.00469951	0.44849
cg15570017	0.00157602	0.0104024	0.879928
cg15570021	0.00333674	0.00658228	0.613488
cg15570035	0.000952699	0.00413197	0.818192
cg15570070	0.00347866	0.00997734	0.72819
cg15570120	0.0193403	0.0128297	0.135313
cg15570128	0.00827883	0.0067067	0.220373
cg15570148	-0.00479109	0.00515956	0.355674
cg15570211	-0.00493149	0.00782029	0.529954
cg15570286	0.0133363	0.00639166	0.0398584
cg15570293	-0.00494205	0.00487119	0.313135
cg15570302	-0.00539684	0.00336438	0.112314
cg15570323	-0.000809299	0.00218925	0.712527
cg15570324	0.00605973	0.00459477	0.190686
cg15570395	-0.0079062	0.0109385	0.471751
cg15570432	-0.00511864	0.00501837	0.310565
cg15570453	0.00415167	0.00434732	0.342227
cg15570457	0.002331	0.00429499	0.588706
cg15570464	0.00112323	0.00342027	0.743396
cg15570508	0.0072004	0.00732287	0.328198
cg15570635	-0.0161061	0.00570396	0.00588486
cg15570656	0.0244444	0.0408526	0.551157
cg15570745	-0.00800332	0.00892181	0.372167
cg15570803	-0.00194422	0.00262367	0.46067
cg15570860	-0.00378348	0.0704655	0.957303
cg15570901	1.06115e-05	0.00453004	0.998136
cg15570966	0.00189537	0.00565698	0.738394
cg15570989	0.00119897	0.00459175	0.794622
cg15571045	-0.00222594	0.00581165	0.702643
cg15571053	0.00750669	0.00779771	0.338377
cg15571108	0.010393	0.00647872	0.112301
cg15571120	-0.00729125	0.00859979	0.398853
cg15571154	-0.00279619	0.00553564	0.614749
cg15571162	-0.00315706	0.00447678	0.482564
cg15571223	0.00328019	0.0017777	0.0684128
cg15571231	0.00167323	0.0108432	0.877722
cg15571262	0.00587465	0.00680523	0.390371
cg15571277	0.000499903	0.00162807	0.759538
cg15571330	0.000208728	0.00142696	0.884043
cg15571353	-0.00114334	0.0158449	0.942642
cg15571376	-0.00410278	0.00259858	0.117999
cg15571380	0.0011211	0.00835172	0.893527
cg15571405	0.00292195	0.0116748	0.802962
cg15571423	-0.00134557	0.00507401	0.791491
cg15571489	-0.000546453	0.00401013	0.891924
cg15571518	-0.0245779	0.0140679	0.0841496
cg15571561	0.00347807	0.00198125	0.0826944
cg15571640	-0.00299116	0.015293	0.845387
cg15571646	0.000420189	0.00957401	0.965094
cg15571649	-0.00540831	0.00418158	0.199308
cg15571686	0.0258148	0.020395	0.208984
cg15571705	-0.00606293	0.00757425	0.425622
cg15571725	-0.000436612	0.0072155	0.951888
cg15571730	-0.00237098	0.0051284	0.645004
cg15571769	0.00204004	0.00668899	0.761106
cg15571782	0.00475626	0.00460966	0.305024
cg15571786	0.0126611	0.00681866	0.0667191
cg15571800	-0.0114806	0.00927363	0.219051
cg15571814	-0.00583816	0.0064956	0.371247
cg15571882	-0.0086629	0.00538768	0.111479
cg15571896	-0.00321725	0.00444831	0.471465
cg15571933	0.00831362	0.00962396	0.390048
cg15571968	0.00181203	0.00394481	0.647132
cg15571988	0.0124391	0.0116421	0.28827
cg15572067	0.00838579	0.00677085	0.218857
cg15572094	0.00139285	0.00331781	0.67566
cg15572146	-0.00128981	0.00254399	0.613435
cg15572180	-0.00700132	0.00416948	0.0967052
cg15572235	0.00784508	0.0190784	0.681935
cg15572239	-0.00738494	0.00585375	0.210474
cg15572325	-0.00134561	0.0105858	0.899143
cg15572378	0.00442693	0.00646575	0.49537
cg15572396	0.00937777	0.00798084	0.243186
cg15572423	0.0054243	0.00825323	0.512765
cg15572436	-0.00443362	0.00538654	0.412705
cg15572469	0.000353449	0.00235524	0.881058
cg15572478	-0.020122	0.00987272	0.0445727
cg15572484	-0.00833998	0.00711702	0.244462
cg15572489	0.0148972	0.0126908	0.243655
cg15572545	0.000556753	0.00480501	0.908023
cg15572557	0.000355431	0.00361655	0.921937
cg15572575	0.000151256	0.0029322	0.958978
cg15572577	0.00159875	0.00408383	0.696397
cg15572619	0.024054	0.00964424	0.0145172
cg15572656	-0.00180045	0.00222442	0.420493
cg15572684	-0.00426752	0.00668591	0.524964
cg15572689	0.00139691	0.00287012	0.62769
cg15572692	-0.0003588	0.00107169	0.738584
cg15572745	0.0123456	0.0114018	0.281899
cg15572751	-0.00375098	0.00390278	0.339164
cg15572779	0.0034093	0.00412194	0.410438
cg15572787	-0.000137341	0.00145359	0.924942
cg15572895	0.00444454	0.00686745	0.519213
cg15572907	0.0278643	0.0153326	0.0726109
cg15572951	0.0112012	0.0119877	0.352688
cg15572968	-0.0133566	0.00951049	0.163759
cg15573040	0.000133912	0.00209592	0.949203
cg15573058	-0.00604619	0.0035755	0.0944154
cg15573118	0.0008495	0.00505779	0.867006
cg15573132	-0.00210098	0.00580792	0.718421
cg15573188	0.00162661	0.00498289	0.744876
cg15573204	0.010187	0.00619448	0.103675
cg15573224	0.00167928	0.00400081	0.675714
cg15573253	0.00673394	0.00479356	0.163645
cg15573334	0.000986283	0.0013753	0.475208
cg15573359	-0.00106636	0.00128889	0.410301
cg15573406	0.00102051	0.00434984	0.815063
cg15573413	-0.00131738	0.00432807	0.761566
cg15573447	0.011664	0.00562317	0.0410087
cg15573479	0.00531958	0.00734586	0.470911
cg15573536	-0.0011134	0.00287897	0.699898
cg15573543	-0.00204711	0.0038634	0.59755
cg15573544	0.00280156	0.00435819	0.522027
cg15573623	-0.0127349	0.00609799	0.0396871
cg15573664	-0.00651742	0.00763577	0.395705
cg15573687	-0.00378371	0.0091955	0.681736
cg15573772	-0.00216179	0.00366832	0.557178
cg15573783	-0.00157357	0.00588553	0.789823
cg15573830	0.0202994	0.00840851	0.0178678
cg15573846	0.000293778	0.00193844	0.87989
cg15573861	0.000293173	0.00307776	0.924331
cg15573879	0.00147646	0.00149993	0.327673
cg15573884	0.00665609	0.00622404	0.28784
cg15573925	0.00145893	0.00127541	0.255806
cg15573953	-0.000613145	0.00428935	0.886663
cg15573979	-0.00100575	0.00191753	0.601262
cg15573998	0.000735556	0.00440883	0.867886
cg15574049	0.00798511	0.0034695	0.023752
cg15574089	-0.0190264	0.023591	0.422147
cg15574100	-0.00972811	0.00860006	0.261093
cg15574108	-0.00516345	0.00286095	0.0745649
cg15574137	-0.0123704	0.0130504	0.345808
cg15574189	-0.0024475	0.00516316	0.636664
cg15574240	-0.0237636	0.014075	0.0949239
cg15574263	0.00109814	0.00161188	0.497503
cg15574285	-0.00715135	0.00447428	0.113596
cg15574291	0.00428813	0.00599211	0.476136
cg15574301	-0.000273238	0.0086478	0.974866
cg15574312	-0.00243526	0.00262853	0.356765
cg15574316	-0.00174852	0.00354211	0.622805
cg15574318	0.00421056	0.00909902	0.644699
cg15574357	-2.57468e-05	0.0125033	0.998362
cg15574362	0.00611831	0.00663865	0.359275
cg15574405	0.0160746	0.00757199	0.0366026
cg15574437	0.0235407	0.0547204	0.668113
cg15574442	-0.0129419	0.00584401	0.0294037
cg15574461	0.00746847	0.0083692	0.374653
cg15574509	0.00126305	0.00600636	0.833936
cg15574574	0.00617273	0.00552629	0.26708
cg15574588	-0.00757245	0.00755694	0.319097
cg15574609	-0.00502954	0.00514152	0.330677
cg15574642	-0.00957248	0.00541484	0.0805965
cg15574705	-0.000427601	0.00165693	0.796963
cg15574713	-0.00491009	0.00439714	0.267217
cg15574810	-0.00492693	0.00369172	0.185493
cg15574823	0.00246722	0.00471717	0.602283
cg15574890	-0.000866281	0.00549094	0.875007
cg15574895	0.00519731	0.00463553	0.265292
cg15574906	-0.00244755	0.00434743	0.574891
cg15574972	-0.00195186	0.00359409	0.588468
cg15575009	0.00136494	0.00414165	0.742522
cg15575017	0.0088249	0.00491837	0.0762433
cg15575098	6.22922e-05	0.00561531	0.991174
cg15575155	0.00109185	0.00369354	0.768231
cg15575165	0.00456034	0.00301355	0.133834
cg15575196	-0.000115535	0.00277932	0.966937
cg15575222	-0.00578033	0.00450538	0.202905
cg15575238	-0.0333177	0.0150081	0.0290201
cg15575249	-0.00734036	0.00467808	0.120255
cg15575261	0.0154539	0.0111719	0.170116
cg15575320	-0.0125423	0.0116241	0.283574
cg15575336	0.00578997	0.00442881	0.194541
cg15575339	-0.000985081	0.00128055	0.44382
cg15575356	0.00552914	0.0117625	0.639484
cg15575375	0.00610996	0.00676586	0.368989
cg15575433	0.0152012	0.010208	0.140066
cg15575498	-0.00906083	0.00560669	0.109698
cg15575499	-0.00196159	0.00447556	0.662263
cg15575512	-0.000883908	0.00589518	0.881161
cg15575533	-0.000266953	0.00462213	0.954076
cg15575538	0.00552911	0.00964721	0.568035
cg15575608	0.00273265	0.00593729	0.646484
cg15575641	0.00262419	0.00702692	0.709723
cg15575671	0.00121407	0.00167402	0.470253
cg15575675	0.0143061	0.00981137	0.148408
cg15575683	0.00343793	0.00344416	0.320954
cg15575696	-0.00314861	0.00398816	0.431972
cg15575700	-0.00592153	0.00442057	0.183884
cg15575748	0.00108746	0.00374034	0.771943
cg15575834	0.00133004	0.00192527	0.491511
cg15575851	-0.00566337	0.00365567	0.124964
cg15575864	0.00294293	0.0155652	0.850477
cg15575914	0.00204796	0.00336507	0.54438
cg15575936	0.00182118	0.00405152	0.654184
cg15575967	-0.000662603	0.00561503	0.906335
cg15576012	0.00565543	0.00390537	0.15118
cg15576013	-0.00179598	0.00676261	0.791195
cg15576031	-0.00486403	0.0057857	0.402821
cg15576058	-0.00295024	0.00167704	0.0820596
cg15576082	0.0122616	0.0122519	0.319702
cg15576116	-0.000135126	0.00702431	0.984696
cg15576188	-0.001955	0.00766071	0.799172
cg15576195	0.00154024	0.00336717	0.648503
cg15576233	-0.00111397	0.0012071	0.358641
cg15576292	0.00347774	0.0046957	0.460917
cg15576338	0.00677043	0.0184293	0.714233
cg15576342	-0.00480315	0.00481945	0.321713
cg15576426	-0.0020802	0.00363663	0.568789
cg15576436	0.000609915	0.00994555	0.951241
cg15576510	0.00172735	0.00563933	0.760105
cg15576517	-0.0120426	0.00801634	0.136652
cg15576576	0.0155587	0.0115395	0.181063
cg15576628	0.00568046	0.0195514	0.772095
cg15576669	0.00266811	0.00316303	0.401247
cg15576692	6.92241e-05	0.00293924	0.981264
cg15576730	0.000373131	0.00437776	0.932272
cg15576753	-0.00289355	0.0051862	0.578324
cg15576776	0.00442586	0.00352212	0.212266
cg15576859	-0.0015973	0.00332196	0.631843
cg15576861	-0.0204634	0.0142587	0.15483
cg15576869	-0.00475488	0.00465125	0.309482
cg15576918	0.00222176	0.00461335	0.631304
cg15577048	0.000407582	0.00915423	0.964589
cg15577109	0.0005646	0.00390105	0.885259
cg15577126	0.000401875	0.008892	0.964055
cg15577178	0.0016659	0.00149774	0.269082
cg15577201	-0.00214826	0.00176127	0.225865
cg15577262	-0.00475621	0.00930126	0.6104
cg15577272	-0.00220132	0.00838261	0.793475
cg15577302	0.00277041	0.00425267	0.516473
cg15577373	0.0014957	0.00354516	0.674139
cg15577390	-0.00770493	0.0141307	0.586969
cg15577401	0.00812516	0.0101139	0.423954
cg15577451	0.00515925	0.00482	0.287407
cg15577579	-0.00144764	0.00173777	0.407101
cg15577585	-0.00115537	0.00374729	0.758576
cg15577595	-0.000434662	0.00387215	0.910881
cg15577609	-0.000167697	0.00166727	0.920114
cg15577634	-0.00060356	0.00175435	0.731649
cg15577692	0.0035575	0.00439551	0.420523
cg15577706	0.00825899	0.00886533	0.354118
cg15577750	0.0120613	0.0132866	0.366503
cg15577767	-0.0167423	0.00620226	0.00834547
cg15577779	0.0246975	0.0219843	0.264351
cg15577822	0.000269789	0.00600081	0.964243
cg15577824	-0.000233686	0.00577699	0.967826
cg15577943	-0.0250005	0.00933202	0.00882887
cg15578013	-6.53105e-05	0.00493767	0.989477
cg15578015	-0.00195472	0.00177996	0.275154
cg15578037	-0.00816752	0.00564325	0.151404
cg15578067	0.000389039	0.00957882	0.967696
cg15578091	0.00324566	0.00217197	0.138706
cg15578101	0.00277876	0.00338464	0.413895
cg15578140	0.0143943	0.0100166	0.15429
cg15578143	-0.00302068	0.00683268	0.659519
cg15578146	0.0105738	0.00644349	0.104406
cg15578176	0.00348856	0.00654028	0.595119
cg15578234	0.00341068	0.0107599	0.752018
cg15578250	-0.00168128	0.00301559	0.578598
cg15578311	0.000613786	0.00135377	0.651396
cg15578332	0.0034251	0.00647555	0.598202
cg15578515	0.00124742	0.00838447	0.882073
cg15578535	-0.00234465	0.00460566	0.611985
cg15578595	0.00800125	0.00516712	0.125134
cg15578615	-0.000698972	0.00230058	0.761988
cg15578626	-0.00917442	0.00553629	0.101093
cg15578645	0.00160046	0.00281742	0.571458
cg15578804	-0.000898382	0.00283701	0.752256
cg15578811	-0.00115402	0.00178265	0.519102
cg15578837	-0.00206674	0.0011468	0.0749808
cg15578842	0.0100123	0.00343434	0.00451745
cg15578948	-0.00216144	0.00143208	0.134845
cg15578989	0.00885455	0.00902266	0.329132
cg15579027	-0.027719	0.0780335	0.723285
cg15579058	0.000161944	0.00521688	0.975307
cg15579093	0.00311227	0.00359034	0.388412
cg15579095	0.000304787	0.00632035	0.961649
cg15579148	0.00828593	0.00377142	0.0306759
cg15579225	-0.00192151	0.00466696	0.681553
cg15579246	0.00147848	0.00444441	0.740191
cg15579287	0.00149417	0.00669521	0.823926
cg15579304	0.00922069	0.00814742	0.260858
cg15579362	0.00650987	0.00556713	0.24546
cg15579370	-0.000993564	0.00149586	0.508313
cg15579376	0.00387021	0.00339884	0.25796
cg15579389	-0.003513	0.00663329	0.597737
cg15579403	0.00147237	0.00133049	0.271498
cg15579485	-0.0100392	0.00343031	0.00437129
cg15579502	0.0113962	0.00919538	0.218552
cg15579507	0.00181415	0.00404457	0.654879
cg15579522	0.00502744	0.00507913	0.325005
cg15579525	-0.00239694	0.00563336	0.67153
cg15579557	-0.00360658	0.00682682	0.598639
cg15579567	0.00112219	0.00318029	0.725049
cg15579574	0.00442462	0.00414293	0.288478
cg15579587	0.028176	0.0124302	0.0258865
cg15579650	0.000181256	0.00461181	0.968739
cg15579696	0.00523209	0.00521364	0.318384
cg15579721	0.00239517	0.00685209	0.727519
cg15579745	0.00057842	0.00143501	0.687881
cg15579822	-0.000469467	0.00805263	0.953644
cg15579883	0.00486344	0.00797276	0.543447
cg15579888	0.00122181	0.00257004	0.635691
cg15579914	-5.90508e-05	0.0071428	0.993423
cg15579926	-0.00797958	0.00663576	0.232428
cg15579927	0.00978953	0.0053036	0.0683182
cg15579935	-0.0126553	0.00846059	0.138327
cg15579971	-0.00357339	0.00823126	0.665273
cg15579982	-0.000991445	0.00814124	0.903354
cg15580018	-0.00212676	0.00532452	0.690557
cg15580031	-0.00264024	0.00772136	0.733221
cg15580043	-0.00307839	0.00239074	0.201289
cg15580052	-0.00200271	0.00362533	0.582075
cg15580075	-0.00767313	0.00544604	0.162418
cg15580157	-0.00543748	0.00488676	0.268904
cg15580167	0.0135015	0.0124213	0.280055
cg15580213	0.00291685	0.00516381	0.57362
cg15580226	-0.00511048	0.0129294	0.693618
cg15580304	0.021741	0.0203777	0.288967
cg15580309	0.016431	0.0130029	0.209736
cg15580417	-0.0132118	0.0114458	0.251539
cg15580458	-0.0194225	0.0163045	0.2368
cg15580665	-0.00147093	0.00698143	0.833621
cg15580684	-0.00351034	0.00352514	0.322108
cg15580724	-0.00192261	0.00126542	0.1323
cg15580797	0.0003951	0.00477935	0.934305
cg15580869	-0.00651789	0.00905883	0.473757
cg15580874	0.00124456	0.0186964	0.947079
cg15580900	0.00362758	0.0023105	0.120036
cg15580989	0.0424534	0.0210728	0.0470341
cg15581007	0.00740963	0.00361637	0.0434838
cg15581029	-0.00225331	0.00389748	0.56466
cg15581032	0.00386492	0.00513011	0.453256
cg15581061	-0.00114084	0.00461635	0.805389
cg15581070	0.00832817	0.00551191	0.134427
cg15581168	-0.0157938	0.00726567	0.0324396
cg15581185	-0.00472717	0.00518273	0.364237
cg15581201	-0.00245148	0.0069821	0.726356
cg15581235	0.00808839	0.00399061	0.045739
cg15581268	0.000913043	0.00146606	0.535053
cg15581269	0.0148376	0.00532952	0.00658584
cg15581305	0.00640147	0.0104166	0.540458
cg15581365	-0.00330529	0.0022941	0.153237
cg15581368	-0.00361939	0.00388995	0.354714
cg15581429	0.00209735	0.00494779	0.672688
cg15581492	0.00174596	0.00227516	0.444921
cg15581500	0.00270354	0.00156208	0.0870462
cg15581501	0.00429281	0.00642557	0.505849
cg15581537	-0.0046978	0.0041101	0.256178
cg15581549	-0.0113327	0.00355631	0.00199948
cg15581689	0.00541689	0.00358801	0.134738
cg15581794	-0.0023334	0.00452613	0.607484
cg15581842	-0.00122118	0.00150003	0.417809
cg15581880	-0.00510847	0.00578046	0.379268
cg15581886	-0.0023653	0.00216883	0.278464
cg15581894	8.45365e-05	0.00384476	0.982508
cg15581906	-0.0104514	0.0127423	0.414337
cg15581911	0.00661723	0.0098049	0.501535
cg15581944	-0.00435616	0.00779717	0.577812
cg15582074	0.00766664	0.00587022	0.194987
cg15582102	0.00443521	0.00504431	0.381689
cg15582126	0.00468608	0.00610949	0.445148
cg15582133	-0.0174001	0.00621106	0.00626846
cg15582138	0.0139443	0.00725006	0.0577087
cg15582176	-0.0151565	0.0178914	0.399244
cg15582192	0.00722831	0.00849106	0.396949
cg15582193	0.00611738	0.00629418	0.33379
cg15582223	-0.00112858	0.00430608	0.793871
cg15582257	0.0155233	0.00864299	0.075956
cg15582259	-0.00758833	0.00426068	0.0784001
cg15582311	0.000321031	0.00146331	0.826863
cg15582315	0.00903219	0.00456712	0.0511328
cg15582335	-0.00243058	0.0050924	0.634349
cg15582376	0.0072487	0.00536104	0.179846
cg15582417	-0.0118468	0.00619003	0.0589269
cg15582506	0.0233378	0.00747333	0.00243266
cg15582544	-0.00172775	0.0130121	0.894674
cg15582582	-0.0102494	0.00814419	0.211578
cg15582657	-0.00265908	0.00475749	0.577649
cg15582661	-0.00793199	0.00472206	0.0965891
cg15582684	-0.00100387	0.00150239	0.505787
cg15582699	0.00504139	0.00834731	0.547446
cg15582707	-0.000471553	0.00388142	0.903583
cg15582719	0.00191236	0.00116005	0.102854
cg15582726	-0.0124819	0.0135244	0.358601
cg15582789	0.00613021	0.00491818	0.215949
cg15582794	-0.00457094	0.00493732	0.357113
cg15582799	-0.00283798	0.00417567	0.498533
cg15582833	0.000799416	0.00171304	0.641905
cg15582891	-0.000851971	0.00563245	0.88012
cg15582911	0.00428291	0.00654921	0.514864
cg15582951	0.00136592	0.00769838	0.859583
cg15582954	-0.00460179	0.0111595	0.681085
cg15582978	-0.00790903	0.00625241	0.209264
cg15583001	0.00147856	0.00375911	0.695039
cg15583014	0.000470272	0.00242646	0.846776
cg15583029	-0.00675827	0.00745473	0.367136
cg15583058	-0.0135147	0.00649735	0.0404642
cg15583070	-0.00266603	0.00502907	0.597376
cg15583072	0.00996902	0.00696867	0.156142
cg15583131	0.00320985	0.0037479	0.394108
cg15583193	0.00475062	0.00364206	0.195545
cg15583230	-0.0174818	0.0149168	0.244416
cg15583241	0.00307668	0.0041021	0.455262
cg15583247	-9.25776e-05	0.00385947	0.980918
cg15583263	-0.00610318	0.00780579	0.436408
cg15583285	0.000418589	0.00355823	0.906624
cg15583330	-0.02146	0.0113784	0.0626281
cg15583349	-0.00695698	0.00499878	0.167551
cg15583492	-0.00957499	0.0133637	0.475608
cg15583517	0.00720838	0.00425043	0.0934775
cg15583544	0.0170772	0.0102239	0.0984495
cg15583564	0.00130921	0.00734959	0.859032
cg15583642	-0.00258608	0.00556094	0.643063
cg15583715	-0.00152787	0.00480758	0.751395
cg15583738	-0.000888192	0.00388025	0.819483
cg15583778	-0.00371642	0.00545256	0.497308
cg15583818	0.00256604	0.00333063	0.443127
cg15583885	0.00192853	0.00147737	0.195204
cg15583980	-0.00923794	0.0154374	0.551119
cg15584015	-0.00577081	0.00328407	0.0823992
cg15584070	-0.00376768	0.00482097	0.43662
cg15584083	-0.000509251	0.00160209	0.751348
cg15584084	-0.00348959	0.00382232	0.363792
cg15584114	0.00159059	0.00512671	0.757109
cg15584127	-0.00161181	0.00664676	0.808967
cg15584144	0.000568741	0.00727402	0.937858
cg15584158	0.00626808	0.00665673	0.348997
cg15584194	0.0113539	0.0077182	0.144885
cg15584219	0.00122501	0.00574584	0.83167
cg15584221	0.00603963	0.00423345	0.157262
cg15584258	0.00241574	0.00151766	0.115067
cg15584339	-0.00404118	0.00518866	0.438182
cg15584401	0.00901523	0.00490658	0.0695681
cg15584430	-0.00677783	0.00607076	0.267294
cg15584435	-0.00112913	0.00219675	0.608554
cg15584445	-0.00260452	0.00175409	0.141205
cg15584466	-0.0035804	0.00418344	0.394431
cg15584480	0.000863237	0.00449563	0.848176
cg15584486	0.000396619	0.00724103	0.956444
cg15584497	-0.000617579	0.00553336	0.91139
cg15584531	-0.00146305	0.00156188	0.351495
cg15584547	-0.0108011	0.0114695	0.348941
cg15584606	0.000121464	0.00409333	0.976395
cg15584630	0.00150588	0.00129119	0.246694
cg15584694	0.00304995	0.00319828	0.342918
cg15584755	0.0178151	0.0176168	0.314697
cg15584788	-0.00176582	0.00336539	0.601126
cg15584790	0.0132202	0.00981027	0.18129
cg15584792	-0.00154297	0.00395115	0.697113
cg15584813	0.00484619	0.00246329	0.0523272
cg15584851	-0.00424655	0.00826246	0.608585
cg15584887	-0.000711429	0.00444974	0.873345
cg15584946	0.00321636	0.00264006	0.226408
cg15584954	0.00667127	0.0066154	0.316038
cg15584968	-0.00928657	0.00646978	0.154765
cg15584989	0.00129975	0.00847324	0.878442
cg15585021	0.0148222	0.0104541	0.159813
cg15585036	0.00128633	0.00168018	0.445994
cg15585098	-0.0177059	0.00878563	0.0469573
cg15585147	0.00445929	0.00766521	0.562234
cg15585190	0.00278543	0.00421553	0.510516
cg15585213	0.00750355	0.00461733	0.107762
cg15585230	-0.000207079	0.00712137	0.976869
cg15585264	0.000359275	0.00188487	0.849275
cg15585294	-0.0123794	0.0110765	0.266807
cg15585318	0.00291935	0.00265216	0.274045
cg15585324	-0.00787061	0.0102463	0.444485
cg15585332	-0.00228672	0.0102658	0.824251
cg15585372	-4.09379e-05	0.00149348	0.978195
cg15585409	-0.00429496	0.00551961	0.438606
cg15585536	-2.54741e-05	0.00442309	0.995418
cg15585576	0.00123631	0.00428433	0.7736
cg15585670	0.00518996	0.00367866	0.161861
cg15585765	-0.0131973	0.00926613	0.157952
cg15585794	0.00149193	0.0016644	0.372526
cg15585843	0.00137231	0.00415625	0.742057
cg15585866	0.000979021	0.00505706	0.846944
cg15585917	-0.00428736	0.00536277	0.426197
cg15585987	0.00563741	0.00680284	0.409551
cg15586054	-0.00319612	0.00450163	0.479608
cg15586062	-0.00457475	0.00476997	0.34018
cg15586193	0.00254717	0.00668722	0.704205
cg15586196	0.00400225	0.00114036	0.000713089
cg15586258	0.00662158	0.00401117	0.102388
cg15586259	0.0294721	0.0154364	0.0595243
cg15586269	-0.00167404	0.00119371	0.16436
cg15586314	0.00348154	0.00477163	0.467575
cg15586327	0.0103407	0.012973	0.427567
cg15586341	-0.00825744	0.00797316	0.303234
cg15586392	0.00802835	0.0103909	0.441834
cg15586393	0.0197782	0.0110256	0.0763126
cg15586407	0.00239886	0.00539191	0.657497
cg15586420	0.000142622	0.00145074	0.921912
cg15586429	0.000266856	0.00128051	0.835405
cg15586439	-0.00612565	0.00797704	0.44462
cg15586478	0.000469173	0.0124268	0.96997
cg15586563	-0.000636146	0.0052856	0.90448
cg15586578	0.00253208	0.00402957	0.531405
cg15586601	-0.0148523	0.0088878	0.0982983
cg15586632	-0.000187003	0.00346197	0.957046
cg15586654	0.00420166	0.00719242	0.560612
cg15586679	-0.000129853	0.00120482	0.914421
cg15586699	0.00146815	0.00611432	0.810805
cg15586779	-0.00306572	0.00270378	0.259966
cg15586842	-0.0544995	0.0301827	0.0744308
cg15586931	0.00367557	0.00525788	0.48638
cg15586945	-0.000263606	0.00216849	0.903526
cg15586953	0.000730989	0.00734938	0.921
cg15586958	-0.0382127	0.0546208	0.486044
cg15586979	0.00454635	0.00849977	0.594098
cg15586992	0.0133536	0.0134214	0.322521
cg15586998	-0.00634816	0.00805119	0.432562
cg15587013	-0.000375197	0.00265649	0.888008
cg15587018	0.002771	0.00295251	0.350574
cg15587041	5.78773e-05	0.00418437	0.988996
cg15587064	0.00568304	0.00315743	0.075344
cg15587142	0.000410144	0.00495763	0.934256
cg15587175	0.000982812	0.00915397	0.914747
cg15587200	0.00853359	0.00649815	0.192558
cg15587293	0.00588577	0.00409812	0.154528
cg15587324	0.00329652	0.00434409	0.449991
cg15587362	0.0075834	0.0107109	0.480832
cg15587430	-0.000372198	0.00419857	0.929565
cg15587455	-0.00410865	0.00549674	0.456795
cg15587508	-0.000315634	0.00178247	0.85986
cg15587553	-0.0012078	0.00393204	0.75945
cg15587571	-0.00281581	0.00921559	0.760678
cg15587603	-0.000593021	0.00160599	0.712834
cg15587683	-0.0224244	0.0134358	0.0987108
cg15587693	-0.000680095	0.00129413	0.600558
cg15587771	-0.00392817	0.00534056	0.463992
cg15587792	0.00655181	0.0114495	0.568639
cg15587793	0.0208608	0.00853928	0.0165907
cg15587829	-0.00449763	0.0068779	0.514885
cg15587915	-0.00689423	0.00793063	0.387065
cg15587924	-0.0087313	0.0131351	0.507981
cg15587947	-0.00987995	0.00765785	0.200409
cg15587955	0.00367235	0.00744123	0.622893
cg15587959	0.000562456	0.00413008	0.89199
cg15587998	-0.00258494	0.0106712	0.809167
cg15588052	0.00490654	0.0086898	0.573777
cg15588177	0.00461832	0.00162776	0.00566104
cg15588215	0.00361113	0.0055157	0.514388
cg15588258	0.00535902	0.00615806	0.386561
cg15588266	-0.00421573	0.00325639	0.198884
cg15588323	0.00718278	0.00462784	0.124274
cg15588458	-0.0134827	0.00493791	0.00765534
cg15588462	-0.00349895	0.00784604	0.656741
cg15588486	0.00641956	0.00837297	0.445335
cg15588564	-0.00283661	0.00348242	0.417552
cg15588585	-0.00133458	0.00368323	0.717978
cg15588606	0.00950491	0.0128206	0.460459
cg15588737	-0.00689576	0.00626484	0.27406
cg15588783	-0.00395986	0.00669812	0.555926
cg15588827	0.00567206	0.00525896	0.283768
cg15588905	-0.00226447	0.00401477	0.574181
cg15588941	-0.00317576	0.00600863	0.598475
cg15588997	-0.00286977	0.00468474	0.541754
cg15589042	-0.0113882	0.00741313	0.128113
cg15589126	-0.0178931	0.0144152	0.217843
cg15589130	0.000349039	0.00483832	0.942656
cg15589135	0.00720077	0.00656133	0.27547
cg15589153	0.00140209	0.00160001	0.383282
cg15589156	-8.77242e-05	0.00162771	0.957143
cg15589184	-0.00306302	0.0125855	0.808287
cg15589354	-0.0108957	0.00599516	0.0725967
cg15589394	-0.000791147	0.00718681	0.912597
cg15589427	-0.00694566	0.00489485	0.15948
cg15589477	0.00875129	0.00542172	0.110124
cg15589547	-0.00354871	0.00620077	0.568593
cg15589620	-0.00319919	0.00446041	0.475147
cg15589641	-0.019544	0.014112	0.169619
cg15589668	0.0170738	0.00727328	0.0211707
cg15589689	-0.00508392	0.006135	0.409556
cg15589812	0.00357507	0.0108314	0.742145
cg15589930	0.000171792	0.00199735	0.931656
cg15589939	-0.00674517	0.00464904	0.150411
cg15589943	-0.00394807	0.0030739	0.202417
cg15589979	-0.00639155	0.00338645	0.062442
cg15590006	-0.000111288	0.00427469	0.97929
cg15590007	0.00350091	0.00772709	0.651627
cg15590113	-0.00115801	0.00803435	0.88573
cg15590133	-0.00103901	0.00398772	0.795054
cg15590153	-0.024021	0.0215614	0.268316
cg15590213	-0.00744155	0.00343963	0.0332468
cg15590217	0.000372578	0.00195601	0.849378
cg15590224	-0.00806556	0.00575051	0.1643
cg15590292	0.00754961	0.00566849	0.186387
cg15590338	-0.00898475	0.00482006	0.0656898
cg15590387	0.00036042	0.00125969	0.775467
cg15590426	0.00888325	0.0121962	0.468347
cg15590461	0.016414	0.00559223	0.00426352
cg15590502	-0.00453527	0.00424238	0.288009
cg15590532	0.010288	0.00680771	0.134355
cg15590606	-0.00376669	0.00430478	0.383982
cg15590671	0.0134838	0.0098449	0.174329
cg15590692	-0.00116693	0.00408824	0.775989
cg15590712	-0.00198412	0.00162334	0.224917
cg15590780	-0.0168831	0.00769339	0.0308644
cg15590787	0.000518623	0.00412798	0.90031
cg15590863	0.00336423	0.00535176	0.531244
cg15590895	0.00731647	0.0072734	0.317243
cg15590897	0.00655908	0.00563407	0.247534
cg15590950	0.00360638	0.00218031	0.101718
cg15590989	-0.0012347	0.00337139	0.715083
cg15590999	-0.0108789	0.0116269	0.352033
cg15591136	0.0249863	0.00692505	0.000514288
cg15591162	0.00770576	0.00499187	0.1263
cg15591198	0.00098684	0.00327592	0.76395
cg15591244	0.0056838	0.00391977	0.150645
cg15591276	0.00874443	0.00436018	0.0480149
cg15591315	0.0189108	0.00987334	0.0587341
cg15591363	-0.00397271	0.00404675	0.328968
cg15591380	-0.00230562	0.00843282	0.785186
cg15591386	-0.00697167	0.00917634	0.449462
cg15591408	0.00207823	0.00852066	0.807879
cg15591426	-0.0077522	0.00413562	0.0642178
cg15591490	0.0101015	0.0101323	0.321545
cg15591513	0.0015224	0.00272294	0.577529
cg15591537	-0.00907239	0.0058821	0.126613
cg15591578	0.00143328	0.00475453	0.763787
cg15591616	-0.0054631	0.0104271	0.601656
cg15591624	-0.0103897	0.00421317	0.0156251
cg15591629	-0.000624315	0.00385362	0.871676
cg15591636	0.00433301	0.0049868	0.387294
cg15591645	0.0120117	0.00635357	0.0620144
cg15591668	0.00182255	0.00359375	0.613337
cg15591678	0.00158025	0.00136824	0.251273
cg15591699	0.00754345	0.00723124	0.299757
cg15591725	-0.000474968	0.00645989	0.941557
cg15591727	-0.011499	0.0101012	0.258089
cg15591803	0.00293185	0.00546721	0.593148
cg15591837	-0.00194294	0.00152365	0.205638
cg15591880	-0.00376374	0.00402362	0.352166
cg15591930	-0.00588263	0.00369832	0.115323
cg15591938	0.00349305	0.00381982	0.363006
cg15592017	0.00134624	0.00400685	0.737691
cg15592059	0.00068535	0.00127909	0.593457
cg15592062	-0.000563283	0.00643791	0.930479
cg15592063	0.002258	0.00413782	0.58667
cg15592088	-0.00673201	0.00482037	0.166094
cg15592143	0.00585871	0.0118583	0.622508
cg15592184	-0.00436012	0.00448798	0.333988
cg15592187	-0.000591275	0.00134494	0.661296
cg15592194	0.00866083	0.00946711	0.362808
cg15592310	0.0156763	0.0083644	0.0642626
cg15592324	-0.0089139	0.0105752	0.40159
cg15592492	-0.00292891	0.00514849	0.570898
cg15592528	-0.00594633	0.0076719	0.440394
cg15592555	-0.000303353	0.00399134	0.939591
cg15592564	-0.00638104	0.00510375	0.214555
cg15592686	6.03049e-05	0.00669709	0.992836
cg15592690	0.00781847	0.00625332	0.214546
cg15592740	0.00891759	0.00792266	0.263438
cg15592828	0.00347078	0.00444992	0.437528
cg15592863	0.00500924	0.00384562	0.196155
cg15592945	-0.000298492	0.000977057	0.760714
cg15593050	-0.00556471	0.00770451	0.472068
cg15593187	0.00228313	0.0019484	0.244478
cg15593269	0.00504378	0.00298457	0.0946171
cg15593279	0.000519009	0.00135861	0.703381
cg15593298	-0.0015836	0.00483324	0.743966
cg15593340	0.000274718	0.00455887	0.952087
cg15593354	-0.003801	0.0035503	0.287305
cg15593362	0.000969809	0.00343436	0.778319
cg15593382	0.00538758	0.00615815	0.384053
cg15593398	-0.000312007	0.00164341	0.849866
cg15593422	-0.0018362	0.00401554	0.648615
cg15593507	-0.00541979	0.00491285	0.272988
cg15593510	0.00860161	0.00562576	0.1299
cg15593587	-0.00541662	0.00621842	0.386119
cg15593604	-0.00972965	0.0104818	0.355851
cg15593647	0.000223349	0.00537802	0.966969
cg15593664	0.0103098	0.00645491	0.113847
cg15593697	0.000161636	0.00280576	0.954193
cg15593711	0.00397358	0.00391169	0.31253
cg15593714	-0.00686934	0.00504829	0.177115
cg15593716	0.00044441	0.00269901	0.869596
cg15593721	-0.00104266	0.00134092	0.438929
cg15593741	0.00369126	0.00457699	0.422164
cg15593809	0.00560481	0.00247721	0.026154
cg15593930	-0.000217752	0.00147054	0.882625
cg15593965	-0.0189688	0.0171958	0.273024
cg15593988	-0.000806879	0.00233427	0.730428
cg15594079	0.00156878	0.00205697	0.447725
cg15594133	-0.000520345	0.00147876	0.72578
cg15594205	0.00100934	0.00178331	0.572855
cg15594276	-0.00207574	0.0099289	0.83489
cg15594284	-0.00187895	0.00153531	0.224324
cg15594302	-0.000756706	0.0283832	0.978792
cg15594404	0.00200709	0.005024	0.690503
cg15594444	0.00421634	0.00394804	0.288493
cg15594450	-0.0032322	0.001958	0.102392
cg15594471	0.0183512	0.0112451	0.106309
cg15594550	0.00800706	0.00569676	0.16342
cg15594578	-0.000247793	0.00916143	0.978484
cg15594585	0.0111056	0.00941056	0.24117
cg15594605	0.0675986	0.0504141	0.183454
cg15594699	-3.69311e-05	0.0127939	0.997703
cg15594750	0.00101675	0.00157713	0.520828
cg15594853	-0.00988424	0.00701163	0.162195
cg15594967	0.0045569	0.00248499	0.0701076
cg15594968	-0.00572004	0.00503042	0.258623
cg15594977	-0.00410904	0.00534251	0.443904
cg15595030	0.00123279	0.00452808	0.786071
cg15595044	0.000250391	0.00180024	0.889702
cg15595122	-0.002459	0.00485137	0.61353
cg15595212	0.00339568	0.0110792	0.759964
cg15595283	-0.00977383	0.00652029	0.137497
cg15595333	-0.0020144	0.00229863	0.383255
cg15595395	-0.00302274	0.00355713	0.397786
cg15595466	0.00527059	0.00550056	0.340621
cg15595478	0.00341923	0.00800416	0.670303
cg15595495	-0.00667742	0.00771303	0.389018
cg15595501	6.44445e-07	0.00232411	0.999779
cg15595502	-0.00046507	0.0124475	0.970281
cg15595522	-0.00404473	0.00518792	0.437716
cg15595525	0.0131904	0.00755305	0.0842768
cg15595551	0.000121721	0.00118029	0.918099
cg15595573	0.00496655	0.00457546	0.280709
cg15595588	0.00787738	0.0122174	0.520773
cg15595599	-0.00820854	0.00599363	0.174354
cg15595627	0.0153272	0.00911156	0.0961228
cg15595701	0.00983004	0.00840904	0.245603
cg15595733	-0.0044267	0.00285302	0.124392
cg15595739	0.000786485	0.00392209	0.841536
cg15595742	-0.00102534	0.00138786	0.46202
cg15595755	0.0130389	0.0324683	0.688971
cg15595844	0.000108924	0.00460855	0.981198
cg15595885	0.00628072	0.00376621	0.0989807
cg15595910	0.0053213	0.00609478	0.385017
cg15595931	0.011933	0.00709134	0.0960081
cg15595954	0.0249509	0.0152199	0.104749
cg15595987	0.00640332	0.00358676	0.0777031
cg15596017	-0.0046184	0.0078199	0.556323
cg15596126	0.0106289	0.00748129	0.158967
cg15596189	1.74862e-05	0.00503444	0.997237
cg15596252	-0.00036583	0.00596421	0.951231
cg15596263	-0.0023534	0.00690512	0.734061
cg15596301	0.00551076	0.00806763	0.496377
cg15596311	-0.0053671	0.0045877	0.24524
cg15596359	0.0219485	0.0145567	0.13523
cg15596406	0.00131606	0.0124009	0.915726
cg15596566	0.00447259	0.011096	0.687877
cg15596647	0.00401002	0.00677685	0.55557
cg15596666	0.00425343	0.00507031	0.40383
cg15596711	-0.00739408	0.00346488	0.0356561
cg15596712	-0.009754	0.00401495	0.0171795
cg15596724	-0.00769987	0.00588796	0.19441
cg15596749	0.00307848	0.00408734	0.453378
cg15596756	-0.00599462	0.00367581	0.106542
cg15596810	0.0123729	0.0173622	0.477979
cg15596816	-0.0239999	0.0131311	0.0710213
cg15596824	-0.00885558	0.00626927	0.161359
cg15596855	-0.012435	0.00620169	0.0480606
cg15596859	0.00157196	0.00464835	0.736046
cg15596913	-0.00425356	0.00438898	0.335159
cg15596932	0.00418793	0.00419865	0.321314
cg15596971	-0.00118638	0.00371533	0.75025
cg15597069	0.00101628	0.00339513	0.765399
cg15597096	0.0304995	0.0149003	0.0436847
cg15597107	0.00405212	0.00813894	0.619833
cg15597109	-0.00102788	0.00416412	0.805612
cg15597140	-0.00223965	0.00145205	0.126605
cg15597147	0.00407952	0.00459625	0.377216
cg15597171	0.00480767	0.00879839	0.586172
cg15597227	0.00371162	0.00420071	0.379363
cg15597364	0.00228544	0.0121384	0.851095
cg15597405	-0.00164112	0.00176312	0.354532
cg15597424	0.000167934	0.00232193	0.942509
cg15597434	-0.00157365	0.005384	0.770767
cg15597480	-0.00162488	0.00286229	0.571711
cg15597522	0.00138475	0.00340157	0.684942
cg15597619	-0.000115522	0.00712458	0.9871
cg15597662	-0.0099924	0.0104059	0.339585
cg15597696	-0.0068654	0.0117587	0.560828
cg15597770	-0.0118137	0.00955657	0.219715
cg15597818	0.00608982	0.00363887	0.0978119
cg15597846	0.0120747	0.0085604	0.161948
cg15597856	-0.00101364	0.0166952	0.951726
cg15597865	0.00275569	0.00205615	0.183663
cg15597908	-0.00491853	0.00234308	0.038699
cg15597917	0.0103756	0.00660942	0.120087
cg15597945	-0.0238252	0.0141301	0.0953538
cg15597964	-0.000508217	0.0122354	0.966963
cg15597984	0.00156975	0.00589075	0.790502
cg15598069	0.00773184	0.00528524	0.147095
cg15598096	-0.00593987	0.00591822	0.318326
cg15598120	-0.00255025	0.00312146	0.416158
cg15598154	0.00254742	0.0018894	0.181071
cg15598217	0.0186592	0.00920388	0.0456899
cg15598244	0.00026085	0.00149772	0.86214
cg15598265	-0.00210351	0.0049513	0.672002
cg15598276	-0.00299244	0.014328	0.835052
cg15598423	0.00147671	0.0016556	0.374881
cg15598425	-0.0156836	0.0106523	0.14454
cg15598442	0.000705559	0.00128767	0.58514
cg15598511	-0.000364586	0.00134242	0.786582
cg15598596	-0.00141995	0.00555559	0.798871
cg15598600	0.00106701	0.0052394	0.839102
cg15598609	0.0188744	0.00939063	0.0475377
cg15598689	-0.00110137	0.00436004	0.801168
cg15598719	-9.61262e-06	0.0075919	0.998993
cg15598754	0.000963734	0.00120599	0.426396
cg15598762	0.000648814	0.0045404	0.886701
cg15598789	-0.0181672	0.0205891	0.380007
cg15598802	-0.00690807	0.0099998	0.491518
cg15598850	0.00317927	0.0050353	0.529437
cg15598868	-0.00174012	0.00572451	0.76187
cg15598946	-0.00419857	0.0034694	0.229491
cg15598952	0.016274	0.00701423	0.022674
cg15598989	0.00597473	0.00552047	0.282116
cg15599029	-0.00182748	0.00390055	0.640585
cg15599138	-0.0221463	0.0132634	0.0985681
cg15599146	-0.00179607	0.00175529	0.309034
cg15599147	0.00255301	0.00310801	0.413647
cg15599182	-0.011204	0.0164629	0.497955
cg15599193	0.00650548	0.00603442	0.283986
cg15599292	-0.000127304	0.00648362	0.98438
cg15599382	-0.0102068	0.00773658	0.190534
cg15599409	-0.00370995	0.0064275	0.565296
cg15599423	-0.00864885	0.00565792	0.129985
cg15599437	-0.0095349	0.0209559	0.650244
cg15599483	0.00259974	0.00382433	0.498443
cg15599490	-0.000630236	0.00110924	0.571385
cg15599579	0.0285962	0.025788	0.270531
cg15599614	-0.00543391	0.0104786	0.605374
cg15599642	-0.00827636	0.0158506	0.602894
cg15599668	-0.00657278	0.00699147	0.349762
cg15599674	-0.00219884	0.00372004	0.556
cg15599694	-0.00904114	0.00541137	0.0983615
cg15599715	-0.0143851	0.00801641	0.0762138
cg15599772	0.00906768	0.00887486	0.309743
cg15599805	-0.000222236	0.00359055	0.950789
cg15599826	0.00641516	0.00603456	0.290691
cg15599832	0.00113886	0.00641526	0.85951
cg15599875	-0.00537422	0.00752331	0.476928
cg15599902	0.000719878	0.00701916	0.918549
cg15599946	0.00238176	0.00149272	0.114208
cg15600051	-0.00662022	0.00756431	0.38388
cg15600101	-0.00227873	0.0069188	0.742681
cg15600124	-0.00333191	0.0035136	0.345609
cg15600135	0.000438576	0.00747078	0.953321
cg15600176	0.0211262	0.0164825	0.203341
cg15600238	0.0076188	0.00660247	0.251689
cg15600244	-0.0104604	0.00391786	0.00905192
cg15600279	-0.00333349	0.00503142	0.509381
cg15600299	-0.00690111	0.00597013	0.25087
cg15600342	-0.00163091	0.00176205	0.357228
cg15600365	0.00130397	0.0015319	0.396988
cg15600398	-0.00378268	0.00215843	0.0832089
cg15600422	0.00102641	0.00191144	0.592649
cg15600430	-0.0183213	0.0129807	0.161684
cg15600437	0.056014	0.0618778	0.367841
cg15600488	-0.00121503	0.0017935	0.499909
cg15600512	0.0037054	0.0042058	0.380733
cg15600574	0.000319656	0.00688355	0.963068
cg15600598	-0.00154045	0.0094375	0.870719
cg15600627	0.0010356	0.00126195	0.414097
cg15600634	-0.00889703	0.00521076	0.0913081
cg15600639	0.00269424	0.00706714	0.703959
cg15600670	-0.00590083	0.00612024	0.337644
cg15600709	0.00183148	0.00374288	0.625844
cg15600719	-0.000445278	0.00730725	0.95155
cg15600751	0.00278569	0.00561538	0.621087
cg15600796	-0.00720147	0.00404276	0.0783493
cg15600812	0.00771629	0.00716871	0.284731
cg15600835	-0.000458511	0.00186467	0.806343
cg15600846	0.00904372	0.0117715	0.444404
cg15600889	0.000288952	0.00454086	0.949408
cg15600915	-0.00522617	0.0126913	0.681505
cg15600935	-0.000213145	0.00192871	0.912258
cg15600940	-0.015851	0.0151307	0.297723
cg15600966	-0.00740962	0.00474805	0.122257
cg15600969	-0.00960223	0.0106062	0.367784
cg15601050	0.000394179	0.00264916	0.882061
cg15601071	0.00262536	0.00692802	0.70565
cg15601075	-0.003035	0.00516596	0.55839
cg15601079	-0.00360936	0.0039264	0.360504
cg15601164	0.00408564	0.00318881	0.203514
cg15601182	0.00384805	0.00320166	0.232666
cg15601189	-0.0158976	0.011665	0.176448
cg15601195	-8.65303e-05	0.0032761	0.978989
cg15601205	0.00185399	0.00643536	0.773959
cg15601228	0.001114	0.0022696	0.624779
cg15601229	-0.00302104	0.00165713	0.0717305
cg15601232	0.00134146	0.00871677	0.87805
cg15601233	0.000920228	0.0456864	0.983976
cg15601244	-0.0028355	0.00569522	0.61983
cg15601264	-1.79839e-05	0.0042083	0.9966
cg15601281	-0.001994	0.00546995	0.716341
cg15601371	-0.00867163	0.00630806	0.172758
cg15601452	-0.0042734	0.00803227	0.596062
cg15601497	0.0103687	0.00596216	0.0855574
cg15601504	0.0270081	0.0111288	0.0172934
cg15601535	0.00238313	0.00174479	0.175506
cg15601575	0.0166191	0.0110417	0.135915
cg15601646	-0.00406314	0.00454165	0.373449
cg15601652	0.0013773	0.001706	0.421679
cg15601667	-0.00911837	0.00699006	0.195512
cg15601681	0.00152395	0.00483127	0.753187
cg15601682	0.00140371	0.00252768	0.580089
cg15601719	0.0063394	0.00627229	0.314963
cg15601728	0.0067696	0.00773375	0.383803
cg15601799	-3.08269e-05	0.00428887	0.994282
cg15601807	0.00637867	0.00684661	0.354094
cg15601859	-0.000881536	0.00565632	0.876513
cg15601868	-0.0133721	0.0112492	0.237783
cg15601915	-0.00467492	0.00377083	0.218399
cg15601946	-0.00406745	0.00187329	0.032632
cg15601996	0.0165033	0.00771595	0.0352492
cg15602036	-0.000594778	0.00352293	0.866322
cg15602037	0.0024825	0.00410694	0.547108
cg15602054	-0.0101943	0.0145201	0.484502
cg15602102	0.00136728	0.00489242	0.780548
cg15602122	-0.00460843	0.0116457	0.69328
cg15602135	0.00380848	0.00370916	0.307372
cg15602146	0.0144678	0.00549354	0.00999785
cg15602182	-0.00483149	0.00647467	0.45755
cg15602202	0.0197758	0.011414	0.0867104
cg15602203	-0.00788992	0.00800465	0.327029
cg15602214	0.000527862	0.00142607	0.71217
cg15602215	-0.00196459	0.00665289	0.768469
cg15602217	0.00182246	0.00384511	0.63671
cg15602241	0.00159933	0.0012529	0.205175
cg15602272	0.00248527	0.0084448	0.769232
cg15602298	0.00266795	0.00553464	0.630984
cg15602326	-0.00228986	0.00132576	0.087679
cg15602329	0.0054299	0.00620667	0.384065
cg15602359	-0.00890798	0.00463966	0.0581391
cg15602420	-0.00696172	0.00611251	0.257859
cg15602434	0.00117433	0.00194744	0.548069
cg15602451	-0.00225944	0.00334597	0.501295
cg15602508	-0.0054129	0.00648542	0.406215
cg15602548	-0.0339723	0.0152071	0.0280486
cg15602564	0.0117556	0.0095851	0.223338
cg15602580	-0.000135219	0.00160608	0.933097
cg15602613	-0.0033366	0.00350038	0.343124
cg15602633	0.0025579	0.00232363	0.274011
cg15602677	-0.00386058	0.0102027	0.706063
cg15602692	0.00118236	0.00258499	0.648527
cg15602735	-0.0107766	0.00471492	0.0247063
cg15602740	-0.00209022	0.00315312	0.509143
cg15602741	0.00247613	0.00484563	0.610644
cg15602764	-0.000680616	0.00486158	0.888984
cg15602832	0.00415196	0.00842594	0.623424
cg15602903	0.00404867	0.00607922	0.507182
cg15602933	-0.00252339	0.0036138	0.486874
cg15602950	-0.00230146	0.00172957	0.186779
cg15602962	-0.0108044	0.0115857	0.353627
cg15602969	0.0010375	0.00168498	0.539678
cg15602972	-0.0123736	0.00614948	0.0472987
cg15602983	-0.0145861	0.0108011	0.18038
cg15602999	-0.00572145	0.0168157	0.734493
cg15603009	0.0106039	0.00583756	0.072739
cg15603096	0.00368081	0.00587411	0.532552
cg15603130	-0.000670149	0.00541647	0.901819
cg15603184	0.000912941	0.00193108	0.637566
cg15603213	0.00215874	0.00516364	0.676929
cg15603226	-0.00163896	0.00201778	0.418861
cg15603311	-0.00382885	0.00175032	0.0313871
cg15603321	-0.00484999	0.00343744	0.161831
cg15603350	-0.017471	0.00785877	0.0287996
cg15603354	0.00142415	0.00837579	0.86538
cg15603393	-0.00292433	0.00639643	0.64868
cg15603404	-0.00217843	0.00409771	0.596343
cg15603424	-0.00808196	0.00857653	0.348631
cg15603501	0.00229371	0.00907071	0.800965
cg15603518	0.00180118	0.00351479	0.609631
cg15603548	-0.000545158	0.00512873	0.915593
cg15603568	-0.000386028	0.00129342	0.766067
cg15603595	0.00391684	0.00416401	0.349494
cg15603614	-0.00191356	0.0036911	0.605477
cg15603629	0.00962793	0.00543411	0.0799364
cg15603637	0.00621809	0.0038301	0.108105
cg15603734	0.000521979	0.00098119	0.596092
cg15603793	0.00555216	0.00512514	0.28166
cg15603812	0.000305799	0.00732987	0.966818
cg15603815	-0.00307412	0.00509012	0.547456
cg15603846	-0.00153827	0.00493597	0.756056
cg15603885	-0.00839057	0.00400837	0.0392368
cg15603896	0.0139419	0.00902034	0.12583
cg15603949	0.000136779	0.00144226	0.924663
cg15603957	-0.00149745	0.00172213	0.386947
cg15603959	-0.00109121	0.00201053	0.588691
cg15604008	0.000437299	0.00151886	0.774098
cg15604024	-0.00183138	0.00458296	0.690426
cg15604025	0.0173509	0.00754845	0.023924
cg15604044	-0.008553	0.0109813	0.438168
cg15604046	-0.00686499	0.0118792	0.564823
cg15604051	0.00218467	0.00307386	0.479157
cg15604056	-0.00843929	0.00413957	0.044517
cg15604082	0.00590105	0.00612094	0.33768
cg15604129	-0.00172583	0.00632734	0.785687
cg15604132	-0.00143346	0.00232583	0.53929
cg15604158	0.0146464	0.00512208	0.00531123
cg15604170	-0.00104989	0.00531841	0.843969
cg15604182	-0.0056564	0.00917962	0.539377
cg15604233	0.00178669	0.00198708	0.371052
cg15604241	0.0145406	0.0102855	0.161021
cg15604242	0.00269091	0.00767818	0.72684
cg15604337	0.00180702	0.00615495	0.769773
cg15604346	0.00704447	0.00614162	0.254524
cg15604347	-0.0064623	0.00746486	0.389038
cg15604357	-0.00337892	0.00736151	0.64738
cg15604374	-0.0125348	0.00921561	0.177291
cg15604389	0.013512	0.0127301	0.291438
cg15604398	0.0072483	0.00419762	0.0877589
cg15604403	-0.0118314	0.0055762	0.0367
cg15604425	0.000892622	0.00143289	0.534946
cg15604433	-0.00386744	0.00473697	0.41648
cg15604447	0.00576787	0.00622325	0.356581
cg15604467	-0.00160728	0.0023074	0.487924
cg15604530	-0.00296406	0.00572409	0.605896
cg15604561	0.0059305	0.00549413	0.283382
cg15604588	-0.00998304	0.00855695	0.246537
cg15604593	0.00677999	0.00546507	0.218087
cg15604615	-0.00029759	0.00663274	0.964316
cg15604693	0.00244118	0.00430961	0.572545
cg15604701	-0.00102867	0.00524588	0.844996
cg15604733	-0.00202205	0.00683147	0.767942
cg15604777	0.00229165	0.00422564	0.588984
cg15604919	-0.00239844	0.00727946	0.742584
cg15604953	0.0112708	0.010471	0.284731
cg15604993	0.00446713	0.0083242	0.592883
cg15604997	-1.11523e-05	0.00148784	0.994037
cg15604999	0.00314214	0.0037913	0.409499
cg15605011	0.000689829	0.00220805	0.755473
cg15605023	0.000524238	0.00603826	0.931015
cg15605030	0.00200084	0.00290778	0.493222
cg15605036	0.000987933	0.00608171	0.871334
cg15605096	0.0296931	0.0125963	0.0206531
cg15605124	-0.00223825	0.00840367	0.790606
cg15605235	-0.0165331	0.00644175	0.0119815
cg15605257	0.00992292	0.00946335	0.297283
cg15605262	-0.0125941	0.00863651	0.148374
cg15605307	-0.00391484	0.00914109	0.669514
cg15605314	0.0187543	0.0169284	0.270977
cg15605362	-0.00793717	0.0167487	0.636761
cg15605384	-0.0123176	0.0101901	0.23002
cg15605409	-0.000297977	0.00226014	0.895415
cg15605441	-0.00451307	0.00298391	0.134039
cg15605445	1.72389e-06	0.002432	0.999436
cg15605448	0.00749764	0.0074106	0.314465
cg15605529	-0.0121043	0.00604219	0.0482583
cg15605530	0.00289023	0.00272891	0.29248
cg15605540	0.000115671	0.0043236	0.978718
cg15605541	-0.0111986	0.0142355	0.433618
cg15605546	0.00412166	0.00385804	0.288327
cg15605567	-0.000182534	0.00557173	0.97394
cg15605600	0.00991373	0.00573265	0.0872937
cg15605648	-0.00167385	0.00183327	0.363742
cg15605667	0.00222767	0.00396148	0.575335
cg15605698	0.000273033	0.00549906	0.960515
cg15605704	-0.00344446	0.00276759	0.216631
cg15605740	0.00361589	0.0036604	0.32597
cg15605744	0.00333439	0.00297199	0.264974
cg15605746	0.00362588	0.00419727	0.390036
cg15605804	0.00658373	0.00364541	0.0743713
cg15605853	-0.00214662	0.00225261	0.343256
cg15605855	-0.00146824	0.00113291	0.198406
cg15605858	-0.0426052	0.0167195	0.012582
cg15605861	-0.00301888	0.00453127	0.507025
cg15605865	0.00264541	0.01337	0.843615
cg15605888	0.00259075	0.00151396	0.0906006
cg15605897	-0.000759879	0.00142549	0.595348
cg15605918	0.000458366	0.00186849	0.806791
cg15606031	-0.000729578	0.00435577	0.867368
cg15606072	-0.000631867	0.00353514	0.858558
cg15606135	-0.00230412	0.00680695	0.735806
cg15606180	-0.000842196	0.00167675	0.616741
cg15606238	0.00344254	0.00244843	0.163281
cg15606388	-0.000487606	0.00208047	0.815246
cg15606393	0.000376412	0.00152142	0.805175
cg15606442	-0.0139129	0.00727909	0.0592512
cg15606473	-0.0103281	0.0217075	0.635419
cg15606559	-0.00698209	0.00972976	0.474925
cg15606633	0.00514586	0.00931642	0.58213
cg15606654	0.00315784	0.0034568	0.363495
cg15606663	0.000998429	0.00586465	0.865212
cg15606692	-0.00395476	0.00192335	0.042762
cg15606698	-0.000204438	0.00330183	0.950771
cg15606745	0.00640843	0.00521108	0.222099
cg15606770	-0.00648042	0.00750146	0.390025
cg15606779	-0.000328294	0.00419098	0.937743
cg15606819	-0.00213892	0.00724259	0.768449
cg15606894	0.00305132	0.00384659	0.429789
cg15606914	0.00614791	0.006573	0.352209
cg15606937	-0.000323863	0.00542075	0.952496
cg15606962	0.000134004	0.0019992	0.946713
cg15607017	0.00872001	0.00856711	0.311573
cg15607101	-0.0265537	0.00791781	0.00118264
cg15607142	-0.0108877	0.00558192	0.0543313
cg15607161	0.00545421	0.00647635	0.402
cg15607184	-0.00209733	0.00351957	0.552786
cg15607204	0.00385792	0.00257248	0.137315
cg15607221	-0.036451	0.0174891	0.0400728
cg15607277	-0.00280966	0.00778725	0.719122
cg15607292	-0.00429552	0.00628987	0.496468
cg15607306	0.00530778	0.006171	0.392089
cg15607308	-0.0153978	0.0112622	0.175079
cg15607311	0.00425193	0.00367283	0.250166
cg15607358	-0.0073297	0.00631217	0.248736
cg15607367	-0.00525065	0.0053251	0.326858
cg15607387	-0.00253206	0.00391392	0.519376
cg15607449	-0.00151675	0.00207556	0.466885
cg15607538	0.00146386	0.0016382	0.374012
cg15607551	0.00459187	0.00809442	0.57198
cg15607618	-0.000881568	0.00174867	0.615439
cg15607642	-0.00389442	0.00348386	0.26671
cg15607672	-0.00533426	0.0165276	0.747661
cg15607706	0.00705451	0.0081153	0.387083
cg15607708	-0.00833433	0.00663919	0.212723
cg15607737	0.00708088	0.0106632	0.508417
cg15607818	0.0265549	0.00981137	0.00818182
cg15608010	-0.00547869	0.00425329	0.201124
cg15608043	0.00373272	0.00540397	0.491569
cg15608090	-0.00181234	0.0064435	0.779174
cg15608151	0.000184492	0.00529582	0.972289
cg15608301	0.0055205	0.00843654	0.514608
cg15608351	-0.00353686	0.00343606	0.306175
cg15608357	-0.00133457	0.00111584	0.234938
cg15608397	0.0102336	0.00657674	0.123332
cg15608483	0.00598802	0.00410604	0.148347
cg15608546	-0.000578222	0.00214875	0.788492
cg15608555	0.000405797	0.00505094	0.936151
cg15608645	-0.0214824	0.011619	0.0678675
cg15608680	-0.00273458	0.0171686	0.873819
cg15608714	-0.00949319	0.0101037	0.350038
cg15608754	0.0012996	0.00415431	0.755157
cg15608781	0.000459376	0.00126302	0.716956
cg15608786	0.00179115	0.00111504	0.111819
cg15608820	-0.0060475	0.00488771	0.21931
cg15608843	0.00254586	0.00641669	0.692519
cg15608892	-0.0215334	0.0137746	0.121621
cg15608925	0.00540473	0.00998911	0.589847
cg15608927	-0.00496523	0.00377729	0.192134
cg15608939	0.00104033	0.0025701	0.686631
cg15608943	-0.00874566	0.00735103	0.237393
cg15609002	0.00549042	0.00691924	0.429645
cg15609016	0.000223174	0.00213287	0.916906
cg15609017	0.00154561	0.00364266	0.672389
cg15609035	0.0011901	0.00287145	0.679558
cg15609073	0.00803717	0.00412576	0.0546335
cg15609093	0.0135942	0.0073169	0.066562
cg15609098	0.00249156	0.00341828	0.468025
cg15609150	0.00695104	0.00991709	0.485227
cg15609165	-0.00937316	0.00525687	0.0780691
cg15609186	0.00640096	0.00414297	0.125972
cg15609232	0.00695123	0.0165625	0.675741
cg15609237	0.000555653	0.00152433	0.716351
cg15609257	-0.000404749	0.00443101	0.927429
cg15609272	-0.0117323	0.0102501	0.255512
cg15609273	0.00145489	0.00124379	0.245308
cg15609308	-0.00954238	0.00351726	0.00803618
cg15609321	-0.00069843	0.00363255	0.847979
cg15609373	-0.00141203	0.00877434	0.872524
cg15609376	-0.00732343	0.00688814	0.290637
cg15609387	0.00104851	0.00571194	0.854782
cg15609410	0.00791856	0.00810396	0.331218
cg15609471	-0.00329628	0.00844787	0.697349
cg15609512	0.0048928	0.00313924	0.122723
cg15609561	-0.00446409	0.00453615	0.327789
cg15609578	0.00325278	0.0048331	0.502718
cg15609631	-0.00530844	0.00461313	0.252999
cg15609678	0.0228991	0.00903839	0.0130834
cg15609679	-0.00663093	0.00580147	0.256184
cg15609710	0.00217877	0.00509008	0.669678
cg15609728	-0.00152813	0.0016127	0.345978
cg15609812	-0.0013186	0.00458619	0.774402
cg15609829	0.0031044	0.00295634	0.296588
cg15609861	-0.00330392	0.010965	0.763894
cg15609913	0.00300878	0.00360433	0.406135
cg15609935	0.000513592	0.00197896	0.795842
cg15610020	0.00445085	0.00512656	0.387677
cg15610027	0.00125762	0.00173619	0.47079
cg15610075	0.00173476	0.0039397	0.660792
cg15610139	-0.00296475	0.00390891	0.450227
cg15610146	0.00724568	0.0045641	0.116019
cg15610170	0.0113558	0.00663483	0.0905447
cg15610181	0.00860072	0.0057595	0.138974
cg15610189	0.0256356	0.0121254	0.0373589
cg15610198	0.00383948	0.00248159	0.125449
cg15610202	-0.00325116	0.00707129	0.646828
cg15610233	0.00459335	0.00814211	0.574105
cg15610333	-0.00230196	0.00177862	0.199007
cg15610335	-0.00186121	0.00854332	0.828052
cg15610401	-0.00183702	0.00354081	0.605209
cg15610437	-0.00719581	0.00640913	0.264635
cg15610472	-0.00427904	0.00294504	0.149831
cg15610476	-0.00636933	0.00779736	0.416241
cg15610510	-0.0180427	0.0192279	0.350657
cg15610529	-0.00116613	0.00206316	0.573382
cg15610548	0.000672808	0.00200075	0.737472
cg15610667	-7.66756e-05	0.00404738	0.984929
cg15610777	-0.00381613	0.00445469	0.393989
cg15610792	-0.00030879	0.00175425	0.860685
cg15610806	0.00606557	0.00935395	0.518402
cg15610836	-0.0030389	0.00557298	0.586947
cg15610843	-0.00913683	0.00632409	0.152116
cg15610955	0.000247413	0.00370961	0.946977
cg15611008	-0.00203627	0.00459934	0.659059
cg15611037	0.0037047	0.00520714	0.4787
cg15611098	-0.0123308	0.00838274	0.144905
cg15611108	3.32614e-05	0.00177036	0.985053
cg15611112	0.00571442	0.00510236	0.265815
cg15611131	-0.00118354	0.00478527	0.805235
cg15611133	0.0219317	0.0125267	0.0835051
cg15611150	-0.00225747	0.00827805	0.785726
cg15611151	-0.00383783	0.00805837	0.635088
cg15611164	0.00882158	0.00598349	0.144005
cg15611176	0.00248046	0.00164642	0.135541
cg15611186	-0.000990268	0.00457164	0.829019
cg15611232	-0.0139634	0.00791848	0.0813458
cg15611243	0.00138507	0.00423495	0.74441
cg15611278	-0.0188971	0.00751239	0.0137248
cg15611336	0.0091922	0.00650943	0.161477
cg15611350	0.00675138	0.00401393	0.096158
cg15611351	-0.00161587	0.00649953	0.804246
cg15611364	0.00117648	0.00186116	0.528967
cg15611434	0.00478273	0.00900548	0.596709
cg15611565	0.00461566	0.00395525	0.246411
cg15611600	0.017787	0.0199234	0.374443
cg15611624	0.00203915	0.00290128	0.484029
cg15611809	0.0060398	0.00420611	0.1546
cg15611832	-0.000617941	0.00831918	0.940959
cg15611842	0.00737033	0.00566562	0.196732
cg15611853	0.00311344	0.00336569	0.357498
cg15611897	-3.39065e-05	0.00162541	0.983405
cg15611912	0.0111224	0.011713	0.344959
cg15611914	0.00182449	0.00556899	0.743989
cg15611923	0.000302688	0.00112142	0.787865
cg15611938	-0.00910662	0.00456994	0.0494263
cg15611993	-0.00273759	0.00457032	0.550734
cg15612008	0.00146084	0.00412297	0.723959
cg15612053	-0.000756939	0.00323548	0.815574
cg15612063	-0.000234345	0.00179972	0.896699
cg15612077	0.0180641	0.0145979	0.219251
cg15612085	-0.00260598	0.00375339	0.489344
cg15612131	0.000515592	0.00362005	0.887072
cg15612186	0.000942978	0.00650337	0.885047
cg15612193	-0.0053955	0.0146294	0.713164
cg15612205	0.00460773	0.0051399	0.372479
cg15612215	-0.00346221	0.00437302	0.430676
cg15612221	-0.0163427	0.0178918	0.363547
cg15612257	-0.0047944	0.00685043	0.485877
cg15612261	0.00461136	0.00637679	0.471528
cg15612266	-0.0102332	0.0102222	0.319565
cg15612304	-0.00376511	0.00500223	0.453671
cg15612322	-0.011564	0.00796885	0.150336
cg15612328	-0.00571917	0.00561201	0.310984
cg15612330	-0.00845369	0.0034927	0.0175836
cg15612342	-0.00303761	0.0114977	0.792257
cg15612382	-0.00597265	0.00621982	0.339585
cg15612392	0.000935952	0.00208312	0.654331
cg15612424	-0.00355225	0.00163653	0.0326856
cg15612436	0.00218782	0.00752785	0.772026
cg15612444	0.000264444	0.00808268	0.973975
cg15612485	-0.0146541	0.0105754	0.169386
cg15612517	0.00245576	0.005415	0.65131
cg15612546	0.000182495	0.00140131	0.896684
cg15612628	0.00487439	0.00976859	0.619048
cg15612657	0.00460404	0.00669437	0.49344
cg15612682	-0.0014166	0.00141085	0.318126
cg15612739	-0.0043931	0.00639191	0.493727
cg15612756	0.0046882	0.00450618	0.301039
cg15612777	-0.00187156	0.00606764	0.758478
cg15612807	0.000609318	0.00352392	0.863125
cg15612817	0.00318366	0.00544661	0.560382
cg15612845	-0.000483357	0.00182316	0.791544
cg15612847	0.00314606	0.00563487	0.57806
cg15612910	-0.00191294	0.00342112	0.577492
cg15612918	-0.000154991	0.00480554	0.974345
cg15612927	-0.000665959	0.00179796	0.711987
cg15612945	0.010847	0.00738241	0.145358
cg15612947	-0.00529457	0.00556405	0.343952
cg15612951	0.00293983	0.00421207	0.487068
cg15613012	0.0030982	0.00516219	0.549953
cg15613014	0.00173414	0.00171989	0.316115
cg15613047	0.0082711	0.00752834	0.274947
cg15613048	-0.000555514	0.00170239	0.74497
cg15613067	-0.00183224	0.00477541	0.70215
cg15613077	0.0174966	0.011614	0.135558
cg15613100	0.00329695	0.00778061	0.672802
cg15613148	0.00907882	0.00820929	0.27181
cg15613153	-0.0241107	0.0119194	0.0461627
cg15613177	-0.00107014	0.00154187	0.489497
cg15613209	-0.0124983	0.0165204	0.451372
cg15613213	-0.00311802	0.00624628	0.618913
cg15613218	0.00385905	0.00567535	0.49833
cg15613292	-0.00365338	0.00295621	0.219848
cg15613340	0.00625589	0.00432111	0.15128
cg15613349	-0.00742583	0.0100844	0.463487
cg15613374	0.00647139	0.00802277	0.422081
cg15613404	-0.00334201	0.00416554	0.424566
cg15613420	-0.00979185	0.00439392	0.0284252
cg15613465	0.000125465	0.00113449	0.912195
cg15613488	-0.000173846	0.00163073	0.915347
cg15613514	-0.00106096	0.00398365	0.790617
cg15613534	0.00390607	0.00923233	0.673277
cg15613567	-0.00326469	0.00153076	0.0357647
cg15613664	-0.00035647	0.00176867	0.840742
cg15613673	-0.00310519	0.0058494	0.596871
cg15613687	-0.0146417	0.00765767	0.0591636
cg15613740	-0.00466489	0.0122532	0.704348
cg15613757	-0.00800054	0.00541202	0.142942
cg15613761	-0.0177827	0.00864922	0.0427804
cg15613905	0.0241128	0.0198236	0.227134
cg15613917	-0.00209386	0.00308067	0.498513
cg15613945	-0.00256277	0.00795284	0.74804
cg15613982	0.00110997	0.00174935	0.527419
cg15613991	-0.00282146	0.00365643	0.442417
cg15614048	-0.00392178	0.00491357	0.426955
cg15614119	0.00221837	0.00662625	0.738593
cg15614155	-0.00421994	0.00364164	0.249708
cg15614194	-0.0011233	0.00510199	0.826255
cg15614268	0.00548422	0.00413808	0.18854
cg15614301	0.0008054	0.00146871	0.584841
cg15614308	-0.0049462	0.00490203	0.315768
cg15614395	-0.00315714	0.0058291	0.589467
cg15614438	0.00763338	0.00537618	0.159224
cg15614573	0.00318449	0.00497622	0.523893
cg15614616	0.0165775	0.0213126	0.438781
cg15614628	-0.000617315	0.00121608	0.613
cg15614653	-0.00300725	0.00315373	0.342952
cg15614730	-0.00773373	0.00602541	0.202718
cg15614775	-0.00123054	0.00919905	0.893895
cg15614872	-0.0351668	0.0348546	0.315793
cg15614883	0.000915213	0.0128333	0.94331
cg15614917	-0.00181175	0.00297211	0.543725
cg15615022	0.00112578	0.00724577	0.876889
cg15615045	-0.0194027	0.0126342	0.128234
cg15615135	-0.0023689	0.00157681	0.136632
cg15615160	0.00341868	0.00216906	0.118629
cg15615290	0.00376479	0.00933167	0.687612
cg15615312	-0.0100461	0.00556888	0.0746954
cg15615350	-0.000600064	0.00171177	0.726772
cg15615365	0.00167069	0.00620159	0.788262
cg15615393	9.57655e-05	0.00129845	0.941376
cg15615396	0.00195624	0.00223133	0.383056
cg15615436	0.000754503	0.0040362	0.852148
cg15615443	-0.00126619	0.00344426	0.714047
cg15615497	-0.00271578	0.00557431	0.627345
cg15615575	-0.0186447	0.0115495	0.110078
cg15615586	-0.0135386	0.0082828	0.105758
cg15615638	-0.00236748	0.00316146	0.455963
cg15615645	-0.00947998	0.0136828	0.490255
cg15615683	-0.00393686	0.0077308	0.611871
cg15615706	-0.00626814	0.00726252	0.390467
cg15615793	-0.0165191	0.0107346	0.127467
cg15615829	0.00642917	0.00626105	0.307337
cg15615968	-0.00650525	0.00561457	0.249775
cg15615985	0.00195154	0.00496901	0.695471
cg15616006	0.0136076	0.022322	0.543712
cg15616007	0.00829819	0.00455518	0.0719363
cg15616051	0.00296006	0.00324844	0.364696
cg15616083	0.0130456	0.00529669	0.0157492
cg15616111	-0.000284749	0.00194054	0.883679
cg15616148	0.000401951	0.00442855	0.927889
cg15616173	-4.57257e-05	0.00136595	0.973372
cg15616183	-0.0045384	0.00518067	0.383428
cg15616193	-0.00322319	0.00311743	0.304037
cg15616257	0.0157113	0.0195164	0.422996
cg15616310	-0.000898651	0.0101885	0.929918
cg15616340	-0.00550049	0.0234121	0.814805
cg15616358	-0.017972	0.0081686	0.0304472
cg15616361	0.0102404	0.00909919	0.263507
cg15616382	0.00408742	0.00611915	0.50592
cg15616400	-0.00881364	0.00606826	0.149983
cg15616496	-0.00726198	0.0106273	0.496213
cg15616518	0.00507423	0.00590822	0.392788
cg15616522	-0.00300618	0.00434943	0.491301
cg15616524	-0.00982735	0.00349876	0.00613925
cg15616595	0.00328676	0.00707898	0.643594
cg15616609	-0.0106866	0.00774358	0.171105
cg15616641	-0.00176085	0.00516338	0.733906
cg15616665	0.00786903	0.00400149	0.052426
cg15616730	-0.00573971	0.00472888	0.228125
cg15616827	0.000403155	0.00432662	0.925975
cg15616849	0.00159897	0.0014737	0.280917
cg15616888	0.000573866	0.00592908	0.923117
cg15616893	-0.000632379	0.00469845	0.893245
cg15616915	2.07071e-06	0.00629036	0.999738
cg15616940	0.0115851	0.00779077	0.140622
cg15616946	-0.00155547	0.00155464	0.319826
cg15616978	-0.00234342	0.00503199	0.642591
cg15616998	-0.000777016	0.00345591	0.822633
cg15617019	-0.00118605	0.00288681	0.682192
cg15617023	-0.0101687	0.00926184	0.275271
cg15617032	0.0029842	0.00417687	0.476856
cg15617044	0.00124644	0.00409037	0.761303
cg15617059	0.000195285	0.00416463	0.962707
cg15617075	-0.00370237	0.00675559	0.585064
cg15617106	0.0027359	0.00452332	0.546858
cg15617137	0.000534364	0.00221887	0.810256
cg15617139	0.00189675	0.00218134	0.386947
cg15617140	0.00532802	0.00476883	0.26696
cg15617155	0.00366731	0.0042423	0.389711
cg15617177	0.0156441	0.00980973	0.114394
cg15617292	-0.000839738	0.00174034	0.630652
cg15617297	0.000986256	0.00200671	0.624325
cg15617336	-0.0034381	0.00243477	0.161493
cg15617351	0.00227973	0.00413804	0.5831
cg15617537	-0.00927885	0.0173221	0.593556
cg15617543	0.00122014	0.00178555	0.496208
cg15617544	0.00137785	0.00273377	0.615529
cg15617548	-0.0157956	0.00779577	0.0458095
cg15617549	-0.0099588	0.00563993	0.080943
cg15617591	0.00146301	0.00860027	0.865317
cg15617639	0.0160234	0.0130996	0.224558
cg15617640	0.00414873	0.00448621	0.357642
cg15617706	-0.000740971	0.0041427	0.858462
cg15617768	-0.000553453	0.00136087	0.685233
cg15617775	0.013365	0.0103078	0.198202
cg15617847	-0.000221163	0.0020254	0.9133
cg15617853	0.0113954	0.0168917	0.501709
cg15617880	0.0114371	0.00480386	0.0194568
cg15617883	0.00739197	0.00857351	0.390955
cg15617888	-0.00146298	0.00139553	0.297392
cg15617929	0.0092448	0.00551832	0.0974678
cg15617946	0.00291575	0.00368792	0.431315
cg15617950	0.00314185	0.00363106	0.38927
cg15617976	-0.00165926	0.00373859	0.658275
cg15618041	-0.00277504	0.00342752	0.420359
cg15618049	-0.00238653	0.00697703	0.733134
cg15618071	0.00209628	0.00452617	0.644416
cg15618087	-0.0398351	0.0561706	0.480108
cg15618108	0.0147346	0.0146088	0.315956
cg15618137	0.000712533	0.00162855	0.662814
cg15618210	0.00341534	0.00434279	0.433747
cg15618336	-0.00151969	0.00386506	0.695143
cg15618347	0.00155871	0.00386728	0.6879
cg15618414	0.0035583	0.00526213	0.500701
cg15618428	0.00355442	0.00309083	0.2533
cg15618450	-0.00209738	0.00773225	0.78684
cg15618473	-0.00834673	0.00800567	0.300021
cg15618495	0.00526695	0.0048323	0.278746
cg15618517	-0.005234	0.00639486	0.415325
cg15618525	-0.0032143	0.00440896	0.467937
cg15618533	0.0040362	0.00313403	0.201208
cg15618610	0.0103328	0.00936955	0.273154
cg15618638	-0.0186622	0.0140388	0.187214
cg15618646	0.00445	0.00409579	0.280268
cg15618712	-0.00171263	0.00183804	0.354035
cg15618758	-0.000632416	0.00464422	0.891999
cg15618800	-0.000488425	0.00467313	0.916999
cg15618871	-0.00165232	0.00502396	0.743031
cg15618908	-0.00179309	0.0079774	0.822684
cg15618989	2.64696e-05	0.00605284	0.996521
cg15619011	-0.00368205	0.00475119	0.440457
cg15619022	-0.000108066	0.00438894	0.980413
cg15619071	-0.00433866	0.0067669	0.523104
cg15619125	0.00127892	0.00433154	0.768502
cg15619150	0.0177309	0.0084899	0.0396778
cg15619177	-0.00136799	0.00565751	0.809504
cg15619301	0.00855933	0.0092562	0.357673
cg15619314	-0.00357575	0.00803855	0.657551
cg15619333	-0.00340615	0.0122245	0.781187
cg15619377	-0.00991192	0.009552	0.302294
cg15619425	0.00753718	0.00671632	0.264858
cg15619439	-0.00894642	0.00552902	0.109264
cg15619538	0.000981916	0.00348343	0.778703
cg15619546	-0.00658841	0.00408452	0.110362
cg15619618	-0.0109765	0.00780848	0.16337
cg15619641	0.00410138	0.00487493	0.402474
cg15619643	0.00113408	0.00543158	0.835098
cg15619657	-0.00566874	0.00606892	0.352858
cg15619699	-0.00942907	0.00709344	0.187236
cg15619703	-0.00312914	0.00310576	0.316475
cg15619732	-0.00475502	0.00160569	0.00394751
cg15619737	-0.00144088	0.00175942	0.415051
cg15619745	-0.000546948	0.00139815	0.69661
cg15619756	-0.0178179	0.0105461	0.0947001
cg15619794	-0.00482819	0.0041263	0.245155
cg15619966	-0.000157599	0.00138359	0.909575
cg15620008	-0.00477607	0.00771316	0.537395
cg15620028	-0.0035978	0.00134463	0.00891016
cg15620050	0.00796244	0.00556248	0.155883
cg15620106	-0.00257017	0.00816978	0.753823
cg15620114	0.00210959	0.00469066	0.654015
cg15620139	-0.0124733	0.00414656	0.0034373
cg15620146	0.000109347	0.00327656	0.973454
cg15620155	0.00487217	0.00626464	0.438841
cg15620245	0.000120536	0.00503974	0.980973
cg15620250	0.011328	0.0141324	0.424987
cg15620294	-0.00124179	0.00133417	0.354553
cg15620384	0.0037145	0.00290666	0.204674
cg15620385	0.00606651	0.0073776	0.413161
cg15620404	-0.00248225	0.00363549	0.496558
cg15620469	0.00473656	0.0144708	0.744213
cg15620488	-0.00797466	0.0077208	0.304523
cg15620499	0.0130034	0.0106323	0.224628
cg15620533	-0.00446085	0.00645831	0.491583
cg15620642	0.00564571	0.00458746	0.221759
cg15620646	-0.000138158	0.00490197	0.97758
cg15620694	0.00114268	0.00630595	0.856627
cg15620752	-0.00835851	0.00486363	0.0892488
cg15620818	0.0014275	0.00469306	0.761723
cg15620831	-0.00289398	0.00372983	0.439911
cg15620832	0.00244172	0.0100845	0.809253
cg15620850	-0.00611545	0.00793521	0.442989
cg15620876	-0.000190608	0.00502227	0.969812
cg15620905	0.0249611	0.0223052	0.26619
cg15621027	-0.00194516	0.00150739	0.200326
cg15621056	-0.012512	0.010484	0.235943
cg15621066	-0.00047066	0.00644101	0.941916
cg15621105	0.00268001	0.0032703	0.41474
cg15621160	-0.000769497	0.00136674	0.574871
cg15621178	0.00239405	0.0036648	0.515315
cg15621260	-0.00941578	0.0218295	0.667293
cg15621273	0.00297704	0.00531037	0.576506
cg15621297	0.000486022	0.00128	0.70509
cg15621305	0.00316704	0.00522009	0.545628
cg15621322	0.000443801	0.00196919	0.822219
cg15621393	0.0099875	0.00389764	0.0121139
cg15621427	-0.00503885	0.00374981	0.18252
cg15621434	-0.0142149	0.00858513	0.101375
cg15621454	0.000350655	0.0117715	0.976304
cg15621458	-0.00787637	0.0194139	0.685953
cg15621493	-0.00375876	0.00623132	0.547942
cg15621508	-0.00249772	0.00146352	0.091453
cg15621546	0.000348414	0.00757497	0.963419
cg15621651	0.0035056	0.00481632	0.468654
cg15621682	-0.00141607	0.00200922	0.482828
cg15621697	-0.0108573	0.0119496	0.366077
cg15621731	-0.00415803	0.00541674	0.444788
cg15621740	-0.0042486	0.00402713	0.294349
cg15621874	0.00985604	0.00510715	0.0568837
cg15621892	-0.00334671	0.00602629	0.580079
cg15621909	-0.00149222	0.00536384	0.781518
cg15621916	-0.00370193	0.00390935	0.346291
cg15621971	-0.0037195	0.00371562	0.319582
cg15621988	-0.000510751	0.00439896	0.907835
cg15622014	-0.00213334	0.00416715	0.609988
cg15622015	0.000732453	0.00366234	0.84195
cg15622040	0.00102134	0.00262297	0.697946
cg15622099	0.0012334	0.00387913	0.751278
cg15622113	-0.00945083	0.0076737	0.221422
cg15622155	0.0084207	0.009128	0.358812
cg15622169	-0.00349547	0.00457637	0.447047
cg15622170	-0.00244383	0.00449018	0.587654
cg15622269	-0.00141941	0.00777898	0.85564
cg15622309	0.000143096	0.00154157	0.926256
cg15622352	-0.0199594	0.0108442	0.0690945
cg15622411	0.00844958	0.00640671	0.190675
cg15622493	-0.00654859	0.00974855	0.503523
cg15622519	0.0206256	0.0100977	0.0441187
cg15622551	-0.000622769	0.00148678	0.676343
cg15622556	0.00126251	0.00811449	0.876719
cg15622560	-0.00593127	0.00487215	0.22675
cg15622564	-0.006558	0.00723041	0.366911
cg15622583	-0.0244804	0.0205777	0.237418
cg15622619	-0.0043347	0.00496226	0.384777
cg15622640	-0.00603952	0.0050082	0.231116
cg15622647	0.000540944	0.00155261	0.728374
cg15622672	0.00353748	0.0031793	0.26892
cg15622697	0.000794539	0.00269497	0.768832
cg15622775	-0.00512348	0.00416288	0.221732
cg15622799	-0.0059917	0.0051389	0.246821
cg15622800	0.00613691	0.00818541	0.455435
cg15622805	0.000424892	0.0054104	0.937585
cg15622820	0.00612185	0.00560699	0.277925
cg15622885	-0.0011122	0.0019043	0.560701
cg15622891	0.00344757	0.00286664	0.232375
cg15622912	0.00560866	0.00499508	0.264595
cg15622955	0.00434777	0.00950938	0.648661
cg15622989	-0.00131954	0.00156071	0.400167
cg15623013	0.000730043	0.0068934	0.915902
cg15623031	0.00450821	0.00470239	0.340363
cg15623062	0.00855216	0.00746708	0.255219
cg15623111	-0.00217723	0.00152405	0.156705
cg15623143	0.00430194	0.00496849	0.388957
cg15623149	-0.00220856	0.00201117	0.275172
cg15623199	-0.000913448	0.00442728	0.837021
cg15623216	-0.00198582	0.00192218	0.304415
cg15623239	-0.00821475	0.0047569	0.0877323
cg15623334	0.00200162	0.0014033	0.157342
cg15623339	0.00133311	0.00917395	0.884798
cg15623359	-0.00119913	0.00178338	0.503118
cg15623394	-0.00129044	0.00182741	0.481977
cg15623398	0.00105361	0.00283518	0.711079
cg15623409	-0.00175225	0.00133992	0.19441
cg15623421	0.00294432	0.00843175	0.727787
cg15623425	-0.0123238	0.0136336	0.368529
cg15623444	0.00119376	0.00722364	0.869125
cg15623480	0.00448143	0.00383473	0.24574
cg15623503	-0.0032777	0.00293752	0.267579
cg15623550	-0.00193788	0.00124604	0.123522
cg15623573	-0.00167627	0.00184185	0.365283
cg15623612	-0.00384111	0.00478329	0.424148
cg15623675	-0.00276902	0.0103805	0.790292
cg15623687	0.00019684	0.00668936	0.976592
cg15623707	0.00131862	0.00787807	0.867461
cg15623719	0.00236146	0.00479899	0.623906
cg15623791	-0.00248333	0.00518482	0.633167
cg15623795	-0.00583802	0.00678319	0.39179
cg15623799	0.00145301	0.00466527	0.756202
cg15623808	0.0127137	0.00899372	0.161042
cg15623809	-0.00131672	0.00586254	0.822818
cg15623846	0.00706086	0.00636317	0.27021
cg15623866	-0.0276715	0.0157885	0.0831875
cg15623892	-0.000200798	0.00155947	0.897844
cg15623992	0.0180931	0.00687037	0.0100007
cg15624057	-0.00160454	0.00462319	0.729382
cg15624061	0.000597864	0.00288982	0.836582
cg15624072	0.000808536	0.0017552	0.646197
cg15624109	0.00130265	0.00592864	0.826603
cg15624160	0.000755999	0.00306455	0.805728
cg15624162	0.00175098	0.00421452	0.678826
cg15624213	-0.010556	0.00534049	0.051254
cg15624274	-0.00229024	0.00493449	0.643715
cg15624311	0.0248257	0.0183721	0.18011
cg15624314	-0.000941741	0.0015431	0.543261
cg15624316	-0.0546552	0.0419751	0.196324
cg15624335	0.00420603	0.00662862	0.527402
cg15624376	-0.00670791	0.00835197	0.424075
cg15624482	0.0042459	0.00683527	0.536108
cg15624624	0.00702013	0.00436555	0.111442
cg15624634	-0.000585361	0.00228072	0.79805
cg15624716	0.00525688	0.00492293	0.288549
cg15624719	0.0353556	0.0346786	0.310782
cg15624725	0.00107768	0.00192026	0.576094
cg15624795	-0.00458187	0.00369198	0.217929
cg15624810	0.00168444	0.0054917	0.759786
cg15624813	0.00486051	0.0174604	0.781386
cg15624852	-0.00409579	0.00710239	0.565646
cg15624861	-0.00258594	0.011252	0.818771
cg15625012	-0.00178343	0.00625841	0.776348
cg15625017	-0.00237927	0.00438161	0.588509
cg15625092	-0.00610678	0.00368653	0.10122
cg15625098	0.00178545	0.00421797	0.673124
cg15625104	-0.00646908	0.00534431	0.22938
cg15625107	-0.00180466	0.00402151	0.654726
cg15625117	-0.00216233	0.00377294	0.568045
cg15625172	0.00308233	0.0138447	0.824341
cg15625219	-0.000621161	0.00171471	0.71804
cg15625301	0.00429053	0.00318855	0.181926
cg15625319	-0.00636431	0.00327302	0.055069
cg15625384	-0.00254156	0.00515626	0.62332
cg15625392	0.000428773	0.0099679	0.965788
cg15625393	-0.00495963	0.00714718	0.489576
cg15625413	-0.00483869	0.00859881	0.575075
cg15625480	-0.00517047	0.00552155	0.351651
cg15625485	-0.00237602	0.00688844	0.73098
cg15625495	0.0252069	0.0366236	0.493114
cg15625558	0.00776793	0.005169	0.136514
cg15625573	0.00122543	0.011904	0.918246
cg15625576	-0.00292864	0.0101302	0.773192
cg15625618	0.0172117	0.0108576	0.116547
cg15625631	-0.0017566	0.00825876	0.832062
cg15625636	-0.00893572	0.00669639	0.185552
cg15625671	-0.0313275	0.0132333	0.020135
cg15625672	-0.00474357	0.00475899	0.321645
cg15625675	0.00636253	0.00450476	0.161399
cg15625693	-0.00171818	0.011109	0.877444
cg15625697	-0.00598772	0.00545919	0.275749
cg15625720	-0.00487159	0.00452488	0.284626
cg15625785	0.000105844	0.00375922	0.977602
cg15625786	-0.0145987	0.0118566	0.221538
cg15625791	0.0262402	0.0218313	0.232643
cg15625875	0.000355589	0.00539461	0.947596
cg15625889	-0.00169039	0.0039791	0.672018
cg15625894	0.00280838	0.00418523	0.503984
cg15625895	-0.00374767	0.00811976	0.645556
cg15625940	-0.000611173	0.00406116	0.880725
cg15625993	-0.00125457	0.00885024	0.887601
cg15626003	-0.00223428	0.00587031	0.704423
cg15626100	-0.000503196	0.0012135	0.679407
cg15626105	0.0089481	0.0073564	0.227134
cg15626112	-0.0235237	0.0154414	0.131281
cg15626193	0.0120526	0.00683337	0.0812786
cg15626265	-0.00686507	0.00519192	0.189547
cg15626307	-0.00114785	0.00105005	0.277351
cg15626350	0.00922621	0.0093213	0.325017
cg15626405	-0.0234405	0.0104954	0.0280868
cg15626421	-0.00958908	0.00668982	0.155332
cg15626565	0.00522679	0.00247295	0.0374137
cg15626629	0.00673627	0.0127422	0.598388
cg15626665	-0.000512244	0.00340639	0.880815
cg15626670	-0.016767	0.0107471	0.122358
cg15626701	-0.0106485	0.0157158	0.499844
cg15626731	0.00821758	0.0154862	0.597021
cg15626769	0.00376836	0.00756304	0.619558
cg15626777	-0.00933809	0.00749917	0.216396
cg15626796	-0.00509468	0.00472373	0.28378
cg15626797	0.00130958	0.00387885	0.736463
cg15626828	-0.0181514	0.0130992	0.169386
cg15626873	-0.00501604	0.00390012	0.201812
cg15626878	-0.00944714	0.00968652	0.332122
cg15626881	0.00140351	0.00649044	0.829305
cg15626913	-0.00617683	0.00913488	0.500719
cg15626919	0.00290339	0.00591003	0.624476
cg15627031	-0.00167026	0.00137079	0.226341
cg15627069	-0.000867672	0.00723069	0.904761
cg15627072	-0.0173951	0.0120021	0.150837
cg15627078	0.00228506	0.00318261	0.474691
cg15627089	-0.00666311	0.00679496	0.329511
cg15627108	3.16997e-05	0.00651257	0.996127
cg15627131	0.0108396	0.00896476	0.229889
cg15627136	0.00278534	0.00926185	0.764336
cg15627145	-0.00491551	0.0071294	0.492362
cg15627149	0.00758091	0.00465824	0.107265
cg15627152	0.057117	0.0318333	0.0762464
cg15627159	0.000584666	0.00984183	0.952765
cg15627180	-0.00642665	0.0442105	0.884759
cg15627188	0.00256044	0.00807639	0.751982
cg15627251	0.00048705	0.00489625	0.920991
cg15627266	0.0143727	0.0110468	0.196669
cg15627274	0.00276002	0.00646419	0.670455
cg15627277	-0.00385614	0.00705903	0.586278
cg15627281	-0.00217433	0.00685929	0.752011
cg15627316	-0.00550308	0.00720564	0.447101
cg15627347	0.000629878	0.007425	0.93259
cg15627357	-0.023916	0.0178722	0.184328
cg15627380	-0.00300595	0.0016745	0.0761053
cg15627410	-0.00159614	0.00323464	0.622936
cg15627442	0.00704513	0.00593266	0.238256
cg15627457	0.00465292	0.00651467	0.477002
cg15627464	-0.00318314	0.0035292	0.369576
cg15627502	-0.0022924	0.00213151	0.285134
cg15627524	-0.00315333	0.0028299	0.268223
cg15627593	-0.0158371	0.0100496	0.118682
cg15627628	0.00173014	0.00158116	0.276878
cg15627689	-0.0130206	0.00690909	0.0628287
cg15627710	-0.0053499	0.00386564	0.16991
cg15627721	-0.00177438	0.0054834	0.747024
cg15627771	0.00437066	0.00435982	0.318889
cg15627794	-0.000962094	0.00138338	0.488618
cg15627834	0.0143144	0.00800334	0.0771679
cg15627871	-0.00992665	0.011822	0.403393
cg15627886	-0.00170399	0.00399237	0.670571
cg15627933	-0.00320766	0.00359887	0.375229
cg15627939	-0.000414222	0.00133131	0.756439
cg15627993	0.0151178	0.0114217	0.189102
cg15628028	0.00649063	0.0044854	0.151475
cg15628074	-0.0272538	0.016314	0.0983996
cg15628120	0.00563024	0.00575971	0.331021
cg15628180	0.0110943	0.00684609	0.108738
cg15628222	0.000732364	0.0054469	0.893353
cg15628253	0.00236126	0.0063502	0.710916
cg15628303	0.0264126	0.0146061	0.0740102
cg15628308	-0.00726709	0.00515173	0.161925
cg15628377	0.0155268	0.0148428	0.29842
cg15628409	0.0101444	0.00541012	0.0641363
cg15628411	-0.0220869	0.0150879	0.14683
cg15628415	0.00904517	0.00966341	0.351852
cg15628472	-0.000692252	0.00405719	0.864916
cg15628473	0.0152204	0.0264792	0.566905
cg15628498	-0.00150775	0.00123545	0.225609
cg15628518	0.000955751	0.0121422	0.937441
cg15628562	0.000972695	0.00419802	0.817313
cg15628586	0.00317597	0.00349112	0.365479
cg15628633	0.00993224	0.0113561	0.384189
cg15628639	-0.0033855	0.00959275	0.725
cg15628708	0.000844496	0.00205415	0.681998
cg15628724	0.00593226	0.00710832	0.406256
cg15628735	-0.0148946	0.00944739	0.118521
cg15628834	-0.00237571	0.00480431	0.622202
cg15628888	0.00356649	0.00285396	0.214774
cg15628894	-0.00645836	0.00413603	0.122039
cg15628917	0.00457611	0.00797257	0.567461
cg15628955	0.000369446	0.00535493	0.945155
cg15628956	-0.00037397	0.00117771	0.751594
cg15628959	0.000979307	0.00313881	0.755788
cg15628972	0.00112576	0.00288863	0.697695
cg15629006	0.00497552	0.00681117	0.467051
cg15629018	-0.00223033	0.00161856	0.171744
cg15629044	-0.00223607	0.0037496	0.552491
cg15629064	-0.00164946	0.00262444	0.531322
cg15629066	-0.0060898	0.0110188	0.581905
cg15629076	-0.00881726	0.0104756	0.402266
cg15629134	-0.00174238	0.00180598	0.337328
cg15629162	-0.00575701	0.00486561	0.239952
cg15629197	-0.000915988	0.00833336	0.912727
cg15629235	-0.000626016	0.0029939	0.834861
cg15629311	-0.00332147	0.0126207	0.793037
cg15629447	-0.00149214	0.00650145	0.819013
cg15629460	0.00843575	0.00829584	0.312037
cg15629467	0.0159904	0.00940905	0.0928047
cg15629519	0.00147533	0.00426516	0.730252
cg15629568	-0.00372142	0.00410999	0.367723
cg15629686	0.00157437	0.00668337	0.814323
cg15629719	0.000905086	0.00349878	0.796489
cg15629786	-0.0127725	0.0122137	0.298573
cg15629860	-0.00101872	0.00152845	0.50685
cg15629865	-0.000909986	0.00145902	0.534458
cg15629868	0.00174739	0.00313488	0.578685
cg15629871	-0.00622005	0.00330976	0.0635509
cg15629884	0.00681276	0.00476564	0.156425
cg15629893	-0.000317418	0.00359228	0.929793
cg15629912	0.00267083	0.00495825	0.591495
cg15629915	0.00236939	0.00310801	0.447913
cg15629948	0.00285451	0.00182003	0.120421
cg15630071	0.0215519	0.0146256	0.144205
cg15630162	0.00123583	0.00639675	0.847255
cg15630215	-0.0139807	0.00734032	0.0601308
cg15630265	0.00579516	0.00392911	0.143841
cg15630287	-0.0160764	0.00873117	0.0689914
cg15630332	-0.000762972	0.00357439	0.831472
cg15630394	-0.00465234	0.00679641	0.495461
cg15630422	0.0280318	0.0131963	0.0364892
cg15630458	-0.00663722	0.00356711	0.0661685
cg15630459	0.00801983	0.00961953	0.406731
cg15630475	-0.0016947	0.00542744	0.7556
cg15630519	0.000820426	0.00714839	0.908891
cg15630599	0.00219218	0.00365151	0.549835
cg15630621	0.0145938	0.0109627	0.186593
cg15630645	0.00956063	0.00712949	0.183412
cg15630717	0.00202522	0.00354585	0.569368
cg15630743	0.00112731	0.00290673	0.69909
cg15630755	-0.00999474	0.00618215	0.109561
cg15630759	-1.09091e-06	0.00128039	0.999322
cg15630819	-0.00129686	0.00410058	0.75256
cg15630827	-0.00391822	0.00377546	0.302233
cg15630831	0.00423244	0.0042022	0.316634
cg15630841	0.0171133	0.00711931	0.0183493
cg15630850	-0.00876989	0.00803665	0.278182
cg15630907	-0.00359223	0.00397891	0.369115
cg15630908	-0.0398917	0.0146075	0.00764555
cg15630950	0.00243774	0.00725226	0.737579
cg15630974	0.000544981	0.00376121	0.885129
cg15630995	-4.45321e-05	0.0061598	0.994248
cg15631007	-0.00212237	0.0036161	0.558776
cg15631106	0.0133957	0.0172343	0.439106
cg15631109	0.00702369	0.00523737	0.183388
cg15631184	0.00312677	0.00647165	0.630204
cg15631192	-0.00502401	0.00436139	0.252506
cg15631290	0.000339279	0.00159221	0.831758
cg15631323	0.00210479	0.00236051	0.375031
cg15631336	0.00968474	0.00818258	0.239803
cg15631337	-0.000591196	0.00154765	0.703396
cg15631343	0.000572463	0.00340645	0.866932
cg15631418	0.0120039	0.0121689	0.326652
cg15631458	0.01329	0.0123656	0.285456
cg15631477	-0.012427	0.0118964	0.299099
cg15631509	0.00194539	0.00749785	0.795893
cg15631563	-0.0123418	0.0117703	0.297287
cg15631638	0.00879851	0.00653088	0.181409
cg15631683	-0.00613264	0.00438195	0.165211
cg15631781	-0.000807489	0.00701593	0.908636
cg15631782	-0.0175184	0.00997736	0.0826399
cg15631787	-0.00441206	0.00487843	0.368281
cg15631811	-0.000380641	0.00650044	0.95344
cg15631966	0.00165927	0.00322625	0.608343
cg15632164	0.00476996	0.00459423	0.30203
cg15632208	-0.0117699	0.00429816	0.00748822
cg15632227	-0.00104841	0.00770184	0.892037
cg15632228	0.000240283	0.00148455	0.871794
cg15632325	9.01544e-05	0.00122301	0.941406
cg15632333	-0.00993579	0.00408209	0.0169776
cg15632423	-0.0012619	0.00533047	0.813421
cg15632560	-0.00827706	0.00491917	0.0960355
cg15632659	0.000313452	0.00752137	0.966853
cg15632673	0.0154597	0.00893508	0.0871367
cg15632675	0.00425591	0.00917324	0.643843
cg15632775	-0.00241068	0.00656016	0.714159
cg15632787	-0.016479	0.00440423	0.000327212
cg15632808	9.80863e-05	0.00246432	0.968342
cg15632825	-0.00341729	0.00277375	0.221264
cg15632839	0.000453453	0.00195865	0.81746
cg15632862	0.00288531	0.00768711	0.708318
cg15632921	-0.00185194	0.00700193	0.792028
cg15632936	0.0276211	0.0109982	0.0138713
cg15632976	0.00675014	0.00594207	0.259081
cg15633035	0.0137125	0.0140707	0.33249
cg15633052	-0.00200773	0.00333295	0.548483
cg15633056	0.0130196	0.00701278	0.0667587
cg15633068	-0.0141392	0.00930337	0.13219
cg15633073	-0.0101002	0.00439894	0.024076
cg15633082	0.00102186	0.00519705	0.844581
cg15633096	0.000150219	0.00363388	0.967121
cg15633107	0.00168977	0.00500977	0.736708
cg15633128	-0.00567067	0.00631036	0.371331
cg15633130	-0.00567091	0.00582296	0.332813
cg15633140	0.00385255	0.0101996	0.706563
cg15633263	0.0118738	0.0089353	0.187367
cg15633273	-0.0030775	0.00346705	0.37718
cg15633369	0.00326147	0.00595161	0.585097
cg15633375	-0.00319093	0.00297087	0.285759
cg15633390	-0.00125848	0.0130425	0.923353
cg15633396	-0.00655967	0.00732626	0.373064
cg15633416	-0.00309184	0.00281971	0.275882
cg15633480	0.000847719	0.00362044	0.81542
cg15633603	-0.000552701	0.00526159	0.916582
cg15633618	0.00250525	0.0048467	0.60654
cg15633652	-0.0031908	0.00776491	0.682137
cg15633661	0.0192402	0.00768506	0.0141609
cg15633664	-0.00197398	0.00352492	0.576913
cg15633679	0.00104987	0.00416452	0.801559
cg15633684	0.00318412	0.00491417	0.518726
cg15633699	0.00967094	0.00756893	0.204749
cg15633745	-0.0168755	0.0112409	0.136907
cg15633777	0.0137205	0.00908485	0.134601
cg15633780	-0.00397896	0.00555802	0.475973
cg15633819	0.00345721	0.00407049	0.398026
cg15633878	0.0231322	0.0102964	0.0271952
cg15633893	0.00076748	0.00594383	0.897559
cg15633912	-0.0231601	0.0493466	0.640004
cg15633919	-0.00153358	0.00437263	0.726644
cg15633981	-0.00174168	0.0016121	0.282959
cg15634032	0.00107552	0.00161994	0.508496
cg15634083	0.0452273	0.0327597	0.170946
cg15634088	0.00446001	0.00510569	0.384775
cg15634139	-0.00197774	0.00343135	0.565851
cg15634144	-0.0227459	0.0132821	0.0903629
cg15634165	0.00751345	0.00304981	0.0157242
cg15634225	0.00427215	0.0068792	0.536207
cg15634323	-0.00217102	0.00246082	0.380082
cg15634331	0.00248431	0.00823609	0.763649
cg15634398	-0.0108136	0.00930267	0.248244
cg15634501	-0.00233304	0.00803272	0.772169
cg15634532	-0.00274468	0.00416548	0.511693
cg15634698	-0.00913925	0.013733	0.507495
cg15634717	-0.00887016	0.00638983	0.16863
cg15634735	-0.00222792	0.00191261	0.24726
cg15634739	0.0175123	0.00960293	0.0716401
cg15634744	-0.00151624	0.00289894	0.602282
cg15634776	-0.00235681	0.00428559	0.58377
cg15634806	-0.000992761	0.00636301	0.876378
cg15634874	0.000722715	0.00474206	0.87922
cg15634877	0.0174224	0.0101162	0.0885828
cg15634928	0.000165003	0.00446359	0.970596
cg15634935	0.07374	0.0465485	0.116787
cg15635024	-0.00426348	0.0054281	0.434326
cg15635039	0.000937492	0.00266421	0.725777
cg15635052	0.00486007	0.00570668	0.396749
cg15635269	0.000613456	0.00439471	0.889307
cg15635270	-0.00568877	0.00854507	0.50734
cg15635287	-0.0268652	0.0170625	0.118997
cg15635302	-0.0506915	0.0202916	0.0143651
cg15635319	-0.00713742	0.0101269	0.48282
cg15635330	-0.0010225	0.00470535	0.82848
cg15635364	-5.1502e-05	0.00691518	0.994075
cg15635368	-8.91322e-05	0.00133172	0.946791
cg15635392	0.0031231	0.00848607	0.713747
cg15635472	0.00877114	0.00489284	0.0765052
cg15635480	-4.41169e-05	0.00710942	0.995063
cg15635483	2.6208e-05	0.00476835	0.995627
cg15635485	-0.00793851	0.00513993	0.126102
cg15635498	0.0207672	0.0165099	0.211807
cg15635515	0.00143867	0.00666409	0.829584
cg15635524	0.000520435	0.0122271	0.966147
cg15635553	-0.00334609	0.00351597	0.343895
cg15635565	0.0101419	0.00524036	0.0561959
cg15635599	-0.00470535	0.00660279	0.477981
cg15635600	0.00940679	0.0089521	0.296264
cg15635622	-0.00536715	0.010313	0.604089
cg15635633	0.00449236	0.00640162	0.484706
cg15635663	-0.00245734	0.00352524	0.487618
cg15635673	0.00120246	0.00477998	0.801974
cg15635680	0.00691787	0.00873923	0.430754
cg15635728	0.000788856	0.00173353	0.650201
cg15635761	-0.000445392	0.00509498	0.93054
cg15635786	-0.00332288	0.00377098	0.380653
cg15635851	0.00204959	0.00180532	0.259367
cg15635867	-0.00395042	0.00587421	0.503046
cg15635868	0.00310377	0.00461684	0.503193
cg15635876	0.00101376	0.00135126	0.455136
cg15635882	-0.00171763	0.00439963	0.697193
cg15635890	0.00579993	0.00405644	0.156354
cg15635924	0.000749854	0.00488591	0.878381
cg15635946	-0.00966001	0.00697468	0.16959
cg15635962	0.00707533	0.00547586	0.199746
cg15635985	0.000635272	0.00442528	0.886184
cg15636040	-0.000116122	0.00124224	0.925738
cg15636057	0.0046658	0.00374598	0.216274
cg15636073	0.0130609	0.00945623	0.170755
cg15636086	-0.00203141	0.00464266	0.662794
cg15636087	-0.00288224	0.00543362	0.597154
cg15636130	0.00670117	0.0055943	0.234226
cg15636198	0.000886728	0.00436764	0.839592
cg15636292	-0.00163161	0.00143988	0.260264
cg15636295	0.0215397	0.0120294	0.0768388
cg15636339	-0.00348537	0.00290167	0.232949
cg15636365	-0.000351629	0.00120247	0.77066
cg15636388	0.00101657	0.0114681	0.929569
cg15636391	-0.0113818	0.0166475	0.495988
cg15636406	2.15446e-05	0.00394284	0.995653
cg15636421	-0.00362642	0.00607988	0.552415
cg15636480	0.00130834	0.00173675	0.453289
cg15636504	0.00108523	0.00780056	0.889675
cg15636519	-0.00394342	0.00845838	0.642227
cg15636595	0.00312295	0.00641487	0.627603
cg15636623	-0.0076497	0.00751996	0.311854
cg15636627	-0.00548455	0.00694889	0.4321
cg15636750	-0.00499606	0.00361869	0.170931
cg15636757	0.000622933	0.00334445	0.852675
cg15636792	0.00636384	0.00461273	0.171238
cg15636859	-0.000696251	0.00277262	0.802316
cg15636879	0.000954988	0.00871167	0.912962
cg15636887	0.00201474	0.00538819	0.709374
cg15636938	0.0156205	0.00617662	0.0132428
cg15636955	0.00510327	0.00499282	0.309557
cg15636986	-0.00209798	0.00793038	0.791982
cg15637004	0.00281566	0.00651322	0.666594
cg15637060	0.00077102	0.00648913	0.905694
cg15637091	-0.00153974	0.00962329	0.873251
cg15637093	0.000867883	0.00400912	0.829123
cg15637095	-0.000306677	0.0012112	0.80071
cg15637159	-0.000149073	0.00875183	0.986449
cg15637191	0.00193102	0.00345376	0.577525
cg15637226	-0.00124607	0.00457136	0.78582
cg15637234	-0.00350442	0.00292588	0.234274
cg15637243	-3.76839e-05	0.0136297	0.9978
cg15637254	-0.00535081	0.0156247	0.732832
cg15637286	0.0331217	0.0145268	0.0250499
cg15637415	-0.00260654	0.00172721	0.134896
cg15637420	0.000920486	0.0041539	0.825148
cg15637484	0.000361246	0.00146066	0.805246
cg15637527	0.00408221	0.00900307	0.651372
cg15637528	0.00222828	0.0044657	0.619056
cg15637573	-0.00385017	0.00706666	0.58726
cg15637576	-0.000399511	0.00291315	0.891236
cg15637757	0.00296833	0.00578508	0.609181
cg15637765	-0.0379729	0.0225036	0.0951064
cg15637826	0.00154269	0.00404099	0.70357
cg15637874	0.0337165	0.043839	0.443918
cg15637878	-0.00471226	0.00929541	0.613476
cg15637899	-0.0042326	0.00321463	0.191407
cg15637912	0.00502046	0.0215211	0.816091
cg15637972	0.0012778	0.0014275	0.373189
cg15638055	0.00148785	0.00170296	0.384694
cg15638109	0.0149493	0.00850515	0.0823197
cg15638123	-0.00254152	0.00454753	0.57768
cg15638170	-0.000848219	0.00451119	0.851294
cg15638189	0.00107915	0.00394098	0.784866
cg15638207	0.000362757	0.00154802	0.815275
cg15638237	-0.00370933	0.00380713	0.332603
cg15638279	-0.0066172	0.00525478	0.2113
cg15638292	0.00331182	0.00867792	0.703661
cg15638306	-0.00270252	0.00160674	0.0961576
cg15638338	-0.000833265	0.00859396	0.922982
cg15638358	-0.00418911	0.0143269	0.770682
cg15638366	-0.0126217	0.00864727	0.147996
cg15638414	0.00812226	0.00494834	0.104322
cg15638437	-0.00989803	0.0110138	0.371297
cg15638463	0.00147216	0.00486644	0.762984
cg15638483	-0.00239072	0.00556909	0.668778
cg15638502	0.0058231	0.0113693	0.609824
cg15638540	-0.00310054	0.00437	0.479907
cg15638547	0.00393268	0.00277011	0.159273
cg15638578	0.00750606	0.0103577	0.470589
cg15638620	-0.00042913	0.0018702	0.819052
cg15638646	-5.87659e-05	0.0052851	0.991154
cg15638709	-0.000589172	0.00245609	0.810986
cg15638718	0.0030911	0.00932594	0.7411
cg15638768	-0.000754114	0.00364488	0.836574
cg15638882	-0.0015648	0.00633367	0.805444
cg15638898	-0.000985073	0.00268516	0.714615
cg15638969	-0.0512701	0.0298209	0.0891221
cg15639045	-0.00189354	0.00129997	0.148825
cg15639113	-0.00104942	0.00183699	0.56929
cg15639219	-0.000128415	0.00465021	0.978032
cg15639306	-0.0048307	0.006432	0.454654
cg15639330	-0.00115576	0.00649986	0.859283
cg15639378	0.00443139	0.00488827	0.367156
cg15639387	-0.00969959	0.00690556	0.163699
cg15639390	0.00446724	0.00332491	0.182582
cg15639397	-0.0147884	0.0129728	0.257436
cg15639451	-0.00789368	0.0117667	0.504095
cg15639457	-0.00473167	0.00725465	0.515975
cg15639464	-0.000686501	0.00352094	0.845866
cg15639469	7.45899e-05	0.00404139	0.985317
cg15639529	-0.019661	0.0145976	0.181523
cg15639551	-0.0013538	0.00464305	0.771306
cg15639556	0.00224805	0.00482093	0.642159
cg15639581	0.0199723	0.00892784	0.0278368
cg15639592	0.00216272	0.00275363	0.43435
cg15639652	-0.00441533	0.00827371	0.59494
cg15639659	0.0015146	0.00682977	0.825017
cg15639684	0.00170535	0.00326379	0.602647
cg15639698	0.0079444	0.00532003	0.138977
cg15639718	-0.00149897	0.00526882	0.776705
cg15639738	0.00422869	0.00647387	0.515354
cg15639776	-0.0154004	0.00980001	0.119704
cg15639838	0.00481684	0.00786517	0.541853
cg15639842	-0.0645326	0.0252151	0.0122169
cg15639860	0.00156541	0.00828628	0.850599
cg15639910	-0.000758166	0.00137569	0.582966
cg15639951	-0.0111135	0.0109436	0.312674
cg15639974	-0.00410249	0.0030554	0.182861
cg15640010	-0.0187666	0.00862576	0.0322936
cg15640047	0.00951959	0.00454495	0.0391198
cg15640061	0.00429257	0.0034108	0.211569
cg15640062	0.000354106	0.00177357	0.842214
cg15640112	-0.00398123	0.00441931	0.370143
cg15640135	0.00293993	0.00659621	0.656921
cg15640140	-0.00889433	0.00477295	0.0657674
cg15640175	0.00311657	0.0059174	0.599758
cg15640375	0.0010521	0.00182206	0.565147
cg15640503	-0.00229372	0.0054841	0.676796
cg15640508	-0.000103715	0.00394391	0.97908
cg15640539	-0.00225743	0.00791263	0.776096
cg15640580	-0.0133169	0.0106177	0.213122
cg15640707	0.0019356	0.00315754	0.54147
cg15640734	-0.00167795	0.00267673	0.532391
cg15640870	0.00448955	0.00818255	0.584635
cg15640885	0.00115468	0.00648395	0.859072
cg15640925	-0.00549425	0.00846044	0.517788
cg15640927	0.00379378	0.00331637	0.255779
cg15640980	0.00562231	0.00942342	0.552303
cg15640993	-0.00159001	0.0025877	0.540523
cg15641011	-0.00437665	0.00420215	0.300517
cg15641014	0.00104163	0.00209805	0.620812
cg15641060	-0.00343159	0.00226078	0.132671
cg15641062	7.59729e-06	0.0011021	0.994516
cg15641079	0.00118851	0.00277206	0.669169
cg15641162	0.00341792	0.00186673	0.0705288
cg15641184	0.00726725	0.00557298	0.195668
cg15641191	0.00109436	0.00233575	0.640581
cg15641209	0.00144696	0.0057245	0.801045
cg15641275	-0.000140669	0.00212006	0.94725
cg15641309	0.00487933	0.00396626	0.221935
cg15641339	-0.00195716	0.0042751	0.648235
cg15641340	-0.00600237	0.0046088	0.196226
cg15641348	0.000762531	0.00148105	0.607956
cg15641364	0.00361621	0.00693239	0.603247
cg15641421	0.00484625	0.00860778	0.574877
cg15641423	-0.0171588	0.00795686	0.0338051
cg15641446	0.00131855	0.00349223	0.706672
cg15641463	0.00469663	0.00491444	0.341882
cg15641477	0.00379567	0.00493782	0.444157
cg15641500	-0.00274003	0.00562267	0.627258
cg15641528	-0.00271385	0.00126961	0.0353593
cg15641565	0.00429801	0.00436485	0.327508
cg15641578	0.00562811	0.00833805	0.501471
cg15641645	-0.0232234	0.0113194	0.043211
cg15641657	0.0107328	0.0103474	0.302494
cg15641675	-0.00177426	0.00126628	0.164724
cg15641710	-0.000239677	0.00440459	0.956729
cg15641719	-0.0124267	0.00952726	0.19556
cg15641789	0.00680892	0.00541401	0.211885
cg15641872	-0.0010906	0.00367697	0.767477
cg15641875	0.00239714	0.0039917	0.549713
cg15641905	-0.00213757	0.00257596	0.408914
cg15641974	0.00158397	0.0046153	0.732277
cg15641998	0.00168626	0.00179973	0.351375
cg15642035	-0.0085416	0.00595839	0.155288
cg15642043	-0.00200235	0.0195825	0.918792
cg15642182	-0.0432688	0.013448	0.00181709
cg15642200	0.00215776	0.00157835	0.175115
cg15642203	0.00683308	0.00719946	0.345193
cg15642209	0.00663974	0.00544659	0.226116
cg15642225	-0.00435331	0.00409048	0.290158
cg15642255	-0.000569669	0.00340526	0.86753
cg15642285	-0.00178079	0.00689044	0.796675
cg15642290	0.00196651	0.00386569	0.612244
cg15642292	0.000175668	0.00257307	0.945726
cg15642307	-0.0048651	0.0141536	0.731873
cg15642312	0.00236378	0.00198086	0.235992
cg15642326	-0.00185903	0.00120266	0.125792
cg15642329	0.00632131	0.00613977	0.306067
cg15642343	-0.0140745	0.0113982	0.220231
cg15642350	0.000869891	0.00944403	0.926822
cg15642384	-0.0131505	0.00736554	0.0776805
cg15642412	0.00104245	0.00137439	0.450213
cg15642438	0.0044186	0.00585132	0.452201
cg15642455	-0.00074343	0.00374267	0.843011
cg15642468	0.00751555	0.00589453	0.205702
cg15642494	-0.00557953	0.00453711	0.222104
cg15642534	-0.00103582	0.00183649	0.574191
cg15642536	-0.00529835	0.00360066	0.144766
cg15642638	-0.00229994	0.00325286	0.481423
cg15642666	-0.00153792	0.00522012	0.76899
cg15642673	-0.0134095	0.0060582	0.0294832
cg15642704	0.00186467	0.00316119	0.55681
cg15642754	0.0197879	0.0111896	0.0804956
cg15642788	0.00670768	0.00740504	0.36753
cg15642792	-0.000694773	0.00125107	0.580084
cg15642827	0.00948624	0.0118889	0.427097
cg15642840	0.00100625	0.00589601	0.864882
cg15642852	-0.00861184	0.0101761	0.39972
cg15642854	0.011151	0.0183843	0.54573
cg15642855	-0.00111355	0.00378985	0.769592
cg15642885	0.000231701	0.00946501	0.980526
cg15642890	0.00548981	0.00447141	0.222849
cg15642891	-0.0060268	0.00695201	0.388373
cg15642933	0.0100382	0.00602453	0.0992664
cg15643000	-0.00776293	0.00477003	0.10726
cg15643035	-0.00705678	0.00468901	0.135956
cg15643078	-0.00528118	0.010624	0.620375
cg15643133	0.00320543	0.0158538	0.840243
cg15643157	-0.00946299	0.00502179	0.0628521
cg15643158	0.0192454	0.013944	0.171063
cg15643264	-0.00320656	0.00362734	0.379135
cg15643339	0.00684634	0.0039056	0.0831323
cg15643346	0.0100971	0.00793294	0.206479
cg15643354	0.00010191	0.00352354	0.976993
cg15643381	-0.000937287	0.0047151	0.842896
cg15643428	0.014321	0.00967149	0.142286
cg15643430	0.00420231	0.00447487	0.350285
cg15643526	-0.00224681	0.00642495	0.727408
cg15643574	-0.00143292	0.00290013	0.622489
cg15643631	0.00303413	0.00374159	0.419624
cg15643724	0.00251336	0.00159	0.11757
cg15643796	-0.00298529	0.00554297	0.591557
cg15643809	0.00955647	0.00510553	0.0645961
cg15643885	0.0068854	0.00307233	0.0275651
cg15643921	-0.005863	0.00357674	0.104782
cg15643932	-0.00111876	0.00185059	0.547055
cg15643933	0.00294081	0.0125541	0.81534
cg15643983	-0.0019266	0.00359916	0.593814
cg15644003	-0.00189876	0.00231072	0.413484
cg15644076	-0.012631	0.00932242	0.178957
cg15644097	-0.00102421	0.00866878	0.906222
cg15644114	-0.0297357	0.0116158	0.0121956
cg15644144	0.00357265	0.00671362	0.595979
cg15644174	-0.00160168	0.00144313	0.270117
cg15644184	0.00107283	0.00276425	0.698883
cg15644191	-3.27872e-05	0.00139717	0.981332
cg15644231	0.00276489	0.00494265	0.577329
cg15644279	-0.00166849	0.00354192	0.63877
cg15644305	0.000865195	0.00376607	0.818837
cg15644308	-0.00919303	0.00701895	0.193731
cg15644324	-0.00427799	0.00339856	0.211483
cg15644389	0.000884319	0.00238191	0.711343
cg15644404	0.0084745	0.00472773	0.0765276
cg15644413	0.00556325	0.00329406	0.094825
cg15644472	-0.00611395	0.00385695	0.116554
cg15644604	0.000535135	0.00213992	0.803121
cg15644610	-0.0088487	0.00643207	0.172441
cg15644626	-0.00178556	0.00725664	0.806217
cg15644634	0.0137921	0.0100788	0.174705
cg15644639	0.000450947	0.00633507	0.943416
cg15644668	-0.00240898	0.00610449	0.694086
cg15644669	-0.0115326	0.0122613	0.34953
cg15644675	-0.00257204	0.00161768	0.115472
cg15644700	0.00317079	0.00334887	0.346351
cg15644756	0.0136682	0.00620947	0.0303704
cg15644764	-0.012283	0.00937866	0.193754
cg15644780	-0.00186226	0.00555902	0.738433
cg15644837	-0.00830616	0.00810952	0.308558
cg15644922	-0.00153818	0.00280181	0.584416
cg15644970	-0.00216967	0.00419847	0.606624
cg15645029	-0.00666915	0.00393274	0.0934992
cg15645079	-0.00135849	0.00139945	0.334375
cg15645100	0.00715268	0.00561608	0.206195
cg15645138	-0.00690264	0.00544731	0.208478
cg15645177	0.00600794	0.00777086	0.441537
cg15645203	-0.001897	0.0320506	0.952938
cg15645220	-0.00187184	0.00205289	0.36439
cg15645254	-0.00216942	0.00329791	0.512393
cg15645276	0.00451283	0.00638016	0.481257
cg15645287	-0.00566823	0.00645661	0.382418
cg15645309	-0.0169151	0.00981874	0.08849
cg15645344	-0.000378275	0.00384451	0.921846
cg15645372	0.000680472	0.00359901	0.850477
cg15645463	0.000642725	0.00501761	0.89837
cg15645467	-0.0015874	0.00285699	0.579899
cg15645479	0.00262674	0.00630375	0.677928
cg15645491	0.00172466	0.00257538	0.504841
cg15645524	0.00393284	0.0074988	0.60129
cg15645600	-0.00673271	0.00456594	0.143943
cg15645605	0.00102182	0.00421868	0.809185
cg15645628	0.00545721	0.00873759	0.533889
cg15645634	0.00017294	0.00146729	0.906448
cg15645638	2.69473e-05	0.00228414	0.990614
cg15645660	0.0105585	0.0108172	0.331725
cg15645674	0.000624507	0.00538898	0.90801
cg15645685	-0.000617639	0.00714292	0.931293
cg15645757	0.000805834	0.00547457	0.883318
cg15645784	0.00124244	0.00118537	0.297476
cg15645787	0.000703843	0.0051057	0.890674
cg15645804	-0.00632236	0.00356789	0.0798929
cg15645815	0.00131242	0.0050633	0.796092
cg15645885	0.00247256	0.00437029	0.573009
cg15645888	0.0208099	0.0063583	0.00152801
cg15645949	0.00314814	0.00400236	0.43367
cg15645961	0.00148054	0.00458191	0.747375
cg15645986	0.00176747	0.00234145	0.452372
cg15645996	-0.0031738	0.00771436	0.681781
cg15646009	0.00406769	0.00452144	0.370793
cg15646011	-0.00085469	0.00538608	0.874285
cg15646032	-0.00833341	0.00379446	0.0307372
cg15646049	-0.0059317	0.0031966	0.0668925
cg15646096	0.00201041	0.00377825	0.596012
cg15646123	-0.00651106	0.00999781	0.516602
cg15646126	-0.00548141	0.00531816	0.30554
cg15646287	0.00519111	0.00364599	0.158084
cg15646336	0.00397505	0.00886597	0.655016
cg15646359	0.00349638	0.00179177	0.0542332
cg15646367	0.000795718	0.00672711	0.906114
cg15646382	0.00125171	0.0110636	0.910182
cg15646442	0.00936711	0.0107236	0.384795
cg15646463	0.0171755	0.00744557	0.0234409
cg15646495	0.000693822	0.00265181	0.794216
cg15646529	8.89295e-05	0.00471306	0.984989
cg15646543	-0.0118049	0.0110238	0.287193
cg15646544	-0.00149646	0.00662943	0.821941
cg15646593	0.0148613	0.00756983	0.0528139
cg15646610	-0.00164728	0.0029019	0.571731
cg15646614	-0.00682993	0.00523726	0.195638
cg15646626	0.00471396	0.00569559	0.410133
cg15646700	-0.00452565	0.00356632	0.207827
cg15646741	-0.00454994	0.00428918	0.29172
cg15646778	-0.00422747	0.00706124	0.550937
cg15646782	0.00110573	0.00185259	0.552155
cg15646795	0.000323858	0.00296991	0.913417
cg15646817	0.000262749	0.00217707	0.904216
cg15646831	0.00678103	0.00478231	0.15978
cg15646833	-0.00115422	0.0084811	0.892062
cg15646847	0.00284879	0.00305801	0.354129
cg15646900	0.00208345	0.00170972	0.226294
cg15646911	0.00037344	0.00297945	0.900545
cg15646919	0.0142529	0.00401055	0.000616196
cg15646936	0.00224942	0.00651228	0.730619
cg15646967	-0.00424471	0.00470549	0.369507
cg15646987	0.000185452	0.00156149	0.905735
cg15647005	0.00357566	0.00414668	0.390896
cg15647019	-0.00394886	0.0059229	0.506722
cg15647029	-0.00408326	0.00470737	0.388099
cg15647050	-0.00232785	0.0139402	0.867767
cg15647195	0.00503195	0.00632652	0.42856
cg15647266	0.000844924	0.00280874	0.76427
cg15647296	0.00191143	0.00489174	0.696939
cg15647311	0.00230558	0.0040023	0.566059
cg15647325	0.0190856	0.00890508	0.0348868
cg15647328	-0.00182915	0.0078674	0.816698
cg15647364	-0.00254713	0.0118835	0.830782
cg15647422	0.00301624	0.00321244	0.35037
cg15647478	0.00455226	0.0042315	0.284989
cg15647480	-0.00681945	0.0047032	0.150665
cg15647481	0.00917395	0.0051429	0.0779415
cg15647515	-0.000152099	0.00141303	0.914529
cg15647527	0.00263446	0.00155778	0.0943848
cg15647532	0.00182649	0.0106907	0.864739
cg15647533	-0.00287448	0.00351349	0.41552
cg15647538	0.00208803	0.004179	0.618585
cg15647584	0.000293392	0.00627425	0.962811
cg15647614	-0.0106953	0.00918651	0.247511
cg15647617	-0.0163672	0.0110951	0.143776
cg15647631	0.000161339	0.00217912	0.94115
cg15647654	0.00207628	0.00608271	0.733669
cg15647699	-0.00125403	0.00195352	0.522603
cg15647725	-0.0025581	0.0034642	0.462235
cg15647860	-0.00415889	0.00682785	0.544041
cg15647861	0.00248012	0.00235183	0.294553
cg15647995	0.00875089	0.00934127	0.351456
cg15648026	0.00209367	0.00289229	0.471082
cg15648040	-0.00642137	0.0204384	0.754136
cg15648041	-0.00983838	0.00953872	0.305205
cg15648058	-0.0401325	0.0287766	0.16668
cg15648060	-0.00149197	0.00423484	0.725459
cg15648081	-0.000959774	0.0037774	0.800031
cg15648124	0.00517938	0.00375172	0.170959
cg15648188	-0.0126219	0.00830991	0.132415
cg15648207	-0.000820549	0.00142283	0.56563
cg15648239	-0.00939081	0.00729551	0.201437
cg15648245	-0.00721146	0.00803496	0.371924
cg15648283	-0.00484504	0.00524048	0.357762
cg15648303	0.0197475	0.0130214	0.133008
cg15648315	-0.00101172	0.00595725	0.865538
cg15648345	0.00979296	0.00809244	0.229504
cg15648375	0.00550583	0.00546144	0.316189
cg15648389	0.0136718	0.00904763	0.134389
cg15648445	0.000850956	0.0039097	0.828209
cg15648594	-0.00400496	0.0041752	0.340103
cg15648676	-0.0348927	0.0150861	0.0230872
cg15648715	0.00545799	0.00682052	0.425757
cg15648729	0.0229649	0.0144374	0.115317
cg15648790	-0.00275427	0.00809231	0.734409
cg15648792	0.0135823	0.00607758	0.0279915
cg15648824	0.00388625	0.00433559	0.372534
cg15648832	-0.00356805	0.0065378	0.58663
cg15648896	-0.0027277	0.00437111	0.534242
cg15648905	-0.00408544	0.00376564	0.280953
cg15648958	-0.000347081	0.00201582	0.863697
cg15648979	-0.00255159	0.00528511	0.630458
cg15648998	0.00799675	0.00760277	0.295795
cg15649007	-0.001786	0.00399094	0.655617
cg15649064	0.0104232	0.0083086	0.213017
cg15649077	-0.00316338	0.00346273	0.363478
cg15649111	-0.00106583	0.00465028	0.819254
cg15649116	0.00398004	0.00402878	0.325939
cg15649193	-0.000237168	0.00162623	0.884386
cg15649194	0.00181233	0.00167752	0.282966
cg15649204	-0.0121637	0.0193567	0.53139
cg15649208	-0.00244256	0.00295988	0.411502
cg15649221	-0.000466608	0.00462725	0.91991
cg15649236	0.00572832	0.00511853	0.266163
cg15649327	0.00123174	0.00455936	0.78768
cg15649333	0.00301683	0.00705009	0.669772
cg15649346	-0.00418198	0.00677444	0.538638
cg15649371	-0.00747807	0.00424968	0.0819776
cg15649384	0.00635713	0.00768452	0.410351
cg15649411	-0.00640391	0.00595109	0.284862
cg15649425	-0.00269031	0.00469293	0.567942
cg15649452	-0.00109755	0.00156592	0.485238
cg15649460	0.0197059	0.0110878	0.0790213
cg15649464	0.0106456	0.00632112	0.0957412
cg15649511	0.00336055	0.00451231	0.458429
cg15649555	0.000764194	0.00385801	0.843445
cg15649559	0.0228158	0.0156844	0.149356
cg15649561	0.00144178	0.00231104	0.534347
cg15649598	-0.00881986	0.00637425	0.17
cg15649651	0.00108852	0.00516898	0.833702
cg15649671	-0.000512667	0.0054441	0.925191
cg15649702	-0.00939776	0.00682791	0.172238
cg15649706	-0.00309438	0.00398629	0.439703
cg15649710	-0.000552461	0.00355318	0.8768
cg15649746	0.00437555	0.00338502	0.199563
cg15649760	-0.022829	0.0100676	0.0258331
cg15649801	-0.00177489	0.00164153	0.282579
cg15649828	-0.00079848	0.00189804	0.675021
cg15649857	0.00266688	0.00825066	0.747295
cg15649897	0.00228242	0.00403807	0.573375
cg15649910	0.0183029	0.0113495	0.110439
cg15649929	-0.00158919	0.00915382	0.862576
cg15649932	-0.00753427	0.00915589	0.412822
cg15649956	0.00726421	0.00655802	0.271052
cg15650036	-0.0149494	0.0238746	0.532847
cg15650039	-0.00742157	0.010047	0.462087
cg15650058	-0.00275907	0.0038342	0.473704
cg15650122	-0.0117215	0.0111646	0.296681
cg15650161	-0.00196507	0.00366088	0.592793
cg15650170	-0.00313803	0.00532242	0.556996
cg15650205	0.00192231	0.00367216	0.60197
cg15650209	0.00159058	0.00617698	0.7974
cg15650227	-0.00264109	0.00347025	0.448677
cg15650240	-0.00160891	0.00685582	0.815011
cg15650274	0.0033389	0.00388739	0.392754
cg15650298	0.000447846	0.00121913	0.714251
cg15650328	-0.00362354	0.00578475	0.532696
cg15650376	0.000191183	0.00750002	0.979722
cg15650422	-0.00148877	0.00140894	0.293593
cg15650509	0.00352372	0.00550374	0.523699
cg15650530	0.00180546	0.00181612	0.322918
cg15650552	-0.015813	0.0117198	0.180756
cg15650580	0.00105942	0.00582509	0.856106
cg15650664	0.00330821	0.0179884	0.854514
cg15650694	0.00308445	0.00212305	0.149866
cg15650713	-0.00102753	0.00392598	0.794152
cg15650719	-0.0192806	0.0112995	0.0915171
cg15650745	-0.000585959	0.0115078	0.959507
cg15650811	0.00777147	0.0093758	0.409437
cg15650819	-0.00359078	0.00547804	0.513884
cg15651087	0.00242133	0.0101131	0.811339
cg15651099	-0.00135095	0.00213653	0.528842
cg15651103	-0.00226773	0.00391687	0.564109
cg15651109	-0.0120968	0.00794808	0.131641
cg15651145	-0.0159178	0.017523	0.366178
cg15651149	-0.0066776	0.00459713	0.149944
cg15651179	0.00159111	0.00494999	0.748651
cg15651204	0.00192017	0.00283409	0.49987
cg15651228	0.0165551	0.00950778	0.0851808
cg15651246	-0.000783356	0.00394231	0.842957
cg15651267	0.00235844	0.0108673	0.828699
cg15651293	0.00822318	0.00970288	0.399042
cg15651345	0.00401213	0.00434295	0.358133
cg15651394	-0.000213903	0.00126742	0.866369
cg15651445	0.00198411	0.00410677	0.630217
cg15651465	-0.00885327	0.00879803	0.317072
cg15651566	0.00773652	0.0104671	0.46182
cg15651616	-0.0123047	0.00981688	0.213409
cg15651621	0.00350309	0.00415031	0.400954
cg15651653	0.00449541	0.00366932	0.223831
cg15651692	-0.00234861	0.0037085	0.528195
cg15651727	-0.00172073	0.00589464	0.771047
cg15651758	0.00500571	0.00511238	0.330228
cg15651775	-0.00101473	0.00159513	0.526355
cg15651819	-0.00270948	0.00311625	0.386983
cg15651835	0.00362845	0.00339142	0.287629
cg15651860	0.000567936	0.00278046	0.838628
cg15651884	-0.00441751	0.00345995	0.205087
cg15651897	-0.0119302	0.0045831	0.0108609
cg15651907	-0.00768584	0.010297	0.457427
cg15651918	-6.39288e-05	0.00215654	0.976419
cg15651928	-0.00125157	0.00293273	0.670609
cg15651941	0.0102409	0.00608576	0.0960077
cg15651980	-0.00247923	0.00440212	0.574754
cg15652014	-0.00558776	0.00478159	0.245757
cg15652116	0.00153555	0.00363054	0.673373
cg15652120	-0.00305609	0.00184066	0.10045
cg15652169	0.00110682	0.00391073	0.777833
cg15652178	0.00601463	0.00335875	0.0768143
cg15652212	0.00696205	0.0100768	0.49147
cg15652233	0.00565559	0.00615602	0.360789
cg15652249	0.00120283	0.00381651	0.753392
cg15652280	0.00167299	0.0074809	0.823566
cg15652303	-0.00415134	0.00552316	0.454306
cg15652314	0.00730126	0.00892548	0.415578
cg15652344	0.00204245	0.00490333	0.678038
cg15652381	-0.00408054	0.00531109	0.444387
cg15652390	-0.0120593	0.00701875	0.089326
cg15652404	-0.001168	0.00517059	0.821814
cg15652513	0.000309906	0.00284173	0.91341
cg15652532	-0.0424674	0.0391009	0.280436
cg15652577	0.00152084	0.00266453	0.569625
cg15652641	-0.00905858	0.00540116	0.0971017
cg15652666	-0.0298708	0.0121348	0.0158062
cg15652683	0.0015751	0.00519256	0.762356
cg15652687	-0.0108104	0.0118247	0.363131
cg15652717	0.01241	0.00642742	0.0567652
cg15652719	-0.00643654	0.00486986	0.18973
cg15652723	0.0097541	0.00521774	0.0649299
cg15652741	0.00214686	0.00171549	0.214123
cg15652744	-0.0017418	0.00507174	0.732101
cg15652751	-0.0237102	0.0163147	0.149737
cg15652790	-0.000299848	0.00677506	0.964801
cg15652793	-0.00159993	0.00399798	0.690002
cg15652797	0.000473861	0.00128214	0.712589
cg15652818	-0.000946167	0.00338934	0.780785
cg15652859	0.00117276	0.0047673	0.806262
cg15652863	0.000572456	0.00944263	0.951797
cg15652873	-0.00441753	0.00643898	0.494499
cg15652933	0.00176319	0.00409826	0.668092
cg15652984	0.000877324	0.00437322	0.841469
cg15652989	0.00150307	0.00151947	0.325305
cg15653033	-0.00153513	0.00118341	0.197989
cg15653044	0.00152355	0.0094263	0.871974
cg15653090	0.00402057	0.00763725	0.599921
cg15653111	0.00367189	0.00383386	0.340841
cg15653143	0.00231417	0.00381532	0.545731
cg15653159	-0.000630901	0.00165979	0.70479
cg15653173	0.00298916	0.00460518	0.517993
cg15653194	-0.00315986	0.00261396	0.229999
cg15653209	-0.00227595	0.00425494	0.594086
cg15653254	0.00248409	0.010076	0.805849
cg15653263	0.0204265	0.0155518	0.192485
cg15653282	-0.00153068	0.00158137	0.335757
cg15653350	-0.00285961	0.00865264	0.741825
cg15653357	-0.000138273	0.00564441	0.980512
cg15653401	-0.0126964	0.00821796	0.125986
cg15653430	-0.0226034	0.0123501	0.0706399
cg15653478	-0.00298452	0.00910618	0.74389
cg15653481	-0.00125245	0.00183855	0.497543
cg15653569	0.00145499	0.00756398	0.847911
cg15653614	-0.0101643	0.00730114	0.167425
cg15653645	-0.000992217	0.00148534	0.505898
cg15653715	0.000761511	0.00180319	0.673838
cg15653744	-0.00530906	0.00760988	0.487254
cg15653779	-0.00179875	0.003108	0.564255
cg15653807	0.0055362	0.00414454	0.185105
cg15653828	0.0038052	0.00635697	0.551003
cg15653855	-0.0184183	0.0117305	0.120016
cg15653864	0.00342189	0.00494984	0.491209
cg15653892	-0.00575121	0.00592308	0.334249
cg15653910	0.0140765	0.00833983	0.0950188
cg15653945	-0.00199691	0.00131847	0.133508
cg15654025	0.00412639	0.0130915	0.753368
cg15654027	0.00519789	0.00629447	0.411184
cg15654121	-0.00259912	0.00232212	0.266099
cg15654127	0.00333513	0.0019961	0.0983501
cg15654136	-0.00603303	0.0044301	0.176768
cg15654143	-0.00533778	0.00918738	0.562749
cg15654151	0.000106588	0.00618185	0.986283
cg15654153	0.00653163	0.0102894	0.52723
cg15654175	-0.00398671	0.00804752	0.621569
cg15654251	0.00575066	0.0106456	0.590444
cg15654259	0.00326912	0.00167642	0.054389
cg15654264	0.0109465	0.0155527	0.483418
cg15654410	-0.00394203	0.0035623	0.27152
cg15654433	-0.000763679	0.00396228	0.847614
cg15654458	-0.0112897	0.043295	0.794893
cg15654551	0.00495329	0.00363015	0.175934
cg15654590	0.00577172	0.00653554	0.379601
cg15654594	0.00383929	0.00631348	0.544699
cg15654650	0.00198308	0.0060785	0.745022
cg15654661	0.00834835	0.00750915	0.269305
cg15654686	-0.00151184	0.00154545	0.330661
cg15654745	0.0105937	0.00580712	0.0715458
cg15654761	0.0152702	0.0224653	0.498484
cg15654779	0.00319086	0.00208335	0.129249
cg15654792	-0.000903581	0.00616939	0.883895
cg15654897	0.0116805	0.0081303	0.154399
cg15655001	-0.00371253	0.00411615	0.369577
cg15655027	0.0130864	0.00944628	0.169486
cg15655097	0.00252684	0.0142785	0.859945
cg15655138	-0.00260939	0.00127353	0.0434814
cg15655154	-0.00692118	0.00577916	0.234322
cg15655162	-0.0017477	0.00448623	0.697806
cg15655180	-0.012887	0.0065242	0.051408
cg15655205	0.00348513	0.00682336	0.61081
cg15655274	0.00222241	0.00189624	0.244394
cg15655295	0.000425369	0.00456924	0.926043
cg15655312	-0.00170426	0.00462657	0.713496
cg15655316	0.000175671	0.0014041	0.900723
cg15655351	-0.0099368	0.0185222	0.592996
cg15655366	-0.0123401	0.0108875	0.26015
cg15655369	0.00338231	0.00449596	0.453902
cg15655431	0.00264424	0.00719794	0.714242
cg15655442	-0.0062246	0.00904748	0.493287
cg15655449	-0.0111612	0.007263	0.127991
cg15655485	-0.00248928	0.00602933	0.680724
cg15655486	0.00391848	0.00538246	0.468563
cg15655495	-0.0039812	0.0043907	0.367052
cg15655497	-0.00556257	0.00557969	0.321563
cg15655500	0.000975881	0.00176037	0.580753
cg15655521	-0.00144353	0.00144109	0.31927
cg15655572	0.00655801	0.00543728	0.231041
cg15655599	-0.00623087	0.0205835	0.762832
cg15655609	-0.00351461	0.00584906	0.549479
cg15655655	-0.00460579	0.00431232	0.288451
cg15655676	-0.00829483	0.0134501	0.539034
cg15655714	-0.00128263	0.00291341	0.660849
cg15655766	0.0191545	0.00634091	0.00330988
cg15655868	-0.0032274	0.0145572	0.825063
cg15655885	-0.000100002	0.00928446	0.991431
cg15655888	-0.0176834	0.00794268	0.028572
cg15655935	-0.00263652	0.00763093	0.730549
cg15655949	0.000440697	0.00375711	0.906895
cg15656004	0.000139268	0.00428724	0.97416
cg15656087	-0.00510801	0.00266756	0.0587962
cg15656112	-0.00263689	0.00856809	0.759002
cg15656113	-0.00369806	0.00145418	0.0127567
cg15656181	0.00505712	0.00350087	0.152181
cg15656203	-0.00912654	0.00577125	0.11742
cg15656257	-0.00726804	0.00816611	0.375907
cg15656261	0.00831387	0.00458782	0.0734112
cg15656310	-0.00108722	0.00445942	0.807957
cg15656347	0.00706795	0.00929897	0.449263
cg15656455	0.00580867	0.00659537	0.380896
cg15656470	0.00343715	0.00639278	0.592184
cg15656474	-0.00801497	0.00679021	0.24107
cg15656501	-0.00234916	0.00231011	0.31202
cg15656521	-0.00181174	0.00917806	0.843975
cg15656560	0.00242863	0.0045114	0.591723
cg15656567	0.005064	0.00568921	0.375863
cg15656623	0.00287528	0.00134719	0.0356337
cg15656686	0.0104073	0.00407589	0.0124109
cg15656693	0.00373218	0.00510339	0.466553
cg15656702	-0.017341	0.0118477	0.14689
cg15656740	-0.00458449	0.0103846	0.659967
cg15656750	0.00883834	0.00949893	0.354709
cg15656769	-0.0019769	0.00460587	0.668829
cg15656782	-0.0151136	0.00548655	0.00715397
cg15656813	0.00210695	0.00486201	0.665834
cg15656824	-0.0030704	0.00464445	0.510301
cg15656834	0.0210322	0.0149829	0.163953
cg15656893	-0.00195752	0.00399208	0.625119
cg15656901	-0.00360399	0.00196706	0.0703469
cg15656917	-0.00915704	0.0150321	0.544003
cg15656971	0.000176267	0.00179955	0.922197
cg15657055	0.0269932	0.0155788	0.0866949
cg15657076	-8.49857e-06	0.0069955	0.999033
cg15657100	0.00137219	0.00524561	0.794257
cg15657137	-0.00344447	0.00681216	0.614391
cg15657154	0.0015128	0.00726999	0.835647
cg15657178	-0.008168	0.00436401	0.0646119
cg15657206	-0.00243443	0.00133876	0.0724413
cg15657220	0.000330047	0.00480206	0.945362
cg15657235	0.00216649	0.00386689	0.576737
cg15657261	0.00226983	0.00388204	0.560263
cg15657270	0.00609371	0.00681035	0.373378
cg15657287	-0.00867286	0.00507538	0.0910512
cg15657306	0.00159586	0.00426995	0.709505
cg15657325	0.00505931	0.00397616	0.206618
cg15657330	0.00261973	0.00434833	0.54843
cg15657440	0.00333768	0.00558684	0.55178
cg15657564	-0.00578536	0.00628181	0.359612
cg15657588	0.00104327	0.00415584	0.802378
cg15657641	-0.0147861	0.0105879	0.166115
cg15657666	-0.00091389	0.0012157	0.454237
cg15657686	0.00202669	0.00693855	0.770912
cg15657704	0.0162558	0.010592	0.12848
cg15657730	-0.00435253	0.00342436	0.207099
cg15657761	0.00854397	0.0153223	0.578538
cg15657792	-0.0240935	0.0114121	0.0376219
cg15657857	0.00104457	0.00134908	0.440863
cg15657888	0.00222331	0.00675572	0.742871
cg15657925	0.00255418	0.00193993	0.191419
cg15657936	0.00863112	0.0105449	0.415302
cg15657995	-0.00211745	0.00442732	0.633659
cg15658028	-0.00931542	0.00732259	0.20671
cg15658149	-8.658e-05	0.00550791	0.987494
cg15658162	0.00618375	0.00716888	0.390739
cg15658191	0.000174044	0.003331	0.95845
cg15658203	-0.00849113	0.00569273	0.139428
cg15658249	0.00417162	0.00710816	0.558805
cg15658262	-0.00570642	0.00608622	0.351047
cg15658272	-0.0305352	0.0178758	0.0911685
cg15658303	0.00735669	0.00449468	0.105294
cg15658344	0.00274462	0.00614671	0.656332
cg15658365	-0.000103803	0.00721228	0.98855
cg15658392	0.00307672	0.00444364	0.490539
cg15658426	0.0139241	0.00738128	0.0625766
cg15658487	-0.00132931	0.00117225	0.259914
cg15658542	-0.00168187	0.00634749	0.791662
cg15658543	-0.00856277	0.00675845	0.208546
cg15658577	-0.00211077	0.001984	0.290319
cg15658597	0.0147618	0.00595485	0.015106
cg15658676	0.0159294	0.00894869	0.0785547
cg15658768	0.00227773	0.00655298	0.72899
cg15658784	-0.0162717	0.0093158	0.0842221
cg15658793	0.00461859	0.00612728	0.45302
cg15658827	0.00293231	0.00430626	0.497717
cg15658897	-0.000938635	0.00293802	0.750129
cg15658907	-0.00360154	0.00511838	0.483531
cg15658912	-0.00142562	0.00137711	0.30343
cg15658919	0.00693319	0.00406649	0.0917708
cg15658945	0.000171284	0.00243573	0.944099
cg15658966	-0.00637032	0.00920998	0.490983
cg15658978	0.00406443	0.00498277	0.416901
cg15658985	0.00994003	0.010583	0.350206
cg15659065	0.000666334	0.00611598	0.913493
cg15659093	0.000188339	0.00137021	0.890991
cg15659284	0.00143208	0.0032837	0.663832
cg15659297	-0.00667519	0.00713998	0.352426
cg15659347	0.0154113	0.00666801	0.0231844
cg15659358	-0.00541421	0.00727102	0.458503
cg15659409	-0.00786342	0.0046864	0.0969513
cg15659420	0.00246153	0.0089831	0.78472
cg15659527	0.0188867	0.0113223	0.0988927
cg15659537	-0.00489866	0.00415028	0.241089
cg15659573	0.00526068	0.00493078	0.288966
cg15659599	0.00427686	0.00470013	0.365366
cg15659601	-0.0044354	0.00327934	0.179712
cg15659656	-0.0056965	0.00489149	0.247376
cg15659713	-0.00203699	0.00933107	0.827705
cg15659744	-0.0237373	0.00927807	0.0122449
cg15659828	0.000789966	0.00134605	0.558807
cg15659911	-0.000199942	0.00360857	0.955941
cg15659924	-0.0027138	0.00285528	0.344517
cg15659943	-0.0195123	0.0158254	0.220907
cg15659974	-0.00284477	0.006539	0.664606
cg15659995	-0.00153837	0.00164928	0.35353
cg15660022	-0.00495924	0.00601847	0.412191
cg15660070	-0.00425373	0.00809878	0.600759
cg15660077	-0.00294965	0.0030556	0.337057
cg15660094	0.000933048	0.00175388	0.596089
cg15660143	-0.00709679	0.00613935	0.250866
cg15660303	0.00532277	0.00815282	0.515559
cg15660307	-0.00247216	0.00995558	0.804472
cg15660352	-0.00209702	0.00228749	0.361817
cg15660353	0.00335354	0.00583827	0.567175
cg15660418	0.0051364	0.00632211	0.418751
cg15660427	0.00519598	0.00449364	0.250725
cg15660431	0.00481692	0.00808337	0.552786
cg15660446	-0.00553791	0.00416561	0.187179
cg15660458	0.027345	0.0147257	0.0667016
cg15660466	0.000938096	0.00139777	0.503911
cg15660468	-0.0046966	0.0129852	0.718462
cg15660488	0.00429814	0.00327653	0.193041
cg15660498	-0.00811514	0.00807447	0.317666
cg15660517	0.00165661	0.00616725	0.788863
cg15660555	0.0307443	0.0131307	0.0214966
cg15660573	0.00341633	0.0135525	0.801573
cg15660630	0.000362118	0.00156158	0.817167
cg15660669	0.000499485	0.00218244	0.819511
cg15660681	0.00200919	0.0018353	0.276648
cg15660684	0.00709289	0.00236974	0.0035939
cg15660688	0.00486213	0.00479168	0.313062
cg15660700	0.00378457	0.00657956	0.56664
cg15660740	0.00277114	0.00300135	0.358406
cg15660755	-0.00404113	0.00374065	0.282981
cg15660768	-0.00705842	0.00453241	0.123024
cg15660807	0.00916098	0.00669873	0.17497
cg15660832	0.000576537	0.00130171	0.658931
cg15660897	0.0119565	0.00823341	0.150044
cg15660962	0.00416078	0.00741322	0.57606
cg15660981	-0.00128591	0.00359648	0.721549
cg15661018	0.0288553	0.0173408	0.0997082
cg15661120	-0.00707653	0.00760531	0.354701
cg15661150	-0.00645395	0.0126565	0.61139
cg15661240	0.0014683	0.00445286	0.742387
cg15661250	0.00531383	0.00535313	0.323629
cg15661251	0.00117202	0.00761354	0.878015
cg15661272	-0.00270969	0.00731295	0.711886
cg15661310	0.000588744	0.00162545	0.718078
cg15661337	-0.00132306	0.00134887	0.329378
cg15661409	0.0121247	0.00992573	0.225181
cg15661473	-0.00131292	0.00361158	0.717089
cg15661482	-0.00322516	0.00379216	0.397391
cg15661483	0.00286608	0.00366671	0.436543
cg15661536	-0.000181456	0.00388285	0.962833
cg15661637	0.00518977	0.00483545	0.286116
cg15661671	-0.00993443	0.00642113	0.125458
cg15661672	-0.00161197	0.00116937	0.171586
cg15661709	0.0162582	0.0115487	0.162754
cg15661715	-0.00610225	0.00545983	0.266788
cg15661753	0.00657747	0.00694478	0.346206
cg15661837	-0.0018225	0.00153288	0.237697
cg15661865	-0.00163165	0.00215685	0.451395
cg15661925	-0.0256888	0.0118257	0.0325535
cg15661950	-0.00243563	0.00400156	0.54433
cg15661989	0.00164691	0.0048068	0.73271
cg15662010	0.00145387	0.00530043	0.78451
cg15662038	-0.0209892	0.0133253	0.118855
cg15662054	0.00465437	0.00481676	0.336579
cg15662070	-0.00525958	0.006638	0.430315
cg15662089	-0.00277907	0.00468218	0.554358
cg15662224	-0.00693585	0.00480391	0.152388
cg15662246	0.00966115	0.0124607	0.440247
cg15662251	3.95856e-06	0.00575851	0.999453
cg15662252	-0.00325078	0.00540355	0.549005
cg15662307	0.000484502	0.00401523	0.904234
cg15662381	0.016775	0.0103432	0.108458
cg15662402	-0.0046063	0.00301791	0.130557
cg15662465	0.000629583	0.00195931	0.748732
cg15662508	0.00867018	0.00382387	0.0258446
cg15662519	-0.00560817	0.00377029	0.140508
cg15662608	0.00961599	0.00875317	0.274986
cg15662616	0.000509621	0.00160271	0.751266
cg15662654	-0.00380809	0.00444766	0.394239
cg15662667	-0.00916226	0.0072379	0.208938
cg15662698	0.0168816	0.0124554	0.178811
cg15662730	0.00634141	0.00646136	0.3291
cg15662768	0.00686756	0.00430634	0.114394
cg15662806	-0.00660025	0.0108327	0.543921
cg15662822	7.42344e-05	0.00211112	0.97203
cg15662844	-0.00222939	0.0274309	0.935412
cg15662902	-0.00490598	0.00647663	0.450804
cg15662986	-0.00175409	0.00313191	0.57687
cg15663035	-0.0110689	0.00615758	0.0757078
cg15663074	0.00905105	0.00643675	0.163241
cg15663092	0.0011054	0.00147497	0.455614
cg15663121	-6.40767e-05	0.00124597	0.959103
cg15663137	0.0129648	0.00740369	0.0834493
cg15663145	-0.00326638	0.00487969	0.505025
cg15663173	-0.0032332	0.00453278	0.477573
cg15663190	0.00387014	0.00649529	0.552831
cg15663258	0.00654314	0.00918563	0.478171
cg15663259	0.00238918	0.00148819	0.112024
cg15663265	0.000926953	0.00367292	0.801347
cg15663316	-0.0126403	0.00725144	0.0848421
cg15663348	-0.00593229	0.00435358	0.176518
cg15663412	0.0100676	0.00889849	0.261003
cg15663484	-0.00560739	0.00487775	0.253465
cg15663508	0.0050923	0.00527579	0.337111
cg15663537	0.00327542	0.00284208	0.252284
cg15663629	-0.00462452	0.00511404	0.368345
cg15663644	-0.0106302	0.00538713	0.0516407
cg15663656	-0.00866709	0.00506034	0.0903208
cg15663678	0.00179675	0.00136177	0.190491
cg15663705	-0.0228585	0.0116839	0.053624
cg15663753	-0.0114065	0.0148766	0.44531
cg15663800	-0.0162766	0.0110594	0.144699
cg15663823	0.00436995	0.00596985	0.466134
cg15663826	-0.000414549	0.00510362	0.935448
cg15663850	-0.00159963	0.00416523	0.701884
cg15663872	0.00794894	0.00698374	0.258159
cg15663948	-0.0223199	0.0141668	0.118769
cg15664043	-0.00338686	0.00402562	0.402471
cg15664067	-0.00173135	0.00164995	0.296933
cg15664075	0.00203289	0.00218233	0.354162
cg15664152	-0.0309604	0.0199231	0.123817
cg15664161	-0.00616916	0.0153516	0.688774
cg15664206	-0.0029145	0.00721509	0.687245
cg15664323	0.0190021	0.0123745	0.128269
cg15664327	0.0149689	0.00614223	0.0168442
cg15664364	-0.00727307	0.0148671	0.625928
cg15664389	0.00510121	0.00636666	0.425176
cg15664442	-0.00089029	0.00930988	0.924036
cg15664462	0.00951472	0.00698269	0.176521
cg15664493	0.000473465	0.00737753	0.948977
cg15664504	-0.0118898	0.0126001	0.347973
cg15664539	-0.000289435	0.00144222	0.841412
cg15664541	0.000432813	0.00611153	0.943704
cg15664596	-0.00806943	0.00367532	0.0307844
cg15664618	0.000871314	0.00191732	0.650641
cg15664640	0.00406007	0.00453911	0.373542
cg15664644	0.000463815	0.00142283	0.745221
cg15664669	-0.00248573	0.00526046	0.637732
cg15664701	-0.0104924	0.00766198	0.174394
cg15664702	0.0208241	0.0113125	0.0690577
cg15664759	0.00267175	0.0075999	0.726025
cg15664767	-0.0116732	0.00950958	0.222939
cg15664854	-0.000399661	0.0046421	0.931589
cg15664891	-0.0131106	0.00956321	0.17392
cg15664899	0.00139903	0.00268454	0.603592
cg15664905	-0.00658288	0.0035663	0.068314
cg15664909	0.000265306	0.00187489	0.887799
cg15664943	0.0135356	0.00872623	0.1245
cg15664965	-0.00938596	0.00652733	0.154036
cg15664967	0.00153755	0.00159243	0.33695
cg15665037	0.000785989	0.00454203	0.863016
cg15665081	0.0122428	0.00641293	0.0595489
cg15665090	-0.00166012	0.0048546	0.733199
cg15665105	-0.00595663	0.00673013	0.378559
cg15665173	0.000695825	0.00968224	0.942873
cg15665203	0.00341417	0.00480225	0.479015
cg15665215	0.00520268	0.00787748	0.51071
cg15665221	-0.00553495	0.0110316	0.61712
cg15665244	-0.00327655	0.00804507	0.684807
cg15665276	-0.000647886	0.00650762	0.920924
cg15665304	0.0118617	0.00444258	0.00905017
cg15665309	-0.00411822	0.00363088	0.259817
cg15665326	0.00692135	0.00526672	0.192244
cg15665342	0.00343376	0.00422922	0.419057
cg15665376	0.00104539	0.00346381	0.763521
cg15665385	0.000146445	0.00129452	0.91019
cg15665400	-0.0125296	0.00735703	0.0921225
cg15665448	-0.00590038	0.00475215	0.217713
cg15665483	-0.0128762	0.00798996	0.110681
cg15665497	0.00190873	0.00758656	0.801948
cg15665517	-0.000646513	0.00142381	0.650907
cg15665630	-0.00697112	0.00494283	0.162002
cg15665646	-0.00103264	0.00188623	0.585463
cg15665653	0.00258288	0.00471529	0.585254
cg15665665	0.00117897	0.00531076	0.824836
cg15665680	-0.0161578	0.00621401	0.0109453
cg15665725	-0.0094507	0.00411145	0.0239228
cg15665792	-0.00621185	0.007925	0.435269
cg15665812	0.00465461	0.00369616	0.211287
cg15665825	0.00846981	0.00574262	0.143848
cg15665833	-0.000626857	0.00376033	0.867991
cg15665881	-0.00193879	0.00621613	0.755866
cg15665925	2.13038e-05	0.00207322	0.991825
cg15665928	0.00624996	0.00660691	0.346783
cg15665941	0.0112118	0.0113337	0.325286
cg15665942	0.00670244	0.00404447	0.101084
cg15665949	-0.00298908	0.00413865	0.472087
cg15665967	-0.00700242	0.00768898	0.364966
cg15665968	-3.5427e-05	0.00150207	0.981237
cg15665970	0.000545376	0.00646328	0.932948
cg15666066	0.00239844	0.00175288	0.174745
cg15666071	0.00463	0.00224303	0.0419795
cg15666099	-0.00857464	0.00339196	0.0132793
cg15666143	0.00614577	0.010589	0.56315
cg15666147	0.00208072	0.00565185	0.713656
cg15666177	-0.000912888	0.00161797	0.574058
cg15666214	-0.00200345	0.00629194	0.750933
cg15666248	0.00119773	0.00479421	0.80331
cg15666275	0.00110416	0.00424238	0.795272
cg15666308	-0.0010737	0.00541176	0.843194
cg15666311	-0.00612021	0.00385757	0.116243
cg15666326	0.00263689	0.0041697	0.528789
cg15666430	0.0013585	0.00453135	0.765045
cg15666431	-0.00252253	0.00863079	0.770775
cg15666459	-0.000606343	0.00227625	0.790578
cg15666516	0.00130749	0.00133798	0.331174
cg15666659	0.00235785	0.00738594	0.750314
cg15666720	-0.00453516	0.00580042	0.436416
cg15666789	0.00499787	0.00360615	0.16931
cg15666850	-0.000402085	0.00487543	0.934461
cg15666885	0.000316383	0.00166615	0.849839
cg15666892	0.0198854	0.0116566	0.0915879
cg15667036	0.00865949	0.00711808	0.227067
cg15667062	0.00251088	0.00434647	0.56497
cg15667081	0.00130972	0.00896796	0.884224
cg15667148	0.00537989	0.00707911	0.449329
cg15667190	-0.000987323	0.00392262	0.801867
cg15667199	-0.00222114	0.00143631	0.125633
cg15667219	-0.0414408	0.0215833	0.0581297
cg15667273	-0.00437362	0.00574272	0.448362
cg15667296	0.00174533	0.00191826	0.365415
cg15667299	-0.00713274	0.00377267	0.0620022
cg15667341	-0.00276327	0.00748135	0.712761
cg15667409	-0.00682162	0.00528134	0.1999
cg15667493	0.00267684	0.0036255	0.462297
cg15667495	0.00426212	0.00366818	0.248447
cg15667541	-0.0240163	0.0113645	0.0374408
cg15667607	0.0153639	0.0103083	0.139728
cg15667622	-0.0011853	0.0025841	0.647601
cg15667627	0.00214524	0.00417727	0.608868
cg15667675	-0.00654903	0.00461397	0.159359
cg15667697	-0.00137214	0.00349861	0.695872
cg15667735	-0.00814119	0.00457041	0.0783558
cg15667738	-0.0053398	0.00241128	0.0294077
cg15667769	-0.00778341	0.00562183	0.169747
cg15667931	-0.00468682	0.00342537	0.174751
cg15667964	0.000616371	0.00402811	0.878739
cg15667995	0.00608177	0.00605548	0.318
cg15668048	0.00332664	0.0051366	0.518927
cg15668060	0.00327624	0.00356703	0.360908
cg15668074	0.00148908	0.00385333	0.700114
cg15668454	-0.0129569	0.00349344	0.00036589
cg15668468	-0.0412374	0.0253492	0.107402
cg15668478	-0.00567344	0.00638305	0.376546
cg15668490	0.00405518	0.0065274	0.536056
cg15668533	0.00176416	0.00340204	0.605385
cg15668538	0.00240147	0.00578351	0.678997
cg15668587	2.71936e-05	0.00108887	0.980133
cg15668639	0.00151786	0.00193618	0.435202
cg15668668	-0.000639917	0.00735312	0.93085
cg15668691	-0.00336657	0.00507626	0.508956
cg15668697	-0.00369377	0.0128551	0.774536
cg15668767	0.00527328	0.00369979	0.157651
cg15668833	-0.00727131	0.0130238	0.578068
cg15668843	0.000253098	0.00702523	0.971343
cg15668889	0.00735838	0.00416417	0.0807237
cg15668982	0.0193833	0.0157572	0.221965
cg15669022	-0.00277625	0.00401827	0.491463
cg15669090	0.00533078	0.0078417	0.498437
cg15669092	0.0013947	0.00161636	0.390584
cg15669104	-0.00046158	0.00162911	0.777595
cg15669183	0.00243963	0.00156972	0.123771
cg15669196	0.00557811	0.00563462	0.324933
cg15669228	-0.00161697	0.00546072	0.767853
cg15669273	-0.0032549	0.00124993	0.0108317
cg15669314	0.00304829	0.00625272	0.62712
cg15669357	-0.000237124	0.00546413	0.965485
cg15669378	0.000429785	0.0115431	0.970384
cg15669528	0.000679218	0.00132402	0.609253
cg15669537	-0.00359263	0.00892098	0.688144
cg15669564	-0.00259075	0.00393742	0.512287
cg15669600	0.00922544	0.00846519	0.278807
cg15669605	-0.00237691	0.0017084	0.16768
cg15669692	-0.00137401	0.00718836	0.848858
cg15669749	-0.00148937	0.00358083	0.678487
cg15669803	0.000560943	0.00457612	0.902722
cg15669816	0.00155952	0.00955623	0.870744
cg15669879	0.0162863	0.0121471	0.183489
cg15669960	0.00463892	0.00744059	0.534613
cg15669985	-0.0207007	0.0670014	0.758091
cg15670008	-0.00374481	0.00603784	0.536732
cg15670020	0.015349	0.00703883	0.0319107
cg15670034	0.00764416	0.00681103	0.264814
cg15670072	0.00467692	0.00464775	0.317073
cg15670074	0.00314205	0.00350926	0.373066
cg15670078	-0.0204591	0.0126626	0.109778
cg15670171	0.00117523	0.00716562	0.870104
cg15670221	-0.00146159	0.00425088	0.731803
cg15670241	-0.000364243	0.00713726	0.959415
cg15670290	-0.00135926	0.00199223	0.496874
cg15670329	0.0114782	0.0054901	0.0394715
cg15670422	0.00689546	0.0045158	0.130398
cg15670475	0.00505444	0.00526215	0.339452
cg15670585	-0.000137776	0.00594147	0.981553
cg15670598	0.0111769	0.00702775	0.115373
cg15670620	-0.00372887	0.00248151	0.136548
cg15670653	-0.00998763	0.00594213	0.0963855
cg15670706	0.000234185	0.00459872	0.959503
cg15670802	0.00469869	0.00559281	0.403138
cg15670836	0.00341753	0.00408059	0.404602
cg15670863	0.00373019	0.00587535	0.527167
cg15670865	0.00441704	0.00390142	0.260677
cg15670924	-0.0021115	0.0126445	0.867766
cg15670989	-0.00171005	0.00129866	0.191371
cg15670990	5.12773e-05	0.00193275	0.978895
cg15671097	0.00389378	0.00499117	0.437429
cg15671158	0.000856572	0.00130036	0.511815
cg15671181	0.00683143	0.00612748	0.26797
cg15671350	0.00727342	0.00702501	0.30337
cg15671422	0.000161216	0.00364856	0.964857
cg15671450	0.00141487	0.0226883	0.950418
cg15671460	0.000912296	0.00418304	0.827867
cg15671466	0.00881918	0.00969985	0.365752
cg15671529	0.0237882	0.0117003	0.0450884
cg15671688	0.0120316	0.0064842	0.0669062
cg15671708	0.00383794	0.0138681	0.782632
cg15671725	0.000386466	0.00702643	0.956263
cg15671767	-0.0104907	0.0073137	0.155045
cg15671771	0.00184481	0.00599468	0.759015
cg15671775	-0.00429573	0.00419734	0.308937
cg15671782	-0.00106723	0.00122625	0.386521
cg15671845	-0.00519332	0.00616918	0.402199
cg15671869	-0.0015504	0.00709962	0.827647
cg15671915	-0.0079638	0.0130596	0.543582
cg15671942	0.00631909	0.00569674	0.270381
cg15671946	-0.00256571	0.0109933	0.816009
cg15671987	0.00934417	0.0114564	0.416941
cg15671996	0.013232	0.00954586	0.169242
cg15672022	-0.00679212	0.0088242	0.443554
cg15672043	-0.00308871	0.00180074	0.0898597
cg15672044	0.00215787	0.00214112	0.316335
cg15672065	-0.00361559	0.00344752	0.297198
cg15672072	-0.00410427	0.0103548	0.692807
cg15672120	-0.00389316	0.0157262	0.805059
cg15672146	-0.00260421	0.00484309	0.592145
cg15672234	0.00482201	0.0105153	0.647686
cg15672289	-0.00508984	0.00728727	0.486755
cg15672304	-0.00282931	0.00408605	0.490512
cg15672329	0.00616191	0.00504549	0.225283
cg15672330	0.0070496	0.0061244	0.252858
cg15672331	0.00680757	0.00564258	0.230909
cg15672365	0.0106397	0.009209	0.251104
cg15672437	-0.000364236	0.00249336	0.884194
cg15672498	0.0135652	0.00659461	0.0426798
cg15672530	0.00484465	0.00648308	0.456912
cg15672543	-0.0086706	0.00847983	0.309381
cg15672644	0.00316272	0.00301087	0.296428
cg15672653	0.00812832	0.00761328	0.288632
cg15672654	0.00255056	0.00612241	0.678002
cg15672656	0.00374167	0.00462532	0.420749
cg15672675	0.00182237	0.00180566	0.315651
cg15672725	0.0055426	0.00613822	0.369037
cg15672732	0.00768111	0.00413753	0.0667749
cg15672735	-3.26533e-05	0.00672355	0.996136
cg15672749	-0.0105606	0.0118272	0.374371
cg15672768	0.0019768	0.00883277	0.823435
cg15672853	-0.00641605	0.0106322	0.547778
cg15672947	0.00342195	0.00687897	0.620126
cg15672949	-0.00945525	0.00995019	0.344613
cg15672972	-0.0171653	0.009246	0.0667659
cg15673001	0.000602334	0.004112	0.88388
cg15673019	0.0272454	0.0128666	0.0370689
cg15673020	-0.00925314	0.00736754	0.212503
cg15673029	0.00260899	0.00181326	0.153783
cg15673034	-0.00463054	0.00685011	0.500846
cg15673045	0.00166442	0.00122127	0.176443
cg15673069	-0.00405069	0.00847413	0.633844
cg15673104	-0.00165555	0.00478564	0.730221
cg15673131	0.00283548	0.00488811	0.563362
cg15673188	0.00334145	0.00606272	0.582946
cg15673240	-0.000391234	0.00181308	0.829661
cg15673285	-0.000397665	0.00462599	0.931693
cg15673349	0.00641698	0.00455482	0.162448
cg15673353	-0.00120032	0.00155814	0.443178
cg15673413	-0.00910089	0.00851823	0.288295
cg15673427	-0.0051375	0.00522162	0.327899
cg15673491	-0.0266025	0.0101798	0.0105656
cg15673536	-0.00324294	0.0091226	0.723087
cg15673540	-0.00124856	0.00269823	0.644712
cg15673544	-0.00866426	0.0160366	0.590384
cg15673546	0.00217046	0.00280522	0.441194
cg15673557	0.0011495	0.00728997	0.875073
cg15673616	-0.00628382	0.00607013	0.303443
cg15673679	0.00475264	0.00368978	0.201142
cg15673731	-0.000772424	0.00127437	0.546012
cg15673840	-0.000404001	0.00674307	0.952362
cg15673843	0.0020697	0.00634381	0.745015
cg15673861	0.00546142	0.00717074	0.448343
cg15673864	-0.00335523	0.00864717	0.698953
cg15673879	0.00140194	0.00146146	0.340081
cg15673896	0.00235798	0.00535307	0.660675
cg15673913	-0.00615254	0.00559154	0.274224
cg15673955	-0.00722952	0.00658944	0.275609
cg15673990	-0.000434948	0.00772173	0.95521
cg15674015	0.0046384	0.0052463	0.379064
cg15674129	0.000266734	0.00149247	0.858573
cg15674162	-0.00899863	0.0157915	0.570253
cg15674181	0.000707685	0.00319927	0.825454
cg15674193	0.00282373	0.00318963	0.378445
cg15674219	0.0153839	0.00590393	0.0107839
cg15674246	0.00574201	0.00537213	0.288093
cg15674261	-0.000347516	0.00654807	0.957797
cg15674266	-0.00858833	0.00446865	0.0578904
cg15674422	0.000972683	0.00160592	0.5463
cg15674474	0.00383336	0.00434713	0.380307
cg15674514	0.00478314	0.00946259	0.614501
cg15674520	-5.22638e-05	0.00853575	0.995129
cg15674572	-0.0124985	0.00771982	0.109064
cg15674575	-0.00147147	0.00135535	0.280619
cg15674580	0.000802232	0.00141412	0.571971
cg15674596	-0.00298768	0.00135186	0.0297259
cg15674608	0.00334127	0.00835079	0.690053
cg15674626	-0.00124276	0.00383114	0.746426
cg15674627	-0.00689711	0.015853	0.664592
cg15674680	-3.98238e-05	0.00250785	0.987367
cg15674710	-0.0141626	0.014833	0.342323
cg15674719	0.00311324	0.00410661	0.450437
cg15674748	-0.00271262	0.00909463	0.766212
cg15674813	-0.00227385	0.00369016	0.539377
cg15674825	-0.00376752	0.00702278	0.593002
cg15674839	0.000514921	0.00141716	0.717228
cg15674863	0.00110347	0.00264377	0.677426
cg15674899	0.0204257	0.00947324	0.0338319
cg15674937	0.0115391	0.00670763	0.0889333
cg15674997	0.0135851	0.0055171	0.0157743
cg15675045	-0.00528274	0.00501305	0.294894
cg15675054	0.00094186	0.00396705	0.812889
cg15675070	-0.000680595	0.00146553	0.643521
cg15675123	-0.00200763	0.00549553	0.715758
cg15675184	-0.00041322	0.00361447	0.909244
cg15675198	-0.0204844	0.011925	0.0893958
cg15675238	-0.00217276	0.00533023	0.684547
cg15675290	-0.00243534	0.00860474	0.777831
cg15675357	0.000377463	0.00389598	0.92304
cg15675367	-0.00148476	0.00309329	0.632435
cg15675379	-0.000302847	0.0167663	0.98563
cg15675417	0.00376093	0.00409713	0.361186
cg15675420	0.00355055	0.00222904	0.114818
cg15675532	0.00160847	0.0114331	0.888444
cg15675601	0.0103445	0.0124328	0.40767
cg15675603	0.00770786	0.00716772	0.285188
cg15675643	0.00939477	0.00592908	0.116703
cg15675644	0.000894589	0.00160809	0.579429
cg15675646	0.00957441	0.00621646	0.127148
cg15675647	-0.000792744	0.00386908	0.838135
cg15675648	0.00527048	0.00916805	0.56686
cg15675653	0.00264261	0.0023525	0.264392
cg15675740	0.00362006	0.00430068	0.402241
cg15675762	-0.00834939	0.0094104	0.37739
cg15675888	-0.0133933	0.0100156	0.184626
cg15675906	0.00477315	0.00294451	0.10863
cg15676040	0.00230795	0.00571814	0.687483
cg15676060	0.000741442	0.00259597	0.775854
cg15676084	0.000670834	0.000964666	0.488654
cg15676125	-0.00311251	0.00181967	0.0907414
cg15676162	-0.00675807	0.00914744	0.462021
cg15676203	-0.00160035	0.00149869	0.288551
cg15676226	-0.00117366	0.0012558	0.352586
cg15676241	-0.000655939	0.00167919	0.697026
cg15676292	-0.0187026	0.0127694	0.146621
cg15676301	0.00170444	0.0162094	0.916498
cg15676302	-0.000914842	0.00346322	0.792282
cg15676371	-0.000320727	0.00353221	0.92786
cg15676405	0.0188054	0.0160225	0.243723
cg15676418	-0.0170314	0.0149601	0.258055
cg15676466	0.00684502	0.00485533	0.162165
cg15676488	-0.00178597	0.00163893	0.278846
cg15676500	0.00229863	0.00483414	0.635622
cg15676512	0.00163333	0.00232018	0.483334
cg15676523	-0.00537592	0.00386432	0.167723
cg15676528	0.00612098	0.00388029	0.11832
cg15676542	-0.00372469	0.00277727	0.183368
cg15676544	-0.00475029	0.00377082	0.211128
cg15676580	-0.00233952	0.00302091	0.440769
cg15676677	-0.00498516	0.00969129	0.60828
cg15676711	-0.00354166	0.00808866	0.662577
cg15676719	0.00161089	0.00790283	0.838957
cg15676720	0.00727761	0.00667108	0.278321
cg15676735	-0.000320075	0.00139974	0.819664
cg15676837	0.0141035	0.0120277	0.244163
cg15676847	0.0144438	0.0102996	0.164365
cg15676916	-0.00912438	0.00807278	0.261471
cg15676998	0.000310389	0.0118426	0.97915
cg15677023	-0.00133964	0.00144432	0.35622
cg15677050	-6.95233e-05	0.00398224	0.986111
cg15677080	0.0142911	0.00947789	0.135219
cg15677087	-0.00309337	0.00248875	0.217229
cg15677132	0.000370641	0.0012183	0.761681
cg15677146	0.00642845	0.00450294	0.156983
cg15677194	0.00293576	0.0074512	0.694546
cg15677271	-0.00331666	0.00403158	0.412944
cg15677293	0.005157	0.00475356	0.280976
cg15677294	0.00708846	0.00594142	0.23609
cg15677350	0.00381106	0.0080237	0.635995
cg15677368	-0.00222636	0.00399266	0.578541
cg15677389	-0.00367219	0.00619512	0.554882
cg15677434	0.00736467	0.00689743	0.288591
cg15677487	0.000355364	0.00163211	0.828147
cg15677497	0.00233522	0.0014943	0.121741
cg15677600	0.00715024	0.010603	0.501871
cg15677681	-0.150806	0.0472025	0.00194921
cg15677694	0.00428411	0.00399791	0.286869
cg15677699	-0.0065328	0.00974898	0.504568
cg15677825	-0.000115537	0.00204265	0.955024
cg15677870	-0.00437278	0.00448084	0.331828
cg15677883	0.000529988	0.0031253	0.865734
cg15677916	0.0044327	0.00416378	0.290009
cg15677954	-0.0021128	0.0116693	0.856745
cg15677957	0.0198869	0.0107462	0.0676209
cg15677985	0.000100886	0.00460641	0.982577
cg15677986	-0.000291833	0.00681671	0.96595
cg15677989	-0.00496877	0.00452036	0.274714
cg15678118	0.00310252	0.00431437	0.473998
cg15678121	0.0103617	0.00527349	0.0526213
cg15678169	0.00409766	0.00327194	0.213793
cg15678231	-0.00549576	0.00413464	0.187257
cg15678286	0.00284042	0.00475789	0.552065
cg15678296	0.0124762	0.0203773	0.541962
cg15678328	0.00306848	0.00488462	0.531523
cg15678380	0.0135106	0.0109422	0.220259
cg15678386	0.00626144	0.00367635	0.0921064
cg15678392	0.00582588	0.00601653	0.335572
cg15678504	0.00482723	0.00753048	0.523191
cg15678508	-0.00244124	0.00432788	0.574156
cg15678513	-0.00280281	0.00395412	0.480323
cg15678662	-0.00183515	0.00737699	0.804128
cg15678678	0.000423277	0.00448168	0.924972
cg15678685	-0.00148626	0.0101996	0.884482
cg15678707	0.000331571	0.00167952	0.843959
cg15678724	-0.000434658	0.00496292	0.930411
cg15678744	0.00422038	0.00510196	0.410382
cg15678767	-0.00611152	0.00588515	0.301931
cg15678784	0.000362178	0.00647037	0.95549
cg15678817	-5.39917e-05	0.00575651	0.992538
cg15678825	0.00214576	0.00254922	0.402246
cg15678844	-0.00933007	0.00878233	0.291008
cg15678861	-0.0021388	0.00406676	0.60028
cg15678885	-0.00155027	0.00432363	0.720795
cg15679007	-0.00538969	0.00416347	0.198912
cg15679019	-0.0150331	0.0119939	0.21342
cg15679049	-0.00131342	0.00421781	0.756242
cg15679052	-0.00366547	0.00452629	0.420254
cg15679064	-0.00353271	0.00585564	0.547878
cg15679095	0.00284081	0.0041485	0.495304
cg15679098	-0.00559183	0.00785348	0.478358
cg15679139	-0.00784462	0.0053573	0.14672
cg15679153	-0.00106982	0.00142093	0.453541
cg15679211	0.0373608	0.0208786	0.0770249
cg15679219	0.00135208	0.00467605	0.773154
cg15679282	-0.000238819	0.00679696	0.972052
cg15679283	0.00688473	0.00729596	0.347969
cg15679320	-0.00102838	0.00212568	0.629752
cg15679325	-0.000503261	0.00106622	0.638105
cg15679331	-0.00115874	0.00241331	0.63233
cg15679378	0.0137189	0.00644032	0.0359817
cg15679417	-0.00685337	0.00692565	0.325131
cg15679432	-0.00176563	0.00232385	0.449436
cg15679518	-0.00585777	0.0108116	0.589339
cg15679527	0.0052922	0.00318858	0.100568
cg15679532	2.53088e-05	0.00164659	0.987772
cg15679533	-0.00337184	0.00903805	0.710003
cg15679550	-0.00419447	0.00692761	0.546443
cg15679590	0.0146793	0.0109821	0.184821
cg15679651	0.0052167	0.00335767	0.123894
cg15679665	0.000257112	0.00151378	0.865524
cg15679747	-0.000356442	0.003977	0.928791
cg15679784	0.0244413	0.0128014	0.0595233
cg15679799	-0.000875419	0.00368529	0.812793
cg15679813	0.000910728	0.00249428	0.715903
cg15679829	-0.000691523	0.00709731	0.922605
cg15679841	-6.04905e-05	0.0045276	0.989371
cg15679849	0.000225289	0.00466945	0.96163
cg15679892	0.0117466	0.0127827	0.360665
cg15679935	-0.0111358	0.00585497	0.0604883
cg15679978	0.00214212	0.00146587	0.147525
cg15679981	-0.0054606	0.00545155	0.319285
cg15679991	-0.00795648	0.0100714	0.431671
cg15680020	0.00315962	0.0070061	0.653126
cg15680073	0.00432322	0.00414248	0.299548
cg15680090	-0.00413018	0.00364372	0.260115
cg15680224	-0.00193452	0.00321691	0.549163
cg15680242	-0.001794	0.00695283	0.796998
cg15680282	0.0180696	0.0106577	0.0935655
cg15680288	-0.000136678	0.0159681	0.99319
cg15680301	-0.000286118	0.00443728	0.948735
cg15680307	-0.00750496	0.00477774	0.119854
cg15680359	0.00193259	0.00377613	0.610093
cg15680443	0.0023709	0.00176609	0.18294
cg15680465	0.00693509	0.00713028	0.333436
cg15680518	0.000852844	0.00216019	0.693956
cg15680557	-0.0094493	0.00615296	0.128233
cg15680574	0.000468262	0.00162692	0.774168
cg15680620	-0.00590006	0.00329323	0.0766787
cg15680624	-0.0021647	0.00312525	0.490375
cg15680660	-0.0041857	0.00379414	0.272981
cg15680707	0.0018413	0.00129908	0.15994
cg15680713	0.00075906	0.00334937	0.821245
cg15680717	0.00696838	0.00791429	0.381025
cg15680755	0.00319624	0.00154523	0.0415659
cg15680798	-0.00336678	0.00483179	0.487787
cg15680902	-0.00119185	0.00499765	0.812068
cg15680937	0.000409041	0.0023658	0.863133
cg15680955	-0.0142911	0.0117515	0.227234
cg15680973	0.016125	0.0105697	0.130742
cg15680975	0.00177306	0.00141762	0.214385
cg15680987	-0.00916541	0.00788014	0.247968
cg15680989	0.00140601	0.00326331	0.66764
cg15681023	0.00388815	0.00192143	0.046083
cg15681038	-0.00507282	0.00272567	0.066103
cg15681096	0.00473969	0.00747603	0.527754
cg15681130	-0.00447597	0.00424036	0.29409
cg15681145	0.00030659	0.00732947	0.96673
cg15681217	-0.000619848	0.00681163	0.927703
cg15681229	0.00623713	0.0139202	0.655221
cg15681255	0.0155434	0.00747637	0.0405619
cg15681261	0.00465523	0.00732856	0.526954
cg15681263	0.0125978	0.013359	0.348279
cg15681295	0.006204	0.00809094	0.445286
cg15681299	0.00183497	0.00887727	0.836724
cg15681326	0.00215392	0.00603563	0.722055
cg15681351	-0.00574589	0.00554007	0.30254
cg15681358	0.0124987	0.0113858	0.275344
cg15681366	-0.0090618	0.00460178	0.0521131
cg15681376	-0.00427873	0.00615616	0.488888
cg15681462	0.00503613	0.00451108	0.267329
cg15681465	0.00135527	0.00584648	0.81723
cg15681466	0.00332991	0.00353	0.348131
cg15681470	0.0010894	0.00521883	0.835136
cg15681537	0.000623266	0.00171362	0.716955
cg15681545	0.00530781	0.00661047	0.424198
cg15681577	0.00142626	0.00208454	0.495661
cg15681597	-0.00160158	0.00181355	0.379607
cg15681626	0.0356616	0.0134661	0.00960626
cg15681628	0.00552295	0.00345673	0.113727
cg15681655	-0.00392131	0.00608797	0.5212
cg15681694	-0.00580589	0.009096	0.524961
cg15681737	0.0012238	0.00259578	0.638493
cg15681738	-0.00598802	0.00491309	0.226219
cg15681764	0.000916551	0.00691318	0.894831
cg15681782	-0.00100044	0.00164904	0.545641
cg15681853	-0.0210566	0.0132679	0.116132
cg15681886	-0.000417617	0.00461824	0.928155
cg15681927	0.00393988	0.00567788	0.489594
cg15681956	0.0135073	0.00983323	0.173082
cg15681981	-0.00646594	0.0143696	0.653849
cg15682033	0.00657983	0.00385096	0.0910869
cg15682043	-0.00158531	0.00228352	0.48938
cg15682091	0.019236	0.00751697	0.0122257
cg15682099	0.00322342	0.00736688	0.662793
cg15682101	0.00620198	0.00678251	0.36303
cg15682102	-0.000324849	0.0033543	0.923072
cg15682111	0.0117824	0.00692593	0.0924759
cg15682194	0.000815691	0.0034083	0.811417
cg15682223	0.00618837	0.00363172	0.0919544
cg15682239	-0.0021298	0.00339968	0.532646
cg15682262	0.016547	0.0116227	0.158117
cg15682266	0.00839086	0.00562146	0.139147
cg15682267	-0.00212952	0.00597622	0.722455
cg15682279	0.00239413	0.00876736	0.785444
cg15682303	-0.00782583	0.00448039	0.0842212
cg15682388	-0.00576988	0.00384475	0.13705
cg15682431	0.00126854	0.0055796	0.820683
cg15682473	0.00835442	0.00848758	0.327692
cg15682476	0.00216651	0.00577853	0.70863
cg15682495	-0.00316892	0.00625038	0.61344
cg15682511	0.00290224	0.00433069	0.504534
cg15682575	0.0007903	0.00410654	0.847839
cg15682608	-0.00178779	0.00156142	0.255356
cg15682617	0.00895403	0.00906992	0.326271
cg15682677	0.00313522	0.00590927	0.597076
cg15682697	-0.00874783	0.00855633	0.309435
cg15682717	-0.0105531	0.00468712	0.0268721
cg15682720	-0.0137503	0.0106156	0.198648
cg15682760	-0.00131702	0.00458144	0.774437
cg15682797	-0.00809052	0.0071501	0.260943
cg15682851	0.00348426	0.00627512	0.580149
cg15682910	0.00282858	0.00461754	0.541757
cg15682985	-0.00633509	0.0041181	0.127592
cg15683025	0.00476661	0.00724013	0.512046
cg15683028	0.0152071	0.0101236	0.13668
cg15683080	0.00768786	0.00753254	0.310264
cg15683106	-0.00223374	0.00836993	0.790195
cg15683107	0.0156701	0.00667085	0.0210871
cg15683127	0.0126334	0.0149545	0.400546
cg15683166	0.0121367	0.00635679	0.0595254
cg15683236	-0.00863688	0.00572572	0.135066
cg15683246	-0.00177284	0.00560614	0.752584
cg15683283	-0.00369893	0.00461856	0.42538
cg15683292	0.00219899	0.00453942	0.629305
cg15683356	-0.00376052	0.00470275	0.426095
cg15683479	-0.00171083	0.00456066	0.708479
cg15683488	0.00109409	0.00149101	0.465048
cg15683491	0.00122188	0.0039039	0.755037
cg15683497	-0.0227376	0.0138655	0.104644
cg15683542	-0.0092572	0.00577265	0.11242
cg15683555	-0.00406192	0.00513764	0.431316
cg15683568	0.0109743	0.00590188	0.0663418
cg15683572	-0.00161577	0.00414151	0.697386
cg15683644	-0.00227539	0.00463739	0.624901
cg15683687	0.00171168	0.00431395	0.692504
cg15683743	-0.00374813	0.00222499	0.0956581
cg15683823	0.000168944	0.006434	0.979112
cg15683856	0.0086731	0.00543558	0.114201
cg15683865	-0.00186897	0.00457526	0.683914
cg15683910	0.00797697	0.0113864	0.48544
cg15683918	-0.00393972	0.0036009	0.276935
cg15683940	-0.0109036	0.0133519	0.416369
cg15683950	0.00139007	0.00727141	0.848839
cg15683966	-0.00838367	0.00795897	0.295092
cg15683970	-0.00973259	0.00551999	0.0813859
cg15684003	-0.0067639	0.00871344	0.439701
cg15684015	-0.00217565	0.00666378	0.744839
cg15684065	-0.00866772	0.00435017	0.049451
cg15684210	0.00227973	0.00471095	0.629658
cg15684236	-0.00553951	0.0104078	0.595911
cg15684259	0.00156736	0.00643213	0.808055
cg15684274	0.00243496	0.00483866	0.616074
cg15684281	-0.00480591	0.00702719	0.495854
cg15684362	-0.000468401	0.00577858	0.935582
cg15684394	-0.00289694	0.0050073	0.564392
cg15684423	0.018589	0.00636628	0.00445756
cg15684563	0.0100852	0.0192803	0.602244
cg15684577	0.00783853	0.00424258	0.0680607
cg15684652	0.00248776	0.00412354	0.547874
cg15684681	0.00183742	0.00864967	0.832271
cg15684702	0.00755413	0.00486863	0.12439
cg15684724	0.00719701	0.00309007	0.0221724
cg15684727	-0.0136682	0.00627732	0.0321579
cg15684772	-0.00122894	0.00471753	0.795091
cg15684811	0.0047705	0.00429876	0.27017
cg15684917	-0.000193737	0.00141656	0.891532
cg15684962	-0.00274051	0.00461808	0.554433
cg15685049	0.0139705	0.00976765	0.156217
cg15685144	0.00858458	0.00533056	0.110923
cg15685198	-0.0233193	0.00981034	0.0196461
cg15685216	-0.000364051	0.0107822	0.973143
cg15685223	0.00130762	0.00303074	0.667206
cg15685268	-0.00188781	0.0016556	0.257307
cg15685298	0.00237099	0.0074709	0.751728
cg15685307	-0.00865426	0.00583096	0.141372
cg15685317	0.00127651	0.00586663	0.828259
cg15685385	-0.0238951	0.0139787	0.0909433
cg15685424	0.00147626	0.00210338	0.484645
cg15685514	0.00246521	0.00351588	0.485071
cg15685549	0.00612769	0.00620695	0.326268
cg15685562	-0.0137716	0.00445868	0.00269822
cg15685569	-0.00271492	0.00785597	0.730488
cg15685604	-8.78788e-05	0.00119066	0.941333
cg15685672	-0.0127713	0.00852176	0.137578
cg15685680	-0.00483332	0.00562956	0.392941
cg15685693	0.00113101	0.00352784	0.749286
cg15685697	-0.00513114	0.00567136	0.368099
cg15685699	0.000668226	0.0013476	0.62124
cg15685735	6.29429e-05	0.00443117	0.988699
cg15685749	-0.0179166	0.0182732	0.329566
cg15685762	-0.00739599	0.00398783	0.0670354
cg15685766	-0.0117399	0.00365111	0.00182882
cg15685783	0.000270978	0.00536717	0.959849
cg15685811	-0.00271398	0.00854147	0.751442
cg15685834	0.00523758	0.00285175	0.0696811
cg15685849	-0.00349939	0.00304621	0.2538
cg15685872	-0.0051356	0.00322282	0.114673
cg15685917	-0.00372397	0.00467652	0.428018
cg15685922	0.00023764	0.00521286	0.963744
cg15685931	0.00222861	0.00336008	0.508917
cg15685941	0.000478272	0.00362996	0.895481
cg15685943	0.00145895	0.00269881	0.590173
cg15685954	0.000188324	0.00906627	0.983475
cg15685971	-0.0210325	0.0110696	0.0607413
cg15685988	0.00175489	0.00439818	0.690868
cg15686022	-0.0016786	0.00539422	0.756405
cg15686064	0.000177332	0.00116207	0.879068
cg15686088	0.00117658	0.0073978	0.874003
cg15686094	-0.000659977	0.00412209	0.873168
cg15686096	-0.00946044	0.0116846	0.420351
cg15686105	0.0048337	0.00646584	0.456732
cg15686115	0.00088058	0.0084085	0.916835
cg15686135	-0.00243892	0.00389814	0.533174
cg15686157	0.0311241	0.0140356	0.0291948
cg15686167	0.000356583	0.00437596	0.935242
cg15686202	0.00724777	0.00414727	0.0840621
cg15686216	-0.00687613	0.00363195	0.0616507
cg15686225	0.00348017	0.00370665	0.350382
cg15686265	-0.00458044	0.00493951	0.356333
cg15686274	0.0141702	0.00812816	0.0848048
cg15686281	0.000193632	0.00594131	0.974076
cg15686334	0.000513094	0.00169063	0.762239
cg15686385	0.00433061	0.00695236	0.534981
cg15686393	0.000546458	0.00745495	0.941735
cg15686402	-0.00879954	0.018095	0.627979
cg15686419	-0.00210122	0.00343558	0.542394
cg15686425	0.00924572	0.00558851	0.101647
cg15686437	1.30937e-05	0.00158089	0.993411
cg15686465	0.00196675	0.00407717	0.630747
cg15686474	-0.000234401	0.00607549	0.969312
cg15686608	-0.0150154	0.0120819	0.21728
cg15686614	-0.00320337	0.00398387	0.423539
cg15686615	0.00907781	0.00685835	0.189099
cg15686620	0.0225049	0.0109475	0.0428074
cg15686762	0.0165795	0.0136845	0.228962
cg15686767	-0.000345921	0.00462766	0.940585
cg15686776	0.00227281	0.00280114	0.419358
cg15686780	0.0120941	0.00841011	0.154011
cg15686782	-0.0101428	0.00584394	0.0861734
cg15686796	-0.00415112	0.00527664	0.433596
cg15686800	-0.00120153	0.00208634	0.566169
cg15686802	-0.00192447	0.00218977	0.381905
cg15686842	0.000853034	0.00156203	0.58639
cg15686853	0.00353222	0.0106481	0.740897
cg15686942	0.00350412	0.0053117	0.511191
cg15686949	0.010724	0.00934322	0.254206
cg15686997	-0.0115336	0.00635813	0.0731267
cg15687000	-0.00361139	0.00708243	0.611406
cg15687138	0.000503296	0.00129691	0.69891
cg15687147	0.0109481	0.00775338	0.161505
cg15687179	0.00525798	0.00204406	0.0117982
cg15687221	-0.00368842	0.00331827	0.269395
cg15687240	0.00191951	0.00195247	0.328276
cg15687300	-0.0101141	0.00455756	0.0290745
cg15687303	-0.0338636	0.0140217	0.0178248
cg15687395	-0.0217106	0.0153612	0.161123
cg15687454	0.0062437	0.00577055	0.282245
cg15687502	0.00423924	0.0078053	0.588434
cg15687530	0.00546294	0.0112686	0.629042
cg15687567	-5.73485e-05	0.00589997	0.992267
cg15687600	-0.0238198	0.02078	0.254822
cg15687622	-0.000997704	0.0013987	0.477565
cg15687646	0.0176952	0.0251663	0.483851
cg15687653	0.00648715	0.00405797	0.113531
cg15687659	0.001394	0.00156396	0.375211
cg15687725	0.00679038	0.0107176	0.528022
cg15687746	-0.00469687	0.00531613	0.379394
cg15687780	-0.00325765	0.00323475	0.31669
cg15687855	0.00575433	0.00254282	0.0261268
cg15687869	-0.00912323	0.00682157	0.184575
cg15687929	-0.017148	0.0108985	0.119249
cg15687973	0.00147788	0.0018449	0.425278
cg15687977	0.00178284	0.00787194	0.821359
cg15688070	-0.00312728	0.00452611	0.491442
cg15688151	0.00835581	0.00649727	0.201838
cg15688253	-0.00287597	0.00381175	0.452585
cg15688324	0.00223513	0.00520127	0.668457
cg15688339	-0.000286609	0.00203113	0.888111
cg15688370	0.00134057	0.00124375	0.284083
cg15688396	-0.00286026	0.00137634	0.040641
cg15688551	0.0012968	0.00405584	0.749934
cg15688583	-0.0132581	0.00480276	0.00703732
cg15688628	0.00309886	0.0037793	0.414482
cg15688635	0.0125526	0.0117509	0.288378
cg15688670	1.29426e-05	0.00165366	0.993773
cg15688683	-0.0113929	0.00452913	0.0137245
cg15688713	-0.00292441	0.00707211	0.680248
cg15688749	0.00929595	0.00607824	0.129798
cg15688767	0.000179771	0.00143206	0.900391
cg15688807	0.00498337	0.00815694	0.542834
cg15688828	-0.010237	0.00850773	0.232141
cg15688888	0.00679144	0.00545487	0.216467
cg15688902	-0.00144664	0.00525176	0.783618
cg15688918	0.000392221	0.0015589	0.801942
cg15688923	-0.00123943	0.0057031	0.828464
cg15688980	0.0108059	0.00536482	0.0470754
cg15689036	-7.22036e-05	0.00502344	0.988565
cg15689069	-0.000518512	0.00182606	0.777123
cg15689098	-0.00218792	0.00423868	0.607039
cg15689121	0.00615326	0.00457942	0.182548
cg15689164	-0.00328002	0.00771481	0.671771
cg15689180	-0.000300835	0.00534552	0.955249
cg15689224	-0.0012194	0.00166284	0.46533
cg15689226	0.00774586	0.0062626	0.219473
cg15689238	-0.00252846	0.00618763	0.683815
cg15689283	-0.00648701	0.00467763	0.169041
cg15689382	0.00152586	0.00380988	0.689769
cg15689385	0.000189653	0.0055324	0.972732
cg15689410	0.000461684	0.00535693	0.931518
cg15689513	-0.0113954	0.00474133	0.0183662
cg15689549	-0.00836003	0.0115158	0.469809
cg15689570	0.000538472	0.00166844	0.747667
cg15689582	0.00949086	0.0121417	0.436526
cg15689600	-0.00106146	0.00438723	0.809394
cg15689632	-0.00770828	0.00860632	0.372909
cg15689689	0.000276282	0.00196456	0.888485
cg15689738	-0.00365064	0.00863697	0.673575
cg15689759	0.00982946	0.00929433	0.293176
cg15689795	-0.00108849	0.00646272	0.866639
cg15689796	0.0104196	0.00575047	0.0734426
cg15689835	0.00311999	0.00212343	0.145354
cg15689967	0.0132072	0.00942788	0.164811
cg15689969	-0.00589378	0.0103641	0.571042
cg15689991	-0.0143608	0.0124002	0.24999
cg15690004	0.00683293	0.00431627	0.117036
cg15690037	-0.00141306	0.00617375	0.819498
cg15690052	0.00344021	0.00323654	0.290755
cg15690190	-0.0139554	0.0131069	0.289938
cg15690316	-0.00381959	0.00287991	0.188216
cg15690342	0.00584062	0.00911484	0.523349
cg15690347	-0.0204748	0.0272097	0.453794
cg15690352	0.0035558	0.00573474	0.536849
cg15690376	0.00179442	0.00507724	0.724626
cg15690379	0.0249314	0.0117465	0.0366412
cg15690400	0.0100798	0.00709065	0.158729
cg15690441	0.000705591	0.00114395	0.538976
cg15690475	-0.0240328	0.0219666	0.276949
cg15690480	0.00292077	0.0049503	0.556707
cg15690495	-0.00530563	0.00722956	0.464995
cg15690511	0.00203556	0.0056665	0.720296
cg15690542	-0.00834422	0.00534761	0.122304
cg15690573	-0.00769738	0.00761399	0.314843
cg15690598	0.0283992	0.0105545	0.00854828
cg15690623	0.0266649	0.0252004	0.292933
cg15690656	-0.00160681	0.00469217	0.732842
cg15690696	-0.0297397	0.0226108	0.191869
cg15690700	-0.0147812	0.00495998	0.00373515
cg15690717	0.00137421	0.007883	0.862015
cg15690721	0.00353618	0.00538227	0.512911
cg15690760	-0.00513216	0.00753137	0.497405
cg15690822	0.000862087	0.00824492	0.916966
cg15690853	0.0046726	0.0113653	0.681988
cg15690877	0.00960133	0.00673999	0.15787
cg15690914	0.000235282	0.00138998	0.865978
cg15690985	0.0055661	0.0199445	0.780846
cg15690995	-0.000770196	0.00601986	0.89849
cg15691001	0.00309613	0.00387095	0.425983
cg15691003	-0.000493568	0.00117693	0.675979
cg15691016	-0.000994764	0.00534797	0.852872
cg15691035	-0.00370043	0.00482401	0.445107
cg15691099	-0.00264095	0.00481483	0.584752
cg15691119	0.0100834	0.00786797	0.203399
cg15691129	-0.00206847	0.0026292	0.433578
cg15691140	0.0194952	0.0142028	0.173395
cg15691178	-0.0122775	0.00667052	0.0690959
cg15691199	-0.00573145	0.00450374	0.206551
cg15691256	-0.000187879	0.0031935	0.953221
cg15691367	0.000577323	0.00474534	0.903448
cg15691392	0.00491996	0.0056519	0.386424
cg15691411	0.0050912	0.010367	0.624593
cg15691416	-0.031845	0.0379325	0.403479
cg15691437	0.0011545	0.00550596	0.834406
cg15691464	-0.00194265	0.00163613	0.238325
cg15691480	0.0108265	0.0097947	0.272057
cg15691584	2.85708e-05	0.00543966	0.995821
cg15691596	-0.00543735	0.00513262	0.292363
cg15691649	0.00971485	0.00860739	0.262142
cg15691659	-0.00405827	0.00581957	0.487444
cg15691702	0.00209295	0.00581289	0.71968
cg15691775	0.000489228	0.0044485	0.912682
cg15691822	-0.00120475	0.00428306	0.779162
cg15691841	0.00196172	0.00124266	0.118047
cg15691862	0.0371407	0.0243219	0.130378
cg15691879	-0.00238658	0.00605744	0.694552
cg15691976	-0.0124174	0.00556395	0.028201
cg15692007	0.0023786	0.00404161	0.557704
cg15692031	-0.000544314	0.00203975	0.790214
cg15692032	-0.0050141	0.00455873	0.274415
cg15692041	0.00482203	0.0051776	0.354263
cg15692052	0.00413692	0.00688651	0.549583
cg15692086	-0.0111949	0.0103876	0.284137
cg15692096	0.000203563	0.00492862	0.96715
cg15692109	-0.000899317	0.0061282	0.883668
cg15692113	-8.94443e-05	0.00576992	0.987667
cg15692156	0.003352	0.0055967	0.55078
cg15692172	0.00281314	0.00863504	0.745372
cg15692227	-0.00309026	0.00382112	0.420875
cg15692229	-0.00709876	0.00422081	0.0961848
cg15692279	-0.00353891	0.00576749	0.541083
cg15692323	-0.00265058	0.00348978	0.449592
cg15692360	0.00733594	0.00898048	0.416231
cg15692381	-0.00739073	0.00674622	0.276305
cg15692420	0.00247118	0.00128872	0.0584491
cg15692427	-0.00361369	0.00411964	0.382801
cg15692457	0.0015784	0.00583137	0.787283
cg15692476	-0.000676774	0.00144393	0.640454
cg15692535	0.000404957	0.00196106	0.836884
cg15692593	0.00411773	0.00528286	0.43783
cg15692666	-0.00102318	0.00146371	0.486395
cg15692687	-0.00117184	0.00105033	0.267629
cg15692777	-0.00151299	0.00142196	0.290266
cg15692788	-0.00498599	0.00807806	0.538698
cg15692837	-0.00162454	0.0045135	0.719772
cg15692862	0.00356198	0.00403282	0.379537
cg15692965	0.00705869	0.00533952	0.189643
cg15692972	-0.00168703	0.00438792	0.701567
cg15692992	-0.00180133	0.0047698	0.706607
cg15693066	0.0130589	0.00876836	0.14002
cg15693123	5.93198e-05	0.00432783	0.989095
cg15693248	-0.00064313	0.00393679	0.870611
cg15693253	0.00588288	0.00899529	0.51484
cg15693281	0.00219083	0.00409322	0.593854
cg15693299	0.0116244	0.00887676	0.193802
cg15693316	0.00220772	0.00582853	0.705775
cg15693346	0.00114269	0.00205303	0.57924
cg15693351	-0.01065	0.00566024	0.0632429
cg15693363	0.00063541	0.000995225	0.524852
cg15693397	-0.000969663	0.00165165	0.558665
cg15693399	0.00527653	0.00502156	0.296272
cg15693415	-0.00201694	0.00614083	0.743362
cg15693464	0.00366673	0.00639546	0.567898
cg15693483	-0.00501836	0.0052875	0.345199
cg15693490	-0.00882275	0.00599212	0.144524
cg15693572	-0.00665796	0.00671011	0.323838
cg15693573	0.000346382	0.00331645	0.917058
cg15693625	-0.00387568	0.0050331	0.443363
cg15693635	-0.000341081	0.00318343	0.914923
cg15693668	-0.00241521	0.00569785	0.672698
cg15693669	0.0114857	0.00929414	0.219858
cg15693729	0.00193252	0.00366075	0.598911
cg15693736	-0.0121814	0.00966716	0.211009
cg15693779	-0.00641863	0.00717349	0.373379
cg15693780	-0.00209321	0.00212172	0.326592
cg15693898	0.000975489	0.00289099	0.73661
cg15693937	0.00400075	0.015887	0.80177
cg15693944	-0.000504778	0.00541063	0.925885
cg15694004	0.00025023	0.00149541	0.867497
cg15694127	0.00154934	0.00198912	0.438149
cg15694144	0.0167187	0.0172831	0.336054
cg15694146	-0.0157644	0.0114175	0.1709
cg15694149	0.00349761	0.00360798	0.335028
cg15694180	-0.0134358	0.00628588	0.0353665
cg15694238	0.00278647	0.00662307	0.674995
cg15694400	-0.0145744	0.011344	0.202283
cg15694422	-0.00397265	0.00285649	0.167849
cg15694501	-0.000883855	0.00460898	0.848371
cg15694520	0.0112562	0.00885278	0.206943
cg15694522	0.0035655	0.0037839	0.348658
cg15694580	0.000150645	0.00219483	0.945437
cg15694585	0.00247621	0.00677384	0.715585
cg15694605	-0.00308479	0.00325345	0.345674
cg15694634	0.0105711	0.00879556	0.232677
cg15694704	-0.00262957	0.00636	0.680291
cg15694715	0.00185011	0.00596738	0.757274
cg15694789	0.0136632	0.00869263	0.119623
cg15694809	0.00177766	0.00294614	0.547822
cg15694872	0.0123319	0.0106649	0.25072
cg15694879	-0.000640959	0.00179751	0.722269
cg15694933	-0.0022077	0.00350274	0.530165
cg15694950	-0.00225914	0.00349334	0.519529
cg15694987	-0.00299655	0.00424623	0.482262
cg15694989	-0.00262898	0.00230304	0.256783
cg15695045	-0.0171704	0.00958601	0.0767403
cg15695055	-0.0123763	0.0107788	0.25403
cg15695067	-0.00735	0.00415642	0.0805078
cg15695082	-0.00148297	0.00548542	0.787533
cg15695106	-0.00104201	0.00114849	0.366762
cg15695155	-0.0184258	0.0136869	0.181725
cg15695176	0.00324363	0.00588705	0.583062
cg15695181	0.00125441	0.00737096	0.865262
cg15695194	0.00429299	0.00400653	0.286909
cg15695213	0.0023047	0.00808368	0.776241
cg15695300	-0.00105688	0.00125079	0.400443
cg15695348	-0.000777307	0.00462633	0.866959
cg15695371	0.00379492	0.00621904	0.543313
cg15695416	-0.0237277	0.0131721	0.0751105
cg15695435	-0.000419769	0.00359316	0.907268
cg15695478	-0.00140664	0.00531244	0.791804
cg15695624	-0.00453613	0.00397459	0.256884
cg15695626	-0.00078726	0.00174168	0.652385
cg15695648	0.00581156	0.00294489	0.0516193
cg15695690	-0.00798169	0.00796859	0.319293
cg15695738	-0.00398775	0.00919858	0.665711
cg15695836	-0.00389109	0.00292868	0.18745
cg15695952	-0.00485433	0.00460205	0.294429
cg15695956	0.00483265	0.00429131	0.2632
cg15695962	0.00387658	0.00384022	0.315549
cg15696038	0.00312159	0.00613212	0.612002
cg15696082	-0.00151263	0.0103875	0.884558
cg15696278	0.00555995	0.00320631	0.0864487
cg15696309	-0.0225103	0.0112484	0.0484869
cg15696343	0.00501991	0.00410526	0.224708
cg15696376	-0.00177249	0.00135522	0.194353
cg15696407	0.000276982	0.00356396	0.938231
cg15696408	0.00253759	0.00497035	0.610963
cg15696460	-0.00334746	0.00473856	0.481808
cg15696462	-0.00391867	0.00560736	0.486513
cg15696498	-0.0292575	0.0129187	0.0260139
cg15696506	0.000443383	0.0126384	0.972095
cg15696530	-0.00424545	0.00453358	0.351636
cg15696588	0.00195359	0.00201317	0.334536
cg15696625	0.00462012	0.00362895	0.206363
cg15696627	0.00265294	0.00143665	0.0682024
cg15696634	0.00692273	0.00775595	0.37455
cg15696636	-0.00311785	0.00262347	0.237892
cg15696658	0.0219183	0.0119252	0.0694774
cg15696661	-0.00440836	0.00446928	0.326687
cg15696662	0.00121902	0.00126256	0.336964
cg15696708	-0.00278835	0.00356356	0.436068
cg15696772	-0.00816792	0.00511399	0.113853
cg15696816	-0.00686047	0.00940398	0.467638
cg15696821	0.00278372	0.00347008	0.424619
cg15696830	0.00258606	0.00765992	0.736471
cg15696900	-0.00334666	0.00778819	0.668469
cg15696905	0.0031372	0.00616163	0.611936
cg15696906	-0.00179159	0.00193681	0.357515
cg15696949	-0.00147438	0.00511116	0.773679
cg15696968	-8.97568e-05	0.0051982	0.986263
cg15696973	-0.00662826	0.0056824	0.246618
cg15696991	0.00229109	0.00415224	0.58252
cg15697019	-0.0176021	0.0146636	0.233243
cg15697036	-0.0129049	0.00720489	0.0767491
cg15697091	0.00731107	0.00401927	0.0723513
cg15697201	0.0411997	0.0353023	0.246377
cg15697225	0.0281136	0.0107336	0.0103969
cg15697254	0.00161889	0.00153978	0.295997
cg15697257	0.017863	0.00673877	0.00954017
cg15697328	0.00338603	0.00395856	0.394696
cg15697355	0.000617269	0.00237106	0.795221
cg15697374	-0.000615106	0.00555333	0.912059
cg15697440	0.000288687	0.00154755	0.852452
cg15697453	-0.0132592	0.00914505	0.150687
cg15697470	-0.000830387	0.00210843	0.694662
cg15697476	-0.00108151	0.00651226	0.868485
cg15697511	9.7862e-05	0.00149034	0.947796
cg15697575	0.0158373	0.0101184	0.121167
cg15697579	-0.00155679	0.00551275	0.77831
cg15697595	-0.00272434	0.00659866	0.680724
cg15697652	-0.00266598	0.00873925	0.76105
cg15697698	0.000785558	0.00560759	0.888914
cg15697786	-0.0134414	0.00684528	0.0527692
cg15697820	0.0070928	0.00605584	0.244703
cg15697822	-0.00210465	0.00144096	0.147731
cg15697832	0.00674288	0.00619506	0.279412
cg15697849	0.000251065	0.00105934	0.813213
cg15697883	-0.00223032	0.00377063	0.55572
cg15697902	-0.00787413	0.00803209	0.329639
cg15697919	-0.0031298	0.00757103	0.680337
cg15697927	-0.00099113	0.00503756	0.844484
cg15698065	-0.0017325	0.00367046	0.6381
cg15698066	-0.00420345	0.00208608	0.0469916
cg15698107	-0.00706795	0.00399428	0.0803113
cg15698117	0.00273608	0.0052287	0.602109
cg15698125	0.00501222	0.0035536	0.161969
cg15698171	0.00332023	0.00337458	0.327895
cg15698173	0.00294531	0.00502123	0.55901
cg15698192	0.0115803	0.00479029	0.0177166
cg15698196	0.00873909	0.00442652	0.0515246
cg15698244	0.00142375	0.0058134	0.807104
cg15698299	-0.0160974	0.00749571	0.0345301
cg15698340	-0.00848648	0.003634	0.0218291
cg15698347	-0.000189494	0.00161377	0.906796
cg15698349	-0.0227243	0.0134393	0.0944394
cg15698355	-0.00595625	0.00373892	0.114778
cg15698402	-0.000112082	0.0101964	0.991255
cg15698506	-0.000323387	0.00493847	0.94794
cg15698538	-0.00587389	0.00327012	0.0759293
cg15698545	-0.00844243	0.00963344	0.383244
cg15698548	0.0104099	0.00528952	0.0522496
cg15698552	0.0011033	0.0129732	0.932421
cg15698568	-0.00010612	0.0014898	0.943377
cg15698598	-0.0033196	0.00277414	0.234704
cg15698675	0.00381385	0.00463818	0.413169
cg15698691	0.00278977	0.00884615	0.753239
cg15698737	-0.00423206	0.00748065	0.573031
cg15698795	-0.00402924	0.00575092	0.485407
cg15698842	-0.00366049	0.00204009	0.0762423
cg15698851	0.00698391	0.00915927	0.447826
cg15698854	0.0029501	0.00573134	0.608046
cg15698905	0.00278873	0.00723698	0.700923
cg15698945	0.0154137	0.00951019	0.108689
cg15698953	0.00361004	0.00511561	0.482266
cg15698995	0.000404345	0.00124241	0.745621
cg15699050	0.0331137	0.0158461	0.0395634
cg15699052	-0.000883696	0.00184553	0.633261
cg15699057	0.000317653	0.00331402	0.923859
cg15699085	0.00657147	0.00683858	0.339246
cg15699099	0.00368993	0.00546627	0.501443
cg15699121	-0.0108575	0.0117359	0.357444
cg15699122	0.0161593	0.0166436	0.334288
cg15699211	-0.00585125	0.00487845	0.233626
cg15699226	-0.00130727	0.0041401	0.752942
cg15699231	0.00770778	0.00512101	0.135913
cg15699243	-0.00979057	0.0207651	0.63847
cg15699321	0.0141645	0.013788	0.307125
cg15699335	-0.0316175	0.0123745	0.0123557
cg15699347	-0.00413954	0.00235417	0.082198
cg15699348	0.00254419	0.00767988	0.741229
cg15699365	0.014964	0.0117607	0.206631
cg15699444	-0.0208826	0.0126386	0.102081
cg15699450	-0.00488847	0.00325988	0.137342
cg15699514	0.00575886	0.00892467	0.520448
cg15699552	0.00996636	0.0100208	0.322706
cg15699623	0.00797385	0.0065663	0.227896
cg15699691	0.000117883	0.00174286	0.946229
cg15699693	-0.00162346	0.00531688	0.760836
cg15699733	0.00280907	0.00538785	0.603433
cg15699766	0.0015425	0.00252503	0.542868
cg15699853	0.00846537	0.00677966	0.215145
cg15699874	-0.00353474	0.00173736	0.0449413
cg15699942	-0.000782314	0.00144547	0.58974
cg15699959	0.00927464	0.00718853	0.2004
cg15699971	-0.000422453	0.00182741	0.817721
cg15700006	0.00129567	0.00127983	0.314166
cg15700009	0.00342114	0.00620623	0.58288
cg15700020	0.00675378	0.00218631	0.002695
cg15700022	-0.0105362	0.00790511	0.186065
cg15700160	0.002005	0.00188552	0.290559
cg15700180	0.00212574	0.00165461	0.202294
cg15700197	0.00798388	0.0081501	0.329997
cg15700226	-0.00216063	0.00281764	0.445264
cg15700262	0.000394083	0.00441988	0.929159
cg15700308	-0.00119545	0.00715898	0.867768
cg15700318	0.00257509	0.00535753	0.631973
cg15700335	-0.00776178	0.00569986	0.176793
cg15700348	0.00175326	0.00501548	0.727506
cg15700430	0.00219256	0.00387081	0.572558
cg15700487	-0.0010201	0.0020708	0.623529
cg15700488	-0.00367558	0.00327631	0.265006
cg15700489	-0.00166324	0.0017565	0.346311
cg15700520	0.00301823	0.00602215	0.617504
cg15700537	-0.00345572	0.012504	0.78292
cg15700582	-0.00909923	0.00494585	0.069212
cg15700583	0.000568322	0.00753689	0.940065
cg15700587	0.00241189	0.00774323	0.756178
cg15700636	0.000770574	0.00383039	0.841032
cg15700661	-0.00208953	0.0107217	0.845935
cg15700739	-0.000885642	0.00447986	0.843746
cg15700754	-0.00278187	0.00312745	0.376187
cg15700776	-6.9291e-05	0.00191927	0.971283
cg15700802	0.00683223	0.00663041	0.30566
cg15700829	0.00815728	0.00438205	0.0660476
cg15700850	0.00069777	0.00693097	0.920041
cg15700870	-0.00338148	0.00511717	0.51048
cg15700924	-0.0135561	0.00720927	0.0634035
cg15700931	0.000234948	0.00504851	0.962988
cg15700971	0.0275399	0.0179169	0.127899
cg15700989	0.00225234	0.00225863	0.321427
cg15701005	-0.00425753	0.00544985	0.436794
cg15701047	-0.00335653	0.00267078	0.212204
cg15701082	0.00170529	0.00359057	0.636022
cg15701085	0.00476876	0.0067747	0.48337
cg15701087	0.0042958	0.00788252	0.587163
cg15701111	0.0185284	0.0107053	0.0870398
cg15701122	-0.000238566	0.00340573	0.944316
cg15701123	-0.00180527	0.00699683	0.797007
cg15701149	0.00162695	0.00816301	0.842487
cg15701166	-0.000993039	0.00828791	0.904904
cg15701170	-0.00689352	0.00458271	0.13614
cg15701178	-0.000100494	0.00124781	0.935996
cg15701203	-0.00319113	0.00363858	0.382888
cg15701208	-0.0201863	0.0118368	0.0916908
cg15701210	-0.00019965	0.00460401	0.96551
cg15701237	0.000362758	0.00234009	0.877166
cg15701254	-0.00325497	0.00167962	0.055876
cg15701281	0.00328481	0.00183112	0.0763068
cg15701313	0.00029245	0.00184077	0.874136
cg15701317	0.000413674	0.00648356	0.949273
cg15701326	0.00920895	0.00754638	0.225643
cg15701331	-0.0146866	0.00747722	0.0527015
cg15701332	-0.00194927	0.005462	0.722046
cg15701372	-0.00138549	0.00575289	0.81025
cg15701395	4.71066e-05	0.00753271	0.995025
cg15701404	-0.00422331	0.00347919	0.22808
cg15701409	0.00351512	0.00821017	0.669606
cg15701412	0.0193309	0.0144145	0.183387
cg15701419	-0.00252464	0.00362745	0.488294
cg15701434	-0.00670462	0.0140229	0.633763
cg15701440	-0.00195996	0.00202466	0.335704
cg15701463	-0.0119432	0.0121354	0.327765
cg15701503	-0.00630181	0.00453167	0.167889
cg15701537	0.0036628	0.00575247	0.525968
cg15701579	0.00265109	0.00462877	0.568297
cg15701583	-0.00372723	0.00299092	0.216044
cg15701598	-0.00222546	0.0058025	0.702259
cg15701639	0.0092068	0.0104594	0.381152
cg15701651	0.0115686	0.0081425	0.158958
cg15701713	-0.00113608	0.00529666	0.830667
cg15701714	-0.00585595	0.00399032	0.145835
cg15701779	-0.00159383	0.00428245	0.710665
cg15701794	0.0369544	0.0220312	0.0970593
cg15701795	0.00299273	0.00422851	0.480992
cg15701842	0.00157641	0.00711346	0.825138
cg15701868	0.0166925	0.0109113	0.129685
cg15701900	0.000290301	0.00741025	0.96884
cg15701937	0.00230887	0.00325343	0.479804
cg15701956	0.000354555	0.00431955	0.934771
cg15701979	0.0148122	0.0130471	0.259372
cg15702185	0.00279395	0.00464573	0.549137
cg15702277	-0.0122608	0.00894288	0.173897
cg15702295	0.00088649	0.010413	0.932352
cg15702349	-0.00266409	0.00360167	0.461486
cg15702413	0.000979502	0.00431785	0.821073
cg15702437	-0.00155551	0.00173006	0.371076
cg15702459	-0.0003494	0.00342005	0.918863
cg15702478	0.00430805	0.00437755	0.327784
cg15702483	0.00376964	0.00622285	0.546242
cg15702530	-0.00403601	0.00491872	0.41415
cg15702532	0.000569638	0.00707412	0.936005
cg15702661	0.0142559	0.00927586	0.12795
cg15702662	0.00980796	0.00636184	0.126779
cg15702665	0.000803796	0.00733742	0.913021
cg15702701	0.00304846	0.00150719	0.0461843
cg15702772	0.00458303	0.00756625	0.546278
cg15702825	-0.00152754	0.00122411	0.215425
cg15702838	-0.00281897	0.00179857	0.120665
cg15702879	-0.00253509	0.0100907	0.802229
cg15702880	0.00235736	0.00334589	0.482969
cg15702905	-0.00105552	0.0120331	0.930303
cg15702910	0.00531904	0.00576081	0.358397
cg15702949	0.00279619	0.00964875	0.77266
cg15702988	-0.00309912	0.00357398	0.388253
cg15703000	-0.00071184	0.00306823	0.81708
cg15703005	0.00662188	0.00606206	0.277696
cg15703034	0.00173069	0.0109147	0.87438
cg15703035	0.028175	0.0124269	0.025852
cg15703070	-0.00154484	0.00102435	0.135149
cg15703087	-0.00379719	0.00595381	0.525296
cg15703118	-0.000905004	0.00604535	0.881346
cg15703165	-0.00549098	0.00453266	0.229012
cg15703221	0.00333093	0.00436284	0.447244
cg15703244	0.00639962	0.00480829	0.18668
cg15703314	-0.00133212	0.00502545	0.791579
cg15703322	-0.0140863	0.00876877	0.111807
cg15703335	-0.000292746	0.00320951	0.927534
cg15703353	0.00363839	0.00574222	0.52799
cg15703357	0.00150448	0.00354653	0.672458
cg15703365	0.00733997	0.00972986	0.452661
cg15703377	-0.0298412	0.0204557	0.148217
cg15703422	0.00566147	0.0057123	0.324384
cg15703426	-0.00627011	0.00794083	0.431906
cg15703486	-0.0037467	0.00687461	0.587144
cg15703512	0.00199282	0.00132444	0.136034
cg15703585	0.00876483	0.016176	0.589312
cg15703632	0.0035097	0.00200428	0.0834533
cg15703636	-0.000192076	0.00179279	0.914926
cg15703690	-0.000188563	0.00474181	0.968371
cg15703728	-0.00100094	0.0100185	0.920647
cg15703741	-0.000569298	0.00505912	0.910663
cg15703756	0.00388457	0.0106827	0.717016
cg15703773	0.000485029	0.00476513	0.91916
cg15703820	0.0128807	0.00599136	0.0343397
cg15703873	0.00340056	0.00515875	0.51152
cg15703886	-0.00255169	0.00344022	0.460253
cg15704055	-0.00257671	0.00240818	0.287587
cg15704155	-0.0154319	0.0111751	0.170841
cg15704204	0.00526743	0.00359484	0.14645
cg15704219	0.0012404	0.00269717	0.646743
cg15704225	0.00221811	0.00622253	0.722356
cg15704270	0.00258185	0.00452014	0.569345
cg15704280	-0.0238086	0.0231078	0.305712
cg15704304	-0.0145702	0.00783075	0.0661734
cg15704315	-0.00573064	0.00677966	0.400279
cg15704369	0.000979591	0.00165972	0.556578
cg15704521	0.000710105	0.00382559	0.853175
cg15704595	-0.00420644	0.0076124	0.58197
cg15704662	-0.00555823	0.00766089	0.470072
cg15704699	0.0245041	0.0159058	0.127049
cg15704700	-0.000804376	0.00480219	0.867364
cg15704807	0.00919332	0.00615655	0.138988
cg15704830	0.00476268	0.00557844	0.39558
cg15704855	-0.00371325	0.00534748	0.489286
cg15704872	0.0106412	0.0089728	0.238875
cg15704909	0.00028833	0.00499538	0.954105
cg15704968	-0.00212917	0.00141612	0.136326
cg15705054	-0.0161588	0.00901755	0.0766215
cg15705062	-0.00987359	0.0115511	0.395023
cg15705071	0.000569934	0.00218338	0.794684
cg15705079	-0.00221798	0.00649838	0.73369
cg15705086	0.0119978	0.00532003	0.0266288
cg15705150	0.00524848	0.00664496	0.431767
cg15705175	-0.00311935	0.00517559	0.548274
cg15705179	-0.0054625	0.00384951	0.159469
cg15705203	-0.00630072	0.00417824	0.135181
cg15705209	-0.000521075	0.00194987	0.789921
cg15705235	-0.0280165	0.0103463	0.00815156
cg15705273	-0.00260837	0.00382881	0.497524
cg15705342	0.00246117	0.0069623	0.724568
cg15705355	-0.00245646	0.0040767	0.548369
cg15705428	0.00933832	0.00362306	0.0116364
cg15705437	-0.00798262	0.00452218	0.0810365
cg15705470	0.00147012	0.00429727	0.733097
cg15705512	0.0174065	0.00801271	0.0325484
cg15705536	-0.000867293	0.00161905	0.593547
cg15705563	-0.00436535	0.00472854	0.35846
cg15705575	0.00555739	0.00575537	0.33692
cg15705640	-0.000763462	0.00558068	0.891501
cg15705689	0.00684078	0.0193558	0.724626
cg15705714	-0.0122611	0.00727539	0.0955185
cg15705732	0.0207128	0.0105617	0.0530635
cg15705746	-0.00525044	0.00467796	0.26479
cg15705810	-0.0159406	0.0114532	0.167532
cg15705813	-0.000421339	0.00402525	0.916875
cg15705865	0.0224357	0.0128976	0.0854796
cg15705885	0.0050379	0.00719291	0.485548
cg15705918	-0.00452674	0.00545844	0.409199
cg15705930	-0.000521143	0.00553454	0.925197
cg15705971	-0.00427236	0.00403573	0.292697
cg15705973	0.00237528	0.0091566	0.795935
cg15705999	0.00499826	0.00271445	0.0689783
cg15706006	-0.00446098	0.00448734	0.322919
cg15706017	-0.00253874	0.00546994	0.643718
cg15706040	-0.00555069	0.00613626	0.36819
cg15706123	0.00215562	0.00349594	0.539104
cg15706206	-0.00257369	0.00558931	0.64633
cg15706223	0.0152337	0.00814211	0.0647092
cg15706230	0.00170018	0.00225832	0.45357
cg15706250	0.0180461	0.00765136	0.0205869
cg15706312	-0.0103716	0.00346524	0.00359482
cg15706339	-0.0194577	0.00928297	0.0389808
cg15706388	-0.00112019	0.0055665	0.840983
cg15706424	-0.00466871	0.00821246	0.571166
cg15706539	-0.00957299	0.00531124	0.0749452
cg15706568	-0.0199817	0.0441984	0.652329
cg15706574	-0.0101762	0.00678611	0.137346
cg15706604	-0.00139429	0.00443705	0.754093
cg15706621	0.00325986	0.00485172	0.50343
cg15706657	-0.000745011	0.00490236	0.879562
cg15706676	-0.00323364	0.00479259	0.501645
cg15706692	-0.0234223	0.0307373	0.448111
cg15706712	0.00533645	0.00600547	0.376669
cg15706757	0.00152407	0.00581154	0.793749
cg15706776	-0.00703927	0.00911949	0.44227
cg15706781	0.00425914	0.00536298	0.429255
cg15706807	-0.00618049	0.00597712	0.303991
cg15706843	-0.00692856	0.00888127	0.437431
cg15706936	-0.00162911	0.00314041	0.605248
cg15706943	0.000880085	0.00393877	0.823716
cg15706973	-0.00474837	0.00379774	0.214538
cg15706994	0.00464567	0.00732368	0.527526
cg15707029	0.000940393	0.0114679	0.934833
cg15707050	-0.000291942	0.00652871	0.964436
cg15707064	0.0114521	0.0246046	0.642776
cg15707093	0.00715956	0.00312762	0.0244925
cg15707110	-0.00195525	0.00619522	0.753057
cg15707163	0.00637555	0.00867875	0.464549
cg15707176	-0.0132147	0.0319727	0.680394
cg15707223	-0.0189988	0.0140999	0.181337
cg15707332	0.00154008	0.00178909	0.391704
cg15707378	0.00963384	0.00613093	0.119731
cg15707455	0.000781413	0.00324218	0.810111
cg15707460	0.00594383	0.00489121	0.227575
cg15707487	0.00582355	0.00454124	0.203119
cg15707491	0.00270831	0.00437506	0.537512
cg15707504	0.0040751	0.00598896	0.498036
cg15707544	0.00228951	0.00394269	0.562946
cg15707553	-0.00582047	0.00318301	0.0708857
cg15707568	-0.00182357	0.002302	0.430418
cg15707579	-0.0029383	0.00922378	0.750826
cg15707697	0.00160021	0.00598913	0.789958
cg15707705	-0.00527458	0.00559463	0.348397
cg15707747	-0.00144393	0.00246211	0.559085
cg15707857	-0.00149537	0.00440078	0.734829
cg15707869	0.00262408	0.00505675	0.60513
cg15707948	0.00457798	0.00340915	0.182813
cg15707978	-0.00828841	0.00808955	0.308401
cg15708001	-0.000534254	0.00261262	0.838448
cg15708011	0.007995	0.00782685	0.309857
cg15708019	-0.00436525	0.00217333	0.0476856
cg15708025	-0.000210724	0.00610693	0.972553
cg15708086	0.000201138	0.00193944	0.917639
cg15708127	0.0124054	0.00704991	0.0819824
cg15708148	0.0073595	0.00505707	0.149188
cg15708154	0.00431797	0.00389705	0.270911
cg15708219	-0.000433497	0.00474198	0.927371
cg15708298	0.000487116	0.00520884	0.925708
cg15708313	0.0179623	0.00949172	0.0617616
cg15708373	-0.00261168	0.00147241	0.0796032
cg15708382	-0.00327574	0.00222406	0.144395
cg15708405	-0.00355669	0.00702777	0.614073
cg15708424	-0.00166541	0.00212578	0.4355
cg15708604	-0.00149283	0.000946581	0.118407
cg15708618	-0.00493349	0.00450446	0.276432
cg15708696	-0.00460448	0.00474716	0.334763
cg15708697	-0.0106464	0.0127707	0.406756
cg15708733	-0.00643234	0.00741596	0.388128
cg15708776	8.38692e-05	0.00554965	0.987977
cg15708802	0.0146705	0.0111875	0.193199
cg15708885	0.0106365	0.0108433	0.32935
cg15708909	0.0118026	0.0290871	0.685909
cg15708928	0.00197511	0.00999335	0.843786
cg15708990	-0.00861633	0.00597497	0.152873
cg15708997	-0.00260313	0.00712025	0.715554
cg15709065	0.0152636	0.0116266	0.192694
cg15709147	0.00248811	0.00436085	0.569771
cg15709169	0.00198003	0.00227865	0.387266
cg15709214	-0.00482847	0.00420501	0.254006
cg15709235	0.00193565	0.00109941	0.0818168
cg15709243	-0.0127557	0.00932973	0.175081
cg15709265	-0.00467201	0.00359617	0.197321
cg15709273	0.000670208	0.00548918	0.903105
cg15709283	0.00151597	0.00653779	0.817178
cg15709375	0.00290399	0.00797288	0.716567
cg15709376	0.00453225	0.00483433	0.351089
cg15709401	-0.00145299	0.00198497	0.466137
cg15709410	-0.0118621	0.00811201	0.147265
cg15709418	0.0042477	0.00488798	0.387232
cg15709435	0.00109028	0.00218048	0.618324
cg15709445	-0.00966821	0.00787364	0.222788
cg15709462	0.00289941	0.00276131	0.296619
cg15709503	0.000379831	0.00283614	0.893771
cg15709536	-0.00389512	0.00266842	0.147971
cg15709572	-0.00486447	0.00695159	0.485942
cg15709587	0.00157792	0.0102613	0.878144
cg15709604	0.00576815	0.00541644	0.289852
cg15709605	0.000813344	0.00581786	0.88914
cg15709632	0.00364518	0.00738164	0.62268
cg15709714	0.00727003	0.00471799	0.126967
cg15709717	-0.00247354	0.00627862	0.694573
cg15709754	-0.00100621	0.00174565	0.565827
cg15709766	-0.014303	0.0109201	0.193718
cg15709784	0.000621445	0.00149162	0.677979
cg15709814	0.000429166	0.0037854	0.909995
cg15709925	0.00213962	0.00118104	0.0734931
cg15709989	0.00498187	0.00530839	0.350591
cg15710018	-0.00301828	0.00335452	0.370729
cg15710109	0.0229605	0.017851	0.201777
cg15710130	-0.00354368	0.00463717	0.446821
cg15710143	-0.0133264	0.0113342	0.242893
cg15710198	0.00514292	0.00355179	0.151216
cg15710205	0.00201804	0.00187009	0.28352
cg15710245	-0.00210662	0.00304625	0.491064
cg15710264	-0.00144821	0.00141995	0.310605
cg15710370	0.00247748	0.00461927	0.593095
cg15710437	-0.000461721	0.00328423	0.888521
cg15710462	-0.0245057	0.0152612	0.111952
cg15710478	-0.00454317	0.00353522	0.202163
cg15710545	0.00645778	0.0139	0.643387
cg15710554	-0.0113694	0.0092682	0.223242
cg15710574	-0.00361357	0.00516591	0.486103
cg15710595	0.0190093	0.00858873	0.0294953
cg15710610	0.00654903	0.00630662	0.301944
cg15710638	-0.00347202	0.00376107	0.358484
cg15710646	-0.0052351	0.00538196	0.333392
cg15710681	-0.00127795	0.00609229	0.834342
cg15710695	0.00219107	0.00136151	0.111174
cg15710742	0.00112261	0.00385386	0.77152
cg15710856	-0.00613647	0.00674466	0.365428
cg15710961	0.00333146	0.00817631	0.684677
cg15710971	-0.00164719	0.00278675	0.555999
cg15710987	0.00488032	0.0112968	0.666805
cg15711011	-0.00056854	0.0037763	0.880675
cg15711016	0.00129378	0.00292236	0.659069
cg15711028	0.0009279	0.00602868	0.878034
cg15711037	-0.000402546	0.00123696	0.745635
cg15711079	0.0117279	0.0071643	0.105243
cg15711127	0.0161927	0.00970921	0.0989569
cg15711208	0.0166844	0.00890692	0.0644001
cg15711240	0.0052082	0.00579465	0.371243
cg15711246	0.00788533	0.00709839	0.269689
cg15711268	-0.00338991	0.00301308	0.263656
cg15711288	0.00888803	0.00904932	0.328736
cg15711404	-0.0199344	0.0109159	0.0712547
cg15711449	-0.00158458	0.00836733	0.850238
cg15711508	0.00797196	0.00936329	0.396881
cg15711521	-0.00605756	0.00533843	0.259614
cg15711561	-0.00585455	0.0185306	0.752805
cg15711587	-0.000242079	0.00181178	0.894016
cg15711616	-0.00338182	0.00552983	0.542424
cg15711642	-0.00624531	0.00799045	0.436573
cg15711720	-0.0277009	0.0198073	0.165511
cg15711727	-0.00212934	0.00637035	0.73899
cg15711744	0.00449537	0.00914677	0.624331
cg15711769	0.00207452	0.00814244	0.799495
cg15711772	-0.00301634	0.00386528	0.437292
cg15711816	-0.00878289	0.00480492	0.0709931
cg15711902	-0.00178464	0.00251816	0.480401
cg15711973	0.056186	0.0347736	0.109766
cg15711976	-0.00600269	0.00492803	0.22649
cg15711987	-0.00299304	0.00838087	0.721861
cg15712007	0.00737698	0.00596303	0.219372
cg15712048	-0.000942256	0.00322941	0.771154
cg15712057	0.0139812	0.0077425	0.0744113
cg15712076	0.00151782	0.00341455	0.657773
cg15712177	-0.00528171	0.00625545	0.400797
cg15712182	0.00204214	0.00596835	0.733055
cg15712192	-0.00179045	0.00341642	0.60156
cg15712226	-0.0193675	0.0124819	0.124378
cg15712243	-0.00854969	0.00630429	0.178554
cg15712267	-0.00959444	0.00617781	0.124042
cg15712289	0.000506788	0.00509349	0.920973
cg15712304	0.000219699	0.00287166	0.939192
cg15712305	-0.00119531	0.00638537	0.851944
cg15712307	-0.0014294	0.00472688	0.76307
cg15712310	0.0405873	0.0217108	0.0649232
cg15712332	0.00958031	0.00538436	0.0786855
cg15712336	-0.000129251	0.00480063	0.978582
cg15712341	-0.000262339	0.00360805	0.942204
cg15712398	-0.00562073	0.00323443	0.0857874
cg15712413	0.000427879	0.00162569	0.79302
cg15712417	-0.00179166	0.00835369	0.830678
cg15712510	-0.00667511	0.00676413	0.326458
cg15712559	-0.00176434	0.00186104	0.345735
cg15712651	-0.00291671	0.00406463	0.474937
cg15712715	0.0116486	0.0114857	0.313308
cg15712730	-0.0043782	0.010897	0.688833
cg15712756	-0.00464808	0.00629089	0.461981
cg15712777	0.00186915	0.00247695	0.452516
cg15712812	0.000459813	0.00437292	0.916499
cg15712869	-0.00673842	0.00495516	0.177382
cg15712918	-0.00228404	0.00422027	0.589749
cg15712950	-0.00884097	0.00642706	0.172482
cg15712966	0.0035205	0.00410873	0.39389
cg15712990	0.0028704	0.00285358	0.317257
cg15713029	0.00759833	0.00581864	0.195043
cg15713058	0.00607869	0.00792404	0.445087
cg15713067	-0.00463943	0.00545792	0.397638
cg15713086	0.00157458	0.00264593	0.553325
cg15713103	0.0298368	0.0178158	0.097577
cg15713106	0.00283221	0.00437007	0.518632
cg15713169	-0.0151074	0.0112568	0.183068
cg15713177	-0.00113114	0.00383616	0.768801
cg15713182	0.00120971	0.00388123	0.756028
cg15713224	0.00743315	0.00970828	0.445957
cg15713248	0.00871984	0.00728846	0.234794
cg15713282	0.0124095	0.0102721	0.23029
cg15713362	-0.00778134	0.00461985	0.0957034
cg15713389	-0.00475563	0.00604425	0.433536
cg15713391	-0.00531938	0.00446794	0.237062
cg15713498	0.0163212	0.0082528	0.0511331
cg15713505	0.00194074	0.00549599	0.724853
cg15713512	0.00659075	0.0105486	0.533738
cg15713546	0.00191911	0.00190538	0.316629
cg15713581	0.00114036	0.00370288	0.758845
cg15713593	0.00257716	0.00198794	0.198268
cg15713619	-0.00555391	0.0089656	0.537226
cg15713625	0.012068	0.0148015	0.417115
cg15713630	-3.68038e-05	0.00146484	0.980013
cg15713661	-0.00601443	0.00325237	0.0678186
cg15713662	0.0211716	0.00864127	0.0162864
cg15713707	-0.0090258	0.00327285	0.0070915
cg15713719	0.00213218	0.00780102	0.785254
cg15713729	0.00140235	0.00149059	0.349412
cg15713734	0.00269301	0.00497359	0.589573
cg15713735	-0.00404085	0.00423645	0.342813
cg15713739	-0.00792494	0.0094303	0.403005
cg15713801	0.00275343	0.00265516	0.302605
cg15713809	0.00670962	0.00466457	0.153902
cg15713823	0.00313363	0.0127927	0.807068
cg15713898	0.00959682	0.00512025	0.064247
cg15713910	-0.00252824	0.0104226	0.808908
cg15713912	0.00987107	0.0150776	0.514398
cg15713972	0.005687	0.00419687	0.178907
cg15714021	-0.00715456	0.0037264	0.0581391
cg15714041	-0.00220477	0.00169929	0.197901
cg15714074	0.0021921	0.00341248	0.522317
cg15714103	0.00302894	0.00204402	0.141992
cg15714196	0.0025075	0.00244326	0.307599
cg15714221	-0.00636385	0.00377627	0.0955296
cg15714223	0.0179486	0.0118845	0.134604
cg15714227	-0.00149859	0.00385864	0.698689
cg15714314	0.00428168	0.00806402	0.596798
cg15714321	-0.00321749	0.00394424	0.416875
cg15714328	0.00678147	0.00498986	0.177643
cg15714329	-0.00275845	0.00232817	0.239317
cg15714343	-0.00354383	0.0039737	0.374949
cg15714452	-0.000368594	0.00149293	0.805573
cg15714457	-0.00911003	0.00406672	0.0276298
cg15714470	0.000643874	0.00565558	0.909621
cg15714546	-0.0195997	0.0136718	0.155275
cg15714599	-0.00147547	0.00137083	0.284756
cg15714607	-0.000540433	0.00147726	0.715376
cg15714611	0.00564582	0.0070894	0.427982
cg15714682	-0.00176579	0.00568756	0.756949
cg15714692	-0.00615826	0.00555747	0.270871
cg15714716	0.00113688	0.00218409	0.604018
cg15714741	-0.00108085	0.00703177	0.878195
cg15714776	-0.00025419	0.00250173	0.919304
cg15714846	-0.00377003	0.00826342	0.649361
cg15714939	-0.0003754	0.00141326	0.791155
cg15715035	-0.000406899	0.00354902	0.908986
cg15715045	-2.18173e-05	0.00364373	0.995236
cg15715049	-0.000484002	0.00382807	0.899679
cg15715076	-0.0023143	0.00356254	0.517649
cg15715094	-0.000851377	0.00146883	0.563662
cg15715112	-0.00427046	0.00493	0.388752
cg15715121	-0.000118651	0.00377741	0.975014
cg15715256	0.00350046	0.00184217	0.0607213
cg15715301	0.000439671	0.00412658	0.915394
cg15715333	0.00334677	0.00514812	0.517343
cg15715337	0.010609	0.0097383	0.27898
cg15715364	0.0248325	0.012378	0.047942
cg15715386	0.00205228	0.00686589	0.765722
cg15715477	0.000730359	0.0130837	0.955612
cg15715487	0.00100014	0.00375855	0.790795
cg15715505	0.000309644	0.00414441	0.940614
cg15715507	-0.00711948	0.00659476	0.283319
cg15715537	-0.000484712	0.00689582	0.944124
cg15715542	-0.000323234	0.00149913	0.829793
cg15715619	-0.00215799	0.00924957	0.816071
cg15715690	0.00947277	0.00493764	0.0583293
cg15715716	0.00470572	0.00231245	0.0448997
cg15715743	-0.00074178	0.00859584	0.93143
cg15715746	0.00104082	0.00241236	0.667207
cg15715767	0.00259719	0.00398805	0.516606
cg15715844	0.00522874	0.00517979	0.315558
cg15715852	-0.0100615	0.00666503	0.134768
cg15715853	0.00376521	0.00379749	0.324192
cg15715889	0.0148488	0.0059426	0.0143438
cg15715892	-0.00302494	0.00599111	0.614902
cg15715903	-6.10893e-05	0.00398219	0.987796
cg15715933	-0.027421	0.0148964	0.0690626
cg15715965	0.00321524	0.00518659	0.536934
cg15715969	0.000162013	0.00497176	0.974079
cg15716042	0.0111491	0.00653011	0.091325
cg15716057	0.000711187	0.00486301	0.884067
cg15716129	-0.00120919	0.00183045	0.510618
cg15716185	-0.00148357	0.00158994	0.353352
cg15716204	5.85573e-05	0.00334211	0.986061
cg15716210	0.00060041	0.00884175	0.946016
cg15716241	-0.0120241	0.00812441	0.142488
cg15716249	-0.00396823	0.0113808	0.728173
cg15716277	-0.0038369	0.00360018	0.289484
cg15716304	0.0019126	0.00459281	0.678118
cg15716358	0.000880042	0.00461134	0.849093
cg15716365	-0.00213348	0.0132049	0.872021
cg15716373	-0.0211298	0.0123998	0.0919423
cg15716479	0.00105337	0.00536684	0.844854
cg15716494	-0.00027112	0.00132093	0.837856
cg15716598	-0.00926458	0.00528829	0.0833139
cg15716611	-0.00318002	0.00437845	0.469612
cg15716623	0.0387987	0.0156495	0.0150954
cg15716637	0.0222851	0.0110075	0.0459821
cg15716642	-0.00510839	0.00580222	0.381057
cg15716649	-7.739e-05	0.00400084	0.984611
cg15716680	-0.0279334	0.0117576	0.0197076
cg15716687	0.00911844	0.0109679	0.408038
cg15716705	0.00517709	0.00817963	0.528443
cg15716707	4.68619e-05	0.00169525	0.97801
cg15716757	-0.00335033	0.00576793	0.56284
cg15716804	0.00157454	0.00549005	0.774948
cg15716833	-0.00199963	0.00399763	0.618195
cg15716876	0.00146523	0.0104373	0.888681
cg15717066	0.000306081	0.00162063	0.850639
cg15717071	0.000617508	0.00255283	0.809434
cg15717081	-0.0145638	0.0130877	0.268866
cg15717165	8.52818e-05	0.00238333	0.971538
cg15717183	0.00133188	0.00238544	0.578049
cg15717205	-0.0208384	0.0153278	0.177497
cg15717212	0.00747191	0.00881905	0.399182
cg15717225	-0.00387823	0.00458036	0.39948
cg15717258	0.0030535	0.0041916	0.468276
cg15717275	0.0108502	0.0110231	0.327689
cg15717277	0.0207698	0.0137925	0.135723
cg15717330	-0.000827778	0.0138854	0.952599
cg15717375	-0.000410492	0.0060844	0.946365
cg15717377	-0.0105714	0.0112085	0.34821
cg15717415	0.00409973	0.00668714	0.541425
cg15717448	0.00300627	0.00676035	0.657647
cg15717454	0.00237411	0.00527613	0.653849
cg15717488	-0.000969444	0.00111966	0.388961
cg15717558	0.000468009	0.00107916	0.665595
cg15717598	0.00160963	0.00274306	0.558857
cg15717617	-0.0293199	0.0206034	0.158294
cg15717637	-0.00817632	0.00553608	0.143309
cg15717656	0.00106086	0.00100556	0.294349
cg15717676	-0.00149827	0.00332151	0.653054
cg15717686	0.0102448	0.00752214	0.176727
cg15717687	0.000482446	0.00421816	0.909205
cg15717719	0.00157678	0.00160739	0.329334
cg15717764	-0.014234	0.0118964	0.234755
cg15717840	0.00567752	0.00876706	0.518951
cg15717853	0.00191294	0.00393204	0.627836
cg15717858	0.0118889	0.011519	0.304882
cg15717887	-0.00554398	0.00711125	0.437738
cg15717907	2.22012e-05	0.00659171	0.99732
cg15717917	0.000247875	0.00621799	0.968293
cg15718035	0.0144503	0.0086721	0.0992512
cg15718058	-0.00509425	0.00736158	0.490777
cg15718066	-0.000945609	0.00136241	0.489488
cg15718102	0.00116327	0.00501109	0.816975
cg15718106	0.00322237	0.00479639	0.503471
cg15718127	0.0144786	0.00761587	0.0605982
cg15718153	0.000316157	0.0105244	0.976104
cg15718162	-0.00322966	0.00512048	0.529868
cg15718222	0.00716145	0.00643189	0.268591
cg15718287	-0.00111848	0.00490121	0.820023
cg15718325	-0.00196294	0.00500283	0.695748
cg15718357	-0.00325105	0.00593329	0.585141
cg15718448	-0.0326181	0.0209656	0.123388
cg15718494	-0.0081917	0.0100853	0.418868
cg15718528	-0.00724935	0.00934991	0.440242
cg15718555	-0.00290396	0.00645961	0.654148
cg15718572	-0.00543612	0.00545722	0.321947
cg15718581	-0.0017132	0.0158227	0.914027
cg15718583	-0.00119724	0.00646489	0.85351
cg15718594	0.00394055	0.00516109	0.447224
cg15718595	0.00510407	0.00875954	0.561611
cg15718642	0.00764584	0.00553055	0.170365
cg15718663	0.00107803	0.00442813	0.80823
cg15718690	0.00469761	0.00503555	0.353459
cg15718811	-0.00531403	0.00471546	0.262867
cg15718827	0.00126806	0.00633586	0.841839
cg15718833	-0.00139079	0.00359027	0.699424
cg15718838	-0.00545919	0.00706921	0.442059
cg15718932	0.0067167	0.00552326	0.227246
cg15719025	-0.000433357	0.0033129	0.896229
cg15719043	-0.00281006	0.00622479	0.652803
cg15719052	0.00104123	0.0446039	0.981429
cg15719142	-0.0019398	0.00111888	0.0865137
cg15719148	0.00838189	0.00587687	0.157374
cg15719156	0.0118364	0.0101997	0.249033
cg15719199	-0.000222048	0.00125034	0.859458
cg15719266	0.00247265	0.00365296	0.500272
cg15719294	0.00559304	0.00466237	0.233546
cg15719296	-0.0111253	0.00622994	0.0776195
cg15719339	0.00438515	0.00230073	0.0599545
cg15719355	-0.0052309	0.00410188	0.205618
cg15719376	-0.00364128	0.00873522	0.677815
cg15719412	-0.0146745	0.013613	0.284023
cg15719426	-0.0107101	0.00543892	0.0521184
cg15719572	-4.67398e-05	0.00162497	0.977119
cg15719587	0.000693642	0.00337206	0.837504
cg15719599	0.00254483	0.00732609	0.729156
cg15719635	-0.0161005	0.0127057	0.208472
cg15719652	-0.00570327	0.0164373	0.72945
cg15719654	0.000320377	0.00298675	0.914825
cg15719789	0.00343766	0.00601091	0.568862
cg15719903	0.00193995	0.00538927	0.719745
cg15719918	0.00829795	0.00760535	0.278255
cg15720017	-0.00469278	0.00613353	0.446281
cg15720019	0.000967007	0.00117394	0.412348
cg15720043	-0.00231679	0.00192034	0.230915
cg15720064	0.000409897	0.00697805	0.953293
cg15720085	-0.00373823	0.00746455	0.617778
cg15720089	0.0153629	0.0121617	0.209885
cg15720112	0.0258688	0.0147201	0.0823704
cg15720127	-0.000939252	0.0013055	0.473786
cg15720156	0.00564487	0.00408765	0.170829
cg15720191	0.00658788	0.00634461	0.301988
cg15720223	-0.000575629	0.00375698	0.878583
cg15720267	0.00725198	0.00548137	0.189294
cg15720304	0.00401212	0.00509398	0.433059
cg15720362	2.67527e-05	0.00445158	0.995219
cg15720491	-0.0108317	0.00661955	0.105385
cg15720498	-0.00603169	0.00565543	0.289134
cg15720500	0.0185587	0.00826787	0.027325
cg15720516	-0.00965752	0.0056544	0.0912087
cg15720535	0.00688558	0.0116893	0.557354
cg15720538	0.00811975	0.00394074	0.0423411
cg15720543	0.00745883	0.00707716	0.294833
cg15720617	0.00495673	0.012155	0.684428
cg15720669	0.00203475	0.00197017	0.304571
cg15720713	0.0105131	0.00642059	0.10516
cg15720737	0.000422424	0.00675495	0.95028
cg15720765	0.000718707	0.00186552	0.700987
cg15720797	-0.00118077	0.0072408	0.870841
cg15720821	0.0126065	0.0100212	0.211766
cg15720832	-0.00776707	0.0128474	0.547041
cg15720900	-0.00116531	0.00422518	0.783355
cg15720926	0.00181645	0.00151226	0.232953
cg15720995	0.00306355	0.00219365	0.1661
cg15721020	-0.00372067	0.00517425	0.474022
cg15721033	-0.00419462	0.00282692	0.141473
cg15721044	0.00976968	0.00635075	0.127592
cg15721102	0.0047184	0.0069657	0.499965
cg15721134	-0.00473766	0.0048216	0.328533
cg15721142	-0.00236345	0.00742288	0.750944
cg15721145	0.00957412	0.0106427	0.370817
cg15721164	0.00288755	0.00223189	0.19917
cg15721211	-0.00454787	0.00728564	0.534114
cg15721243	0.0264028	0.0233554	0.26138
cg15721258	0.000953108	0.00386291	0.805696
cg15721282	0.00462241	0.00501704	0.359419
cg15721293	-0.0023572	0.0119147	0.843632
cg15721359	-0.00904442	0.00546744	0.101684
cg15721424	-0.00521146	0.00164689	0.00214138
cg15721436	-0.00202999	0.00699971	0.772498
cg15721439	-0.00190837	0.00352169	0.589279
cg15721448	-0.0024688	0.00697078	0.724073
cg15721474	0.0134602	0.00769994	0.0839771
cg15721475	-0.00545068	0.00423955	0.201969
cg15721508	-0.00290129	0.00656818	0.659789
cg15721529	-0.0141931	0.0148958	0.343319
cg15721541	0.000895111	0.0053048	0.866396
cg15721562	-0.00232713	0.00759102	0.759908
cg15721571	0.0022232	0.00452638	0.624547
cg15721584	0.00303283	0.00580667	0.602789
cg15721615	0.00576564	0.00463751	0.217111
cg15721666	0.0036189	0.00531489	0.497744
cg15721706	-0.0065859	0.0109616	0.549524
cg15721728	-0.00981226	0.00436978	0.0272717
cg15721757	0.00195241	0.00688442	0.777392
cg15721764	0.00472225	0.00351207	0.182257
cg15721795	0.00472787	0.00732147	0.520138
cg15721802	0.000482728	0.0065782	0.94167
cg15721803	-0.0210729	0.00833059	0.0132215
cg15721852	-0.000491211	0.00651185	0.940043
cg15721897	0.0033991	0.0100049	0.734869
cg15721952	-0.00602767	0.00433468	0.167903
cg15721981	-0.00284059	0.00376742	0.452893
cg15722151	0.000322755	0.00214137	0.880543
cg15722243	-0.00458736	0.00440082	0.30012
cg15722265	0.000987325	0.00473201	0.835211
cg15722293	0.0121638	0.00885838	0.173239
cg15722319	-0.00187096	0.00380644	0.624292
cg15722366	-0.00237247	0.00249969	0.345197
cg15722372	-0.000746991	0.0015998	0.641719
cg15722376	-0.000533113	0.00332142	0.872853
cg15722377	-0.00128809	0.00850692	0.879997
cg15722389	0.00134496	0.00183906	0.466545
cg15722395	0.014823	0.0212532	0.487383
cg15722404	-0.000793497	0.00418474	0.850051
cg15722418	-0.00128655	0.00760259	0.866012
cg15722438	-0.00891624	0.00475301	0.0640208
cg15722484	0.000865622	0.0049501	0.861589
cg15722526	0.00425257	0.00493785	0.391484
cg15722533	-0.0398544	0.014102	0.00584328
cg15722603	0.00106096	0.00402701	0.792819
cg15722606	-0.000707209	0.0025186	0.779535
cg15722631	0.00362906	0.00687079	0.598715
cg15722634	0.0174085	0.00779313	0.0280591
cg15722679	0.00217102	0.00572051	0.705231
cg15722720	0.000813015	0.00429453	0.850288
cg15722731	-0.00174973	0.00134027	0.195163
cg15722905	-1.7049e-05	0.00421118	0.996779
cg15722952	-0.00488147	0.00461273	0.292866
cg15722977	-0.0068994	0.00334474	0.0421171
cg15722991	0.0218114	0.0104926	0.0405858
cg15723028	-0.00542995	0.0103929	0.602672
cg15723195	-0.000163146	0.00740285	0.982468
cg15723222	0.00163741	0.00372133	0.661025
cg15723246	-0.00289603	0.00388586	0.458116
cg15723250	-0.00889292	0.00861728	0.304939
cg15723278	0.00784325	0.00618291	0.20799
cg15723289	0.0104868	0.00322125	0.00161373
cg15723303	-0.00218757	0.00238203	0.360968
cg15723334	-0.00421816	0.0074201	0.571176
cg15723346	-0.00580138	0.00473277	0.223586
cg15723451	-0.00138817	0.00710316	0.845513
cg15723468	0.000128208	0.00622303	0.98361
cg15723471	0.00264061	0.0046719	0.573385
cg15723531	-0.021808	0.012694	0.0893583
cg15723536	-0.00314639	0.00279867	0.264001
cg15723599	-0.00202088	0.00487768	0.679666
cg15723641	0.00258866	0.00125033	0.0413808
cg15723690	-0.00804528	0.0114918	0.485741
cg15723709	0.000203811	0.00128634	0.874475
cg15723716	-0.00861275	0.0164073	0.600964
cg15723723	0.00243018	0.00475401	0.610517
cg15723784	0.00113493	0.00398597	0.776527
cg15723802	0.00684269	0.00736304	0.35529
cg15723805	0.00746096	0.0101057	0.462323
cg15723872	0.00437239	0.0102125	0.669606
cg15723874	0.000332002	0.00339503	0.922324
cg15723937	-0.0142529	0.00935099	0.131084
cg15723941	0.00142036	0.00241597	0.558118
cg15723951	-0.00178976	0.0108446	0.869297
cg15723956	0.00935771	0.00375741	0.0146575
cg15723976	-0.00633782	0.00571312	0.270339
cg15723989	-0.000365111	0.00148641	0.806545
cg15724073	-0.0027509	0.00368596	0.457487
cg15724113	0.00204858	0.00134123	0.13029
cg15724116	-0.0048495	0.00434111	0.267023
cg15724159	-0.00591904	0.00431216	0.173393
cg15724184	-0.00107939	0.00175968	0.541211
cg15724188	0.00103853	0.00394535	0.792997
cg15724229	-0.00324485	0.00290181	0.266553
cg15724252	0.00242582	0.00158388	0.129258
cg15724256	-0.00588911	0.00558003	0.294169
cg15724258	-0.00488454	0.00519954	0.350117
cg15724296	0.000659749	0.00196969	0.738469
cg15724328	0.00127504	0.004549	0.77992
cg15724359	0.00611707	0.00411544	0.140796
cg15724417	-0.00512025	0.00787079	0.517059
cg15724534	-0.000756688	0.00571338	0.894941
cg15724594	0.00520226	0.00365807	0.158563
cg15724597	0.00117869	0.00317336	0.711219
cg15724607	0.0203814	0.011991	0.0927552
cg15724690	-0.00845362	0.00425026	0.0498469
cg15724704	0.0048195	0.00279321	0.087999
cg15724729	-0.00109859	0.00620203	0.859815
cg15724772	-0.00332798	0.00535581	0.535976
cg15724773	-0.00189113	0.00149009	0.207776
cg15724820	0.00263029	0.00358712	0.465372
cg15724876	-0.000762172	0.00382497	0.842523
cg15724923	-0.000575863	0.00354635	0.871382
cg15724941	0.000520033	0.00351324	0.882669
cg15724945	-0.00154718	0.00895407	0.863217
cg15724965	0.000729163	0.00157575	0.644705
cg15724985	0.00190426	0.00395702	0.631557
cg15725046	0.00529565	0.00646309	0.414815
cg15725050	-0.00939818	0.00695179	0.179909
cg15725078	0.00193628	0.00399647	0.629251
cg15725086	-0.000841289	0.00887676	0.924712
cg15725114	0.0078591	0.00929778	0.400281
cg15725182	-0.00579789	0.00868134	0.505993
cg15725194	-0.00807039	0.00733382	0.274178
cg15725238	0.0051165	0.00922053	0.580385
cg15725251	-0.00174414	0.00236605	0.463013
cg15725257	-0.00628393	0.0035791	0.0826544
cg15725264	0.00329225	0.00408143	0.422072
cg15725372	-0.00203035	0.00586483	0.730035
cg15725459	-0.00258352	0.00635004	0.685116
cg15725488	-0.00149162	0.00112165	0.187048
cg15725542	0.000375295	0.00687069	0.956564
cg15725557	0.000344064	0.00142698	0.810034
cg15725584	0.00144677	0.00222619	0.517477
cg15725616	-0.00197298	0.00305298	0.519821
cg15725639	-0.00110413	0.00342075	0.747642
cg15725695	-0.00185706	0.00707736	0.793638
cg15725771	-0.00716104	0.00568911	0.211497
cg15725788	-0.0109138	0.00494767	0.0300305
cg15725808	-0.00214172	0.00127189	0.0957895
cg15725869	-0.000340682	0.00945667	0.971345
cg15725873	-0.00931079	0.0120623	0.442271
cg15725881	-0.00087898	0.00431114	0.838919
cg15725883	-0.0117593	0.0117389	0.319249
cg15725890	-0.00210309	0.0131276	0.873092
cg15725891	-0.00843036	0.00397983	0.0370041
cg15725939	0.00254484	0.00451845	0.574741
cg15725989	-0.00174723	0.0109632	0.873744
cg15726025	-0.00186148	0.00338933	0.584264
cg15726040	-0.00733066	0.0112983	0.518157
cg15726045	-0.00423044	0.0116764	0.718001
cg15726055	0.00804871	0.00522043	0.126759
cg15726110	-0.00251619	0.00598459	0.675197
cg15726115	-0.00117781	0.0112069	0.916541
cg15726123	-0.013078	0.00770767	0.0933195
cg15726154	-0.00218171	0.00470971	0.644351
cg15726169	0.00862086	0.00404849	0.0360461
cg15726235	-0.00360251	0.00510978	0.482679
cg15726245	-0.00661692	0.00372454	0.0791339
cg15726258	0.00449485	0.00355079	0.208938
cg15726260	-0.00418768	0.0133084	0.75377
cg15726269	-0.000873338	0.00426544	0.838247
cg15726314	-0.000715437	0.00182596	0.696154
cg15726326	0.0110198	0.00730406	0.134994
cg15726378	-0.00172615	0.00122815	0.163439
cg15726387	-0.0162044	0.00474551	0.000972035
cg15726421	-0.00674361	0.003577	0.0627314
cg15726426	0.00405334	0.00517817	0.435885
cg15726492	-0.0248491	0.018241	0.17663
cg15726514	-0.0121245	0.012931	0.35103
cg15726532	-0.00260606	0.00147601	0.0809689
cg15726535	-0.00460972	0.00315617	0.147743
cg15726556	-0.00357148	0.00183823	0.0552639
cg15726557	0.00073688	0.00654528	0.910621
cg15726575	0.00911693	0.00877316	0.301598
cg15726613	-0.0038287	0.00428999	0.374602
cg15726682	0.00136835	0.00291468	0.639909
cg15726700	-0.00196974	0.00412992	0.634597
cg15726706	0.0130409	0.0091236	0.156481
cg15726707	0.00600753	0.00782074	0.444476
cg15726714	-0.00173183	0.00121189	0.156575
cg15726768	0.000614958	0.00314557	0.845458
cg15726785	-0.000996417	0.00113767	0.38353
cg15726804	0.00128396	0.00194135	0.51012
cg15726807	0.00468279	0.00254068	0.0687156
cg15726813	0.000889553	0.00327277	0.786417
cg15726814	-0.00372742	0.0042388	0.38163
cg15726857	0.0209631	0.0363526	0.565659
cg15726896	-0.00778555	0.00457376	0.0922846
cg15727009	-0.00117776	0.00422603	0.781143
cg15727030	0.00115315	0.00412132	0.780295
cg15727032	0.0064819	0.00443233	0.147231
cg15727157	-0.00484968	0.00606416	0.426046
cg15727171	-0.0126232	0.0143501	0.38147
cg15727185	-0.000778183	0.00252824	0.758972
cg15727188	0.00144071	0.0160618	0.928733
cg15727211	-0.01962	0.012517	0.120637
cg15727249	0.00844988	0.00986615	0.394101
cg15727252	-0.00718363	0.00860034	0.405852
cg15727285	-0.00193047	0.00517645	0.710105
cg15727287	-0.0243978	0.0176419	0.170221
cg15727308	-0.000220026	0.00151369	0.884765
cg15727320	0.00312288	0.00523255	0.552179
cg15727329	0.00532461	0.00702183	0.450324
cg15727390	-0.00281654	0.00346417	0.418409
cg15727398	0.0013322	0.00613193	0.828517
cg15727409	-0.0085712	0.006739	0.206805
cg15727424	0.00120912	0.00291745	0.679568
cg15727463	-0.0012635	0.0019851	0.526127
cg15727482	-0.000474013	0.00511549	0.926385
cg15727524	0.0143205	0.00818883	0.0838555
cg15727545	0.0191738	0.0102906	0.0658038
cg15727564	-0.000912565	0.00130441	0.486042
cg15727583	0.000934455	0.0282668	0.973704
cg15727647	-0.000201131	0.00422998	0.962185
cg15727690	0.00504432	0.00590706	0.395479
cg15727694	-0.00321666	0.00858275	0.708735
cg15727708	-0.00065912	0.005961	0.91221
cg15727759	0.0137523	0.00765236	0.0757845
cg15727858	0.00656602	0.0075968	0.389793
cg15727920	-0.000505973	0.00491935	0.918316
cg15727925	-0.00194826	0.0134644	0.885285
cg15727938	-0.000746341	0.00398427	0.851845
cg15728109	0.00923668	0.00802444	0.252858
cg15728120	-0.00884181	0.00419176	0.0377895
cg15728146	-0.00424065	0.00486961	0.386238
cg15728156	-0.0139163	0.00791042	0.0820533
cg15728198	-0.000427351	0.0056934	0.940339
cg15728256	0.000953742	0.00173738	0.584444
cg15728280	0.0015636	0.0057172	0.785125
cg15728320	0.00818248	0.0053569	0.130272
cg15728411	-0.00457337	0.0040679	0.263996
cg15728439	0.00116344	0.00350308	0.740597
cg15728517	0.00288505	0.0044494	0.518425
cg15728549	0.000936234	0.00216355	0.666282
cg15728601	-0.00416441	0.00342214	0.226932
cg15728672	0.00804161	0.00818277	0.328456
cg15728692	0.0096131	0.00496811	0.0562439
cg15728744	-0.00714094	0.009705	0.463832
cg15728769	-0.00288279	0.00134607	0.0350183
cg15728779	-0.00196398	0.00418524	0.640056
cg15728795	-0.0087925	0.00461259	0.0599262
cg15728909	0.0046878	0.00457427	0.308289
cg15728918	3.31498e-06	0.00223677	0.998821
cg15728966	-0.00485476	0.00401251	0.229592
cg15729055	-0.00405356	0.00534173	0.449995
cg15729062	-0.00871047	0.0122722	0.479744
cg15729095	0.000591773	0.00129822	0.649645
cg15729129	0.0054726	0.00408055	0.183365
cg15729137	-0.0105893	0.0164884	0.522415
cg15729155	-0.00660052	0.0040984	0.110909
cg15729230	0.00104892	0.0022121	0.636564
cg15729298	0.00221703	0.00509826	0.664741
cg15729307	0.00239448	0.00521856	0.647495
cg15729315	0.00248845	0.00791621	0.754009
cg15729325	-0.00267531	0.00387841	0.492158
cg15729404	-0.00536477	0.0101798	0.599532
cg15729423	-0.00296631	0.00190241	0.12257
cg15729439	-0.0166767	0.0652042	0.79874
cg15729450	-0.00299511	0.00848227	0.724866
cg15729466	0.00516009	0.0067953	0.449689
cg15729500	-0.000931575	0.00553282	0.866681
cg15729578	0.00871349	0.00805468	0.282334
cg15729649	0.00937758	0.00742484	0.209963
cg15729667	-0.00317123	0.00604099	0.600952
cg15729687	-0.00337259	0.00667238	0.614518
cg15729697	-0.000678302	0.0043461	0.876338
cg15729738	-0.0212904	0.0102689	0.0411017
cg15729771	-0.00258052	0.00121435	0.03642
cg15729779	0.00232491	0.00406326	0.568676
cg15729809	0.00341344	0.00638712	0.594411
cg15729825	-0.000591146	0.00393656	0.88098
cg15729826	-0.00645533	0.00394641	0.105505
cg15729859	-0.000201337	0.00155858	0.897513
cg15729869	0.00323038	0.0015917	0.0454614
cg15729871	0.00884172	0.0131584	0.503399
cg15729875	-0.00222518	0.00130949	0.0928412
cg15729878	-0.0068309	0.00776714	0.381574
cg15729945	-0.00330142	0.00173767	0.0607567
cg15729979	-0.00754494	0.00493462	0.129897
cg15729983	0.0112222	0.0104369	0.285239
cg15730030	-0.00196823	0.00718368	0.784745
cg15730068	-0.00519757	0.0046938	0.271205
cg15730074	0.0182071	0.0133274	0.175416
cg15730080	-0.011773	0.00519809	0.0260053
cg15730087	0.00275385	0.00300266	0.361607
cg15730116	0.0022253	0.00353744	0.530952
cg15730121	-0.00932552	0.00323198	0.0049281
cg15730208	-0.00845584	0.00425273	0.0499182
cg15730213	4.10029e-05	0.00115307	0.971715
cg15730220	0.00511361	0.00466767	0.276304
cg15730234	0.00427054	0.00457095	0.352747
cg15730242	-0.000924076	0.00804233	0.908788
cg15730248	0.00541049	0.00716703	0.452339
cg15730253	-0.012694	0.0109059	0.247626
cg15730274	0.00217969	0.00577018	0.706536
cg15730281	-0.0074152	0.00419016	0.0802859
cg15730313	0.00111826	0.00243478	0.647173
cg15730346	-0.00355192	0.00758026	0.640546
cg15730464	0.00364934	0.00860985	0.672717
cg15730481	-0.0163863	0.0133065	0.221472
cg15730546	0.0039448	0.00460442	0.393941
cg15730555	0.00211256	0.00333644	0.528279
cg15730588	-6.99764e-05	0.00605728	0.990809
cg15730644	-0.0163396	0.0530098	0.758638
cg15730668	0.00112593	0.00310521	0.717789
cg15730781	0.00341126	0.00511129	0.506285
cg15730793	-0.014726	0.0129492	0.25857
cg15730828	0.0108312	0.00940603	0.252673
cg15730836	0.000529822	0.00362694	0.884196
cg15730857	-0.0143267	0.0106602	0.182461
cg15730860	0.000143055	0.00147491	0.922955
cg15730879	0.00395207	0.0042964	0.360192
cg15730931	-0.00488046	0.00350412	0.167235
cg15730967	0.00168069	0.00150065	0.265807
cg15731035	-0.00124352	0.00117911	0.294519
cg15731038	0.014207	0.00782328	0.0728162
cg15731053	-0.00104119	0.00160733	0.518833
cg15731056	-0.00319063	0.00403164	0.430864
cg15731132	0.00165509	0.00426764	0.699095
cg15731152	-0.00173901	0.00540306	0.748333
cg15731180	-0.00657798	0.00659283	0.321169
cg15731221	-0.00603359	0.00913572	0.510716
cg15731258	0.00379174	0.00664404	0.569676
cg15731296	0.0146923	0.00885742	0.100766
cg15731303	-0.00641755	0.002664	0.0181058
cg15731317	0.00439595	0.00347012	0.208608
cg15731334	0.00274666	0.00525432	0.602481
cg15731366	-0.0140029	0.00826109	0.0936439
cg15731377	-0.00197927	0.00531056	0.710275
cg15731435	-0.00150963	0.0124843	0.904032
cg15731470	0.00542969	0.00673789	0.42253
cg15731494	-0.00432116	0.00555548	0.438785
cg15731500	-0.00272937	0.00453108	0.548497
cg15731551	0.0057208	0.00457145	0.214136
cg15731556	-0.00699758	0.00538061	0.196858
cg15731586	0.0004758	0.00190719	0.80358
cg15731655	0.0118688	0.00709255	0.0978358
cg15731669	0.000888191	0.00141573	0.532059
cg15731704	-0.00623465	0.00801091	0.438521
cg15731752	0.00125399	0.0045587	0.78391
cg15731755	-0.00222247	0.00130762	0.0927723
cg15731772	0.00574396	0.0121839	0.638507
cg15731815	0.00389673	0.00364502	0.288002
cg15731816	-0.00129165	0.00124883	0.303868
cg15731881	-0.0141203	0.0049599	0.00550651
cg15731910	-0.000454766	0.00126438	0.719961
cg15731920	-0.0223421	0.024087	0.356203
cg15731991	-0.0101605	0.00689123	0.14398
cg15732053	-0.00988171	0.0111281	0.376991
cg15732069	0.00447419	0.00734269	0.543888
cg15732078	-0.00303075	0.00545677	0.580039
cg15732079	-0.00129359	0.00323014	0.689789
cg15732107	0.00059937	0.0127228	0.962534
cg15732120	0.00726201	0.00535446	0.178528
cg15732149	-0.0042459	0.00444749	0.342388
cg15732164	0.000650813	0.012568	0.95882
cg15732180	0.0157621	0.018915	0.406948
cg15732182	0.00102109	0.00412629	0.805135
cg15732204	0.0103417	0.0110068	0.350036
cg15732208	-0.000647652	0.00490406	0.895238
cg15732221	-0.0116164	0.0117092	0.323913
cg15732223	0.00109709	0.00305504	0.720384
cg15732230	-0.00906022	0.00795709	0.257981
cg15732304	0.00471276	0.00483376	0.332279
cg15732323	-0.00287248	0.00414422	0.490075
cg15732386	0.00471905	0.00720036	0.513945
cg15732431	0.000991973	0.00445641	0.824373
cg15732451	-0.0227874	0.00838135	0.0079074
cg15732498	-0.0149319	0.0104445	0.156402
cg15732502	0.00247589	0.00240398	0.305905
cg15732576	0.00420462	0.00387036	0.280318
cg15732650	-0.0105027	0.00635897	0.102214
cg15732657	-0.00515788	0.011663	0.659411
cg15732691	0.00372599	0.00706858	0.599452
cg15732724	-0.0103156	0.0109528	0.348892
cg15732742	-0.000334832	0.00482491	0.944833
cg15732759	-0.00140122	0.00344248	0.684981
cg15732768	0.00327269	0.00319922	0.30916
cg15732840	0.0224766	0.0272263	0.411319
cg15732851	-0.0019705	0.00470255	0.676229
cg15732945	-0.00359454	0.00574751	0.53334
cg15732976	0.0294846	0.0172369	0.0907271
cg15732992	0.0132876	0.0116846	0.258581
cg15733007	-0.00253885	0.0111203	0.819942
cg15733028	0.00080363	0.00142615	0.574547
cg15733049	0.00139672	0.0051177	0.785562
cg15733054	-0.000704679	0.00559028	0.89998
cg15733055	0.00101902	0.00119579	0.396455
cg15733068	-0.0113706	0.0116561	0.332014
cg15733111	-0.00418514	0.00716262	0.560529
cg15733114	-0.00525372	0.00458746	0.255252
cg15733165	0.00965141	0.00577257	0.0981283
cg15733240	0.000435574	0.00373136	0.90734
cg15733242	0.00361255	0.00659378	0.585183
cg15733245	-0.00303983	0.0037348	0.417913
cg15733266	0.0181932	0.0127443	0.157
cg15733321	0.000528805	0.00408609	0.897327
cg15733367	0.0124002	0.00702253	0.0809429
cg15733422	-0.0130038	0.0116495	0.267388
cg15733429	0.0168126	0.0126432	0.187068
cg15733456	0.00996071	0.00782104	0.206205
cg15733472	-0.00306935	0.0030498	0.317011
cg15733510	0.00181698	0.00757471	0.810992
cg15733511	-0.00420933	0.00606076	0.489205
cg15733534	0.00135441	0.00120754	0.265108
cg15733603	-0.00210454	0.0203438	0.917845
cg15733611	-0.00204503	0.00662539	0.758314
cg15733632	-0.00379603	0.00536146	0.480824
cg15733658	0.000629084	0.00518741	0.903756
cg15733668	-0.00271624	0.00364146	0.457726
cg15733692	-0.000387333	0.00169003	0.819262
cg15733705	-0.00371356	0.00567162	0.514348
cg15733713	0.0213021	0.00755511	0.00595421
cg15733715	-0.0044126	0.00454085	0.333865
cg15733729	-0.000152789	0.00873768	0.986089
cg15733792	0.00472611	0.00671596	0.483491
cg15733803	-0.0192038	0.0125097	0.128387
cg15733832	0.000233223	0.00378172	0.950966
cg15733849	-0.0119322	0.0135921	0.382428
cg15733882	0.0169586	0.00981217	0.0874789
cg15733895	0.00886954	0.00422121	0.0385174
cg15733900	-0.00682425	0.00409656	0.0993406
cg15733917	-0.000776556	0.00205109	0.705902
cg15733932	0.00636354	0.00684035	0.354793
cg15734010	0.00111579	0.00197259	0.573089
cg15734078	0.00360326	0.00537464	0.504366
cg15734094	0.0023033	0.00543585	0.672813
cg15734102	0.00324481	0.004421	0.46495
cg15734123	-0.00157003	0.00159272	0.326986
cg15734177	0.00422013	0.0068168	0.537483
cg15734198	0.00222586	0.00436946	0.611753
cg15734230	-0.0100921	0.00695122	0.15014
cg15734257	0.000989099	0.00366011	0.787618
cg15734317	0.00221305	0.00625553	0.724363
cg15734352	-0.00114153	0.0062291	0.855023
cg15734357	-0.000723308	0.00430129	0.866847
cg15734408	-0.000151144	0.00111952	0.892918
cg15734409	-0.0349217	0.0157316	0.0290293
cg15734422	-0.000873741	0.00201948	0.666335
cg15734436	0.00448341	0.00557183	0.423212
cg15734437	-0.000569184	0.00159847	0.722642
cg15734454	-0.00484058	0.00354475	0.175596
cg15734461	0.0066676	0.00409848	0.107386
cg15734502	-0.000966104	0.00434562	0.824588
cg15734516	-0.00607377	0.00340981	0.0783588
cg15734540	0.00184936	0.00464598	0.691563
cg15734553	7.79052e-06	0.00120704	0.994865
cg15734565	0.00488819	0.0038043	0.202233
cg15734589	-0.00477127	0.00727437	0.513619
cg15734603	0.0016441	0.0050147	0.743808
cg15734651	-0.00646028	0.00722561	0.373745
cg15734706	-0.00332225	0.00310278	0.287251
cg15734747	0.00664466	0.00523383	0.207626
cg15734764	-0.0116774	0.00574049	0.0449762
cg15734766	0.00881176	0.0239763	0.714124
cg15734794	-0.0106173	0.00415343	0.0123158
cg15734820	-0.015601	0.0103272	0.134493
cg15734825	0.00267151	0.00387979	0.492926
cg15734839	-0.00622956	0.0128479	0.628987
cg15734849	-0.0081929	0.00660449	0.218124
cg15734892	-0.00214611	0.00668175	0.748837
cg15734911	-8.28551e-06	0.00128314	0.994863
cg15734942	-0.00976977	0.00520938	0.0640896
cg15734955	0.000916096	0.00237044	0.700094
cg15734968	0.000209753	0.0031715	0.947421
cg15735018	-0.00434123	0.0099024	0.662182
cg15735030	-0.000734129	0.00718949	0.918903
cg15735078	-0.00275951	0.0113986	0.809279
cg15735157	-0.0103553	0.0103536	0.320006
cg15735209	0.000721948	0.0074603	0.92313
cg15735231	-0.00438899	0.0215625	0.839183
cg15735239	0.00033429	0.00582636	0.954378
cg15735240	-0.00549755	0.00737113	0.457785
cg15735270	-0.00482804	0.00354859	0.177169
cg15735313	0.000562194	0.0156947	0.971508
cg15735316	-0.000831759	0.0039862	0.835202
cg15735370	-0.01261	0.00503793	0.0141825
cg15735372	-0.00568301	0.00592687	0.340289
cg15735386	-0.00719146	0.0105588	0.497626
cg15735388	0.000896078	0.00788391	0.90977
cg15735389	-0.000504491	0.00681061	0.941121
cg15735417	0.0116411	0.0151485	0.444292
cg15735438	0.00995852	0.0114513	0.38689
cg15735446	0.00442688	0.00324072	0.175454
cg15735453	-0.00910948	0.0118754	0.445107
cg15735483	0.00864079	0.00869297	0.322981
cg15735507	-0.0105382	0.00968984	0.279798
cg15735523	-0.00662815	0.0045081	0.145095
cg15735620	0.00208219	0.00450359	0.644993
cg15735664	-0.00252591	0.00408235	0.537704
cg15735721	-0.000351347	0.00440857	0.936662
cg15735736	-0.00682416	0.00630285	0.281929
cg15735778	-0.000165692	0.0078	0.983101
cg15735884	-0.00189942	0.00266463	0.47786
cg15735954	0.00353653	0.00337746	0.297955
cg15735984	0.000917688	0.00148884	0.539254
cg15736006	0.00871968	0.0067422	0.199331
cg15736062	-0.00475522	0.0131987	0.719512
cg15736071	-0.00139095	0.0045162	0.758826
cg15736098	-0.00473452	0.0123155	0.701593
cg15736126	-0.00718429	0.00644511	0.268054
cg15736127	-0.00151343	0.00167761	0.369476
cg15736142	-0.00392173	0.00614432	0.524975
cg15736165	-0.00749801	0.00867699	0.389895
cg15736167	-0.00259631	0.00391785	0.509282
cg15736169	0.0110752	0.0127669	0.388061
cg15736186	0.000743926	0.00594129	0.900644
cg15736209	0.00741448	0.00746221	0.323171
cg15736240	-0.00698421	0.00470872	0.141622
cg15736254	-0.000393678	0.0044024	0.928951
cg15736296	-0.00164576	0.00154897	0.290953
cg15736306	0.00177297	0.00738812	0.810914
cg15736336	0.00192028	0.00414466	0.644296
cg15736338	0.000352266	0.00107821	0.744669
cg15736359	0.00602816	0.00675542	0.37467
cg15736360	0.00662493	0.0151989	0.664002
cg15736363	0.0061936	0.00911001	0.498393
cg15736378	-0.00409248	0.00999061	0.683082
cg15736449	-0.00277224	0.00476762	0.562425
cg15736524	0.00688747	0.00580651	0.238787
cg15736548	-0.00939702	0.0104037	0.368893
cg15736553	0.0143249	0.00784847	0.0714047
cg15736557	-0.00089275	0.00453336	0.844342
cg15736573	0.0192007	0.00891175	0.0339622
cg15736606	0.00195734	0.00373719	0.601786
cg15736726	-0.0279375	0.0153433	0.0720713
cg15736734	0.00292364	0.00347749	0.402802
cg15736743	-0.0280939	0.0172774	0.107557
cg15736767	0.00182472	0.00214665	0.397641
cg15736783	0.00876628	0.00790492	0.270502
cg15736847	-0.00384394	0.00995693	0.700397
cg15736973	-0.0148955	0.0116946	0.206162
cg15736978	-0.00510878	0.00442006	0.25092
cg15736994	0.0240651	0.00988797	0.0169874
cg15737048	0.0067469	0.00604643	0.26756
cg15737090	0.0107113	0.0091244	0.24363
cg15737123	-0.0028797	0.0208163	0.890293
cg15737168	-0.027259	0.0195141	0.166
cg15737177	0.0166421	0.0169125	0.327839
cg15737178	-0.0033651	0.00570677	0.556941
cg15737218	-0.00770816	0.00826332	0.353496
cg15737302	-0.00130676	0.00989779	0.895269
cg15737319	-0.000895304	0.00137984	0.518147
cg15737320	0.00715556	0.00765046	0.352217
cg15737365	-0.00101198	0.00122555	0.411213
cg15737386	-0.000357032	0.00367014	0.922728
cg15737398	-0.00489246	0.00327108	0.138359
cg15737401	-0.00362019	0.014846	0.807922
cg15737409	0.000828679	0.00629203	0.895523
cg15737458	-0.00593803	0.00327656	0.0733929
cg15737460	0.00697459	0.00417296	0.0982403
cg15737470	-0.00784591	0.0118857	0.510927
cg15737490	-0.00157155	0.0109261	0.885964
cg15737510	0.00472728	0.00564616	0.404743
cg15737534	0.00783545	0.00528081	0.141486
cg15737554	-0.000190261	0.00487645	0.968967
cg15737708	0.000325699	0.00322427	0.919771
cg15737719	-0.00268695	0.00389935	0.492608
cg15737760	-0.0123872	0.00858387	0.15259
cg15737787	0.00715481	0.0043571	0.104178
cg15737804	0.000129819	0.00188505	0.945253
cg15737817	0.0130981	0.0122498	0.287918
cg15737819	-0.0046165	0.00348872	0.189215
cg15737840	0.00164129	0.00237368	0.491121
cg15737862	-0.000841308	0.00953735	0.929911
cg15737969	0.00176852	0.00146245	0.229832
cg15737985	0.00546765	0.0115322	0.636601
cg15738037	0.00691897	0.00644417	0.285936
cg15738061	-0.0010247	0.00414374	0.805267
cg15738084	-0.0292932	0.0199323	0.145268
cg15738089	-0.00223937	0.00595757	0.707916
cg15738109	0.00436546	0.00512325	0.396505
cg15738138	-0.000184202	0.00213455	0.93143
cg15738154	-0.00410953	0.00801307	0.609353
cg15738205	-0.0182428	0.00958233	0.0602428
cg15738219	0.00236606	0.00285895	0.410163
cg15738268	-0.00575558	0.00592954	0.334408
cg15738293	-0.012093	0.0082091	0.144327
cg15738373	-0.010128	0.00425702	0.0195407
cg15738394	0.00206007	0.00631697	0.74512
cg15738421	-0.00372458	0.00308523	0.230615
cg15738441	-0.00737016	0.00511738	0.153394
cg15738450	-0.00156164	0.00823563	0.850048
cg15738473	0.00133938	0.00399894	0.738481
cg15738500	0.0202965	0.00800239	0.0129876
cg15738547	-0.0169385	0.0113886	0.140544
cg15738605	0.00751746	0.00351821	0.0354274
cg15738622	-0.000408304	0.00403062	0.919545
cg15738679	-0.000458759	0.00360867	0.899133
cg15738692	0.00364657	0.00440397	0.409926
cg15738696	0.0116309	0.00419466	0.00679833
cg15738769	0.000842625	0.00200643	0.675549
cg15738800	0.00784759	0.0047328	0.100893
cg15738856	0.00829463	0.00422737	0.0529441
cg15738916	-0.000473797	0.00129348	0.715032
cg15738933	0.00922719	0.0105146	0.3826
cg15739075	0.0112871	0.0152963	0.462563
cg15739118	0.00864772	0.00541183	0.113685
cg15739181	0.000478655	0.00132967	0.719735
cg15739206	0.00390416	0.00301092	0.198175
cg15739233	-0.00122788	0.00423435	0.772522
cg15739303	0.00272576	0.00337987	0.422173
cg15739309	0.00508303	0.00578539	0.382039
cg15739383	0.0104251	0.0111833	0.353812
cg15739389	0.00137226	0.00159801	0.392851
cg15739436	-0.00685928	0.0133848	0.609623
cg15739437	0.0126582	0.00845259	0.137868
cg15739493	0.00764623	0.00815798	0.351214
cg15739543	-0.000943446	0.00120225	0.434742
cg15739546	-0.0027437	0.00235842	0.247862
cg15739551	-0.00463535	0.00382851	0.229272
cg15739563	-0.0077431	0.00956728	0.420533
cg15739570	-0.003435	0.00463823	0.46094
cg15739581	-0.015494	0.0175258	0.379098
cg15739591	0.0111115	0.00886584	0.213456
cg15739596	-0.00177257	0.00757998	0.815652
cg15739613	-0.00913605	0.00430476	0.0366539
cg15739658	0.00519915	0.00517527	0.317869
cg15739660	0.000357335	0.00357867	0.920692
cg15739717	-0.00574209	0.00290704	0.0514118
cg15739758	-0.00228096	0.00141277	0.110034
cg15739772	0.00213468	0.00763488	0.780451
cg15739794	-0.000597596	0.00187022	0.750089
cg15739835	0.00177496	0.00587775	0.763388
cg15739863	0.00337072	0.00362431	0.354928
cg15739881	0.0156102	0.00914543	0.0914101
cg15739904	0.00352684	0.00742689	0.636066
cg15739913	-0.00161345	0.00411685	0.696081
cg15739922	0.00111752	0.00186268	0.550099
cg15739949	-0.000702138	0.00655138	0.914898
cg15739955	0.0032641	0.0014685	0.0288257
cg15739985	0.000504075	0.0160194	0.974969
cg15739997	0.00209159	0.00126492	0.101826
cg15740041	0.000672219	0.00330005	0.839064
cg15740054	0.000776535	0.00143145	0.588875
cg15740063	0.00147078	0.00334452	0.661202
cg15740106	0.00766812	0.0102957	0.458409
cg15740114	0.00439369	0.0104202	0.674319
cg15740121	0.000273671	0.00135927	0.840905
cg15740172	0.0105179	0.00400662	0.0102312
cg15740243	0.00183011	0.0121351	0.880474
cg15740326	0.0103294	0.011519	0.372337
cg15740346	0.00414148	0.00421637	0.328706
cg15740352	0.00156831	0.00136011	0.252039
cg15740357	-0.000995548	0.00168675	0.556575
cg15740363	0.00284011	0.00277871	0.309569
cg15740366	-0.00252268	0.00126304	0.0489157
cg15740385	0.00509956	0.00597468	0.395711
cg15740437	-0.00083702	0.00166878	0.617233
cg15740492	0.00319407	0.00511245	0.533762
cg15740507	0.00649357	0.00893893	0.469521
cg15740508	0.00342583	0.00545291	0.531482
cg15740518	0.00843173	0.00933434	0.36886
cg15740548	-0.00440407	0.00418413	0.295454
cg15740575	-0.0210218	0.0139288	0.134863
cg15740605	-0.00121195	0.00168882	0.474908
cg15740665	-0.009089	0.00926637	0.329383
cg15740681	0.0085512	0.00617833	0.169879
cg15740693	-0.00603304	0.0272459	0.825277
cg15740727	-0.00652708	0.00363507	0.0760325
cg15740759	0.00124415	0.00288637	0.667502
cg15740790	-0.00268832	0.00230417	0.246511
cg15740805	-0.00354347	0.0038564	0.360712
cg15740811	0.0066083	0.00615755	0.286148
cg15740854	0.0007793	0.00153235	0.612343
cg15740891	0.00358048	0.001935	0.0676539
cg15740979	-0.00528385	0.00519709	0.312119
cg15741019	-0.00109313	0.00554158	0.844084
cg15741083	-0.00125342	0.00219682	0.569768
cg15741088	-0.00216351	0.00595953	0.71746
cg15741089	0.000489982	0.0022572	0.828658
cg15741102	0.00327251	0.00687883	0.635454
cg15741124	-0.00773834	0.00415923	0.06619
cg15741156	-0.00145954	0.00338396	0.667308
cg15741159	-0.00170223	0.00377221	0.652927
cg15741162	0.0165696	0.0110552	0.137543
cg15741204	0.00108473	0.00682688	0.874122
cg15741205	0.00994843	0.00596525	0.0989649
cg15741354	0.0168534	0.0112471	0.13763
cg15741433	0.00818745	0.00976762	0.404202
cg15741482	-0.00503024	0.00208113	0.0177341
cg15741551	0.00248048	0.00756672	0.74384
cg15741571	0.00871377	0.00640119	0.176942
cg15741706	0.00337981	0.00334347	0.314884
cg15741721	0.00327314	0.00873588	0.708812
cg15741738	0.00404098	0.00631652	0.524018
cg15741766	0.00461833	0.0019381	0.019353
cg15741822	0.00356441	0.00772795	0.645781
cg15741855	0.0071027	0.00882268	0.422985
cg15741861	0.00969186	0.00551684	0.0824745
cg15741887	-0.0296641	0.0149084	0.0497577
cg15741930	-0.0022068	0.00585807	0.707305
cg15741931	0.011161	0.0270717	0.681152
cg15741935	0.0200986	0.00862726	0.0221398
cg15742049	-0.000197479	0.00166138	0.905657
cg15742060	-0.006497	0.00458207	0.159786
cg15742063	0.00171816	0.0028566	0.54909
cg15742116	-0.00356033	0.00429144	0.409015
cg15742131	-0.00367633	0.00532892	0.492105
cg15742192	-0.00771836	0.00513473	0.136417
cg15742245	-0.00765035	0.0070135	0.278371
cg15742273	-0.00179646	0.00465178	0.700301
cg15742329	-0.002715	0.0112567	0.809975
cg15742349	-0.00595275	0.00364599	0.10615
cg15742364	0.00206621	0.00401057	0.607726
cg15742412	0.00121883	0.00151076	0.422001
cg15742445	0.00345167	0.0072067	0.633174
cg15742468	0.00115929	0.00590985	0.84494
cg15742496	-0.00427076	0.00728824	0.559406
cg15742515	0.0126764	0.00672623	0.0628206
cg15742605	-0.00392026	0.00176403	0.0288546
cg15742622	-0.00398481	0.0020215	0.0518774
cg15742641	0.00231548	0.00461659	0.617246
cg15742673	-0.00340369	0.00363497	0.351673
cg15742700	0.00574167	0.00583489	0.327833
cg15742712	0.000769404	0.00716786	0.914766
cg15742729	-0.00219034	0.00785019	0.780893
cg15742737	-0.00375277	0.0042295	0.377371
cg15742751	0.00089401	0.00375453	0.812352
cg15742758	0.0534026	0.0417582	0.20435
cg15742777	0.0127602	0.0134775	0.346375
cg15742818	-0.000417089	0.00419299	0.920992
cg15742819	-0.000459061	0.00420087	0.913234
cg15742840	-0.00533721	0.006269	0.396904
cg15742848	-0.00132297	0.013048	0.919473
cg15742858	0.00696455	0.00560384	0.217274
cg15743063	-0.00885295	0.00563847	0.120023
cg15743069	0.0015122	0.00418355	0.71863
cg15743181	-0.00831514	0.00507825	0.105159
cg15743212	0.0045426	0.00478809	0.345386
cg15743292	-0.00762143	0.00521755	0.147692
cg15743325	0.00981846	0.00466373	0.0381497
cg15743358	0.00157152	0.0017387	0.368574
cg15743492	0.00588119	0.00573862	0.308278
cg15743508	0.0138933	0.00795265	0.084165
cg15743533	0.0209587	0.00838265	0.0142857
cg15743620	0.000432128	0.00132234	0.744611
cg15743657	0.0121883	0.0055391	0.030427
cg15743724	0.00475032	0.0117433	0.686829
cg15743793	-0.0113849	0.0138422	0.413054
cg15743799	-0.0103819	0.00599784	0.0870068
cg15743833	0.00299722	0.00199919	0.137438
cg15743889	0.00187224	0.00486406	0.701242
cg15743907	0.0141264	0.00841178	0.0966707
cg15743922	0.000140599	0.00120054	0.90704
cg15743985	-0.0040628	0.00494808	0.413841
cg15744005	-0.00445424	0.00323989	0.172721
cg15744026	-0.0023542	0.00362855	0.518178
cg15744049	0.00199232	0.00166789	0.235524
cg15744108	-0.00176367	0.00819483	0.830101
cg15744111	0.00843593	0.0043747	0.0570735
cg15744128	-0.00777144	0.00550546	0.161638
cg15744134	0.00706949	0.00417703	0.0941349
cg15744170	-0.000252963	0.00393636	0.948908
cg15744215	0.004165	0.005373	0.44034
cg15744219	0.000109335	0.00442948	0.980364
cg15744240	0.00348559	0.00169655	0.0429266
cg15744329	0.00116433	0.00392826	0.767631
cg15744368	-0.0157257	0.00818555	0.0579865
cg15744448	0.00791253	0.00820938	0.337797
cg15744456	0.00967272	0.00568296	0.0923157
cg15744492	-0.00323659	0.00545513	0.554512
cg15744534	-0.00190904	0.00467325	0.683907
cg15744650	0.00470207	0.0134222	0.726945
cg15744671	-0.0113796	0.00823221	0.170409
cg15744692	0.00120108	0.00181797	0.510568
cg15744812	0.00285558	0.00569714	0.617474
cg15744837	0.00156019	0.00380539	0.682817
cg15744846	-0.00157649	0.0037894	0.678414
cg15744864	0.00489835	0.0102417	0.633655
cg15744869	-0.000388777	0.00122646	0.75201
cg15744876	-0.00111093	0.00684273	0.871406
cg15744890	0.00952273	0.00751845	0.208685
cg15744898	-0.00295774	0.00482264	0.541277
cg15744963	0.00561204	0.00343324	0.105743
cg15745056	0.0136783	0.00874943	0.121603
cg15745106	-0.000650225	0.00145615	0.656319
cg15745238	0.00702452	0.00420873	0.0987052
cg15745265	0.00463902	0.00640255	0.470667
cg15745273	-0.00077336	0.00423018	0.855365
cg15745284	0.00530324	0.0121526	0.663637
cg15745329	-0.00396322	0.00349049	0.259312
cg15745401	0.0128412	0.00746423	0.0889211
cg15745450	0.0069933	0.00512406	0.175837
cg15745469	-0.00240051	0.0056206	0.670368
cg15745560	-0.0221869	0.0154705	0.155114
cg15745619	-0.00146336	0.0039901	0.714699
cg15745629	0.0182875	0.00888192	0.0424888
cg15745662	-0.0135147	0.00938239	0.153333
cg15745667	-0.00423588	0.00363579	0.247183
cg15745691	-0.000849394	0.00855038	0.921097
cg15745817	0.00195359	0.00961385	0.839449
cg15745820	0.00505381	0.00833267	0.545759
cg15745824	0.00333191	0.00893169	0.710023
cg15745859	4.18022e-05	0.00506098	0.993429
cg15745894	-0.0022786	0.00339454	0.503837
cg15745900	0.00226745	0.00103483	0.0311151
cg15745905	0.00320907	0.00532089	0.548006
cg15745910	0.0257764	0.0161381	0.11384
cg15745921	-0.00101122	0.00121711	0.408337
cg15745944	-0.00971795	0.0120925	0.4238
cg15745972	0.00176287	0.00416213	0.67294
cg15745973	-0.0151667	0.00643104	0.0205972
cg15746003	-0.00851493	0.00507471	0.0969525
cg15746029	-0.0046654	0.00577663	0.421504
cg15746187	0.0183282	0.0212422	0.390611
cg15746198	-0.0032899	0.0057481	0.568564
cg15746247	0.0122862	0.00910415	0.180671
cg15746253	-0.0101202	0.00818977	0.219892
cg15746396	0.00208452	0.00130491	0.113794
cg15746415	0.00143698	0.00157107	0.362905
cg15746427	0.00257144	0.00530615	0.629167
cg15746445	0.00508507	0.0085037	0.551404
cg15746449	0.000776765	0.00291877	0.790771
cg15746454	0.000464825	0.00598226	0.938245
cg15746502	0.0250476	0.0140672	0.0784733
cg15746583	0.00275224	0.00198957	0.170101
cg15746620	-0.00370066	0.00528716	0.485837
cg15746672	-0.00207384	0.0105113	0.844057
cg15746689	0.000853322	0.00309582	0.78348
cg15746696	0.000314095	0.00375125	0.933463
cg15746808	0.000677787	0.00885342	0.939152
cg15746843	0.00117172	0.00773798	0.879992
cg15746849	0.0110042	0.0115377	0.34285
cg15746851	-0.00635856	0.00789424	0.422746
cg15746870	-0.00345517	0.00162075	0.03584
cg15746941	-0.00157405	0.00999922	0.87528
cg15747045	-0.00139595	0.00463724	0.76411
cg15747110	-0.000757614	0.0103682	0.941918
cg15747133	-0.00153942	0.00151658	0.312894
cg15747156	-0.000546991	0.00153032	0.721631
cg15747177	-0.00553123	0.00797936	0.490035
cg15747190	-0.00157561	0.0019118	0.412108
cg15747192	0.0116559	0.0056264	0.0412596
cg15747193	0.0121505	0.00506979	0.0186871
cg15747199	-0.0113879	0.00575064	0.0508321
cg15747256	-0.0106617	0.00403723	0.00980223
cg15747354	0.00464546	0.00808342	0.566984
cg15747371	0.00255967	0.00648552	0.694049
cg15747390	0.00080927	0.00200128	0.686928
cg15747402	0.00995262	0.00934836	0.289985
cg15747474	-0.00235544	0.00685787	0.732078
cg15747492	0.0131726	0.00683629	0.057261
cg15747531	0.00156838	0.00703661	0.824145
cg15747566	0.020757	0.00989333	0.0387984
cg15747595	0.00132233	0.00598157	0.825558
cg15747723	-0.00893578	0.00384233	0.0223657
cg15747733	0.00678052	0.0126998	0.594766
cg15747747	0.00665068	0.00559752	0.238009
cg15747791	-0.0180515	0.0106128	0.0925288
cg15747825	-0.0137851	0.0108802	0.208539
cg15747838	0.00463538	0.00340059	0.176365
cg15747839	-0.00247139	0.00459206	0.591821
cg15747848	-0.00121751	0.00160896	0.451269
cg15747882	0.0325613	0.028978	0.26425
cg15747884	-0.00306409	0.00593385	0.606902
cg15747928	0.00205326	0.00408403	0.616408
cg15747941	-0.00156684	0.00638822	0.806825
cg15747985	0.00260362	0.00398028	0.514753
cg15747993	0.0200245	0.00918116	0.0318788
cg15748006	0.0200336	0.0136576	0.146025
cg15748010	0.011441	0.00846579	0.180058
cg15748055	-0.0050139	0.0128647	0.69768
cg15748104	-0.0357755	0.0225518	0.116283
cg15748107	0.000808083	0.00511864	0.874925
cg15748122	0.0141523	0.00727043	0.0548151
cg15748192	0.000213894	0.00168175	0.899088
cg15748217	0.00391485	0.00297239	0.191273
cg15748271	-0.000726816	0.00821539	0.929706
cg15748291	-0.00462483	0.0038933	0.238108
cg15748304	0.00500683	0.00381463	0.192792
cg15748362	0.00415289	0.00445624	0.353953
cg15748375	-0.000304571	0.00425378	0.943084
cg15748407	0.00492441	0.00523061	0.349076
cg15748409	0.00473634	0.00988921	0.633182
cg15748450	-0.00283107	0.00988408	0.775232
cg15748470	-0.00499951	0.00469637	0.290027
cg15748490	0.000130899	0.00156692	0.933615
cg15748507	-0.00434495	0.00426271	0.31089
cg15748637	-0.00247395	0.00449254	0.583264
cg15748667	0.0143053	0.0106451	0.182494
cg15748734	0.0101035	0.00425004	0.0196332
cg15748737	-0.00319743	0.00506215	0.529282
cg15748742	-0.00752032	0.0037079	0.0455999
cg15748835	-0.0100026	0.00808662	0.219443
cg15748836	0.00467516	0.00332169	0.162852
cg15748897	0.00292583	0.0020879	0.164673
cg15748917	0.00405926	0.0179807	0.82192
cg15749133	0.00115816	0.0030568	0.705701
cg15749141	0.000398849	0.00527519	0.939904
cg15749148	-0.00397284	0.00281006	0.160991
cg15749157	-0.00253047	0.00379383	0.506541
cg15749260	0.000905332	0.00363007	0.803641
cg15749276	0.0108829	0.00813348	0.184371
cg15749299	0.00804533	0.00628915	0.204214
cg15749322	-0.000806299	0.00117146	0.493103
cg15749350	-0.000681209	0.00397334	0.864272
cg15749469	-0.00446417	0.00998008	0.655764
cg15749617	-0.0169145	0.00950677	0.0786983
cg15749633	-0.000752164	0.00157594	0.634359
cg15749661	0.00370749	0.00375298	0.325952
cg15749733	0.00147779	0.00286577	0.607394
cg15749748	0.00578298	0.00374042	0.125715
cg15749836	-0.0167486	0.0135741	0.220577
cg15749852	-0.00706761	0.00341496	0.0414554
cg15749857	-0.00477948	0.00656453	0.468522
cg15749858	0.000860475	0.00778692	0.912265
cg15749989	-0.0117946	0.00691318	0.0915562
cg15750023	-0.000280424	0.00426505	0.947728
cg15750093	-0.00350911	0.00314521	0.267622
cg15750102	-0.000347392	0.00142324	0.807739
cg15750131	0.00426497	0.0052197	0.416108
cg15750163	-0.00764889	0.0100943	0.450654
cg15750178	-0.0079545	0.00463201	0.0894841
cg15750200	-0.00704576	0.00579502	0.227338
cg15750238	0.0107866	0.00761427	0.160162
cg15750300	0.00842296	0.00480231	0.0829622
cg15750303	-0.0180202	0.00892051	0.0464507
cg15750315	-0.000935313	0.00229535	0.684656
cg15750461	-0.00272051	0.00236877	0.253914
cg15750494	0.00190768	0.00738285	0.796713
cg15750500	-0.00192793	0.00555937	0.729587
cg15750534	0.00305407	0.00473161	0.520327
cg15750538	0.000807443	0.00373226	0.829228
cg15750545	0.00242073	0.00425621	0.57099
cg15750546	0.00411794	0.00484822	0.398006
cg15750549	-0.000540364	0.00776335	0.944668
cg15750611	-0.000507797	0.00428867	0.90602
cg15750633	0.003374	0.00363851	0.356335
cg15750696	0.0168584	0.00943521	0.07746
cg15750705	0.00338583	0.00397281	0.396415
cg15750774	-0.00102512	0.0048386	0.832709
cg15750787	0.0102586	0.00527949	0.0552362
cg15750803	-9.27356e-05	0.00526076	0.985976
cg15750809	0.000761318	0.00856697	0.929392
cg15750836	-0.000409595	0.00536837	0.939357
cg15750947	0.00591657	0.0064489	0.361441
cg15750963	0.000881157	0.00238782	0.713009
cg15750993	0.000402084	0.0047476	0.932701
cg15750994	0.000328145	0.00644917	0.959536
cg15751008	0.0131611	0.0116501	0.261708
cg15751040	-0.0051729	0.00750095	0.492261
cg15751060	-0.00552306	0.0139926	0.69402
cg15751090	0.00357974	0.0043249	0.410102
cg15751116	-0.00334511	0.0099432	0.737363
cg15751117	-0.00153831	0.00713098	0.829709
cg15751131	-0.00625672	0.00495903	0.210435
cg15751198	-0.00767377	0.0104591	0.465109
cg15751204	-0.00658849	0.00570141	0.251013
cg15751214	-0.00109283	0.00392751	0.78148
cg15751270	-9.57991e-05	0.0103399	0.992629
cg15751276	-0.0276078	0.0160527	0.0890191
cg15751406	0.00905355	0.00416674	0.032513
cg15751452	0.00560243	0.00300763	0.065874
cg15751540	0.00231544	0.00488659	0.636805
cg15751574	0.00468478	0.00613176	0.446923
cg15751581	-0.000556843	0.00603925	0.926748
cg15751602	-0.000980124	0.00933912	0.916658
cg15751628	0.00137837	0.00324055	0.671632
cg15751667	0.00676689	0.0108812	0.535642
cg15751789	0.00263952	0.00491841	0.592872
cg15751812	-0.00504219	0.00524942	0.339454
cg15751948	0.00260266	0.00846555	0.759242
cg15751957	0.008101	0.00604167	0.183458
cg15751980	0.00149031	0.00500629	0.766651
cg15752043	0.00224026	0.00178012	0.211581
cg15752076	-0.00738392	0.00294357	0.0139793
cg15752109	-0.00430313	0.00439699	0.330464
cg15752162	0.00218042	0.00322793	0.501159
cg15752195	0.00321304	0.00588106	0.586232
cg15752230	0.00576198	0.00623957	0.358323
cg15752247	-0.0145857	0.0109005	0.18436
cg15752292	0.00264899	0.00729172	0.717272
cg15752338	0.00610577	0.00550026	0.27002
cg15752343	0.00206437	0.00460659	0.655171
cg15752436	-0.00705304	0.00667716	0.293758
cg15752514	0.00136569	0.00330742	0.680684
cg15752528	0.01592	0.0104948	0.132908
cg15752849	0.0109844	0.00556783	0.0516892
cg15752927	0.000305526	0.00274743	0.91171
cg15752954	-0.00793092	0.0168082	0.638216
cg15752990	-0.00326432	0.00439179	0.459316
cg15753122	0.00683567	0.00916899	0.457966
cg15753178	-0.0337347	0.0182362	0.0677259
cg15753239	-0.0128972	0.00751769	0.089798
cg15753381	-0.00144588	0.00130286	0.270156
cg15753546	0.0107989	0.0109409	0.326368
cg15753593	0.00962047	0.00695613	0.170198
cg15753612	-0.0111552	0.00824384	0.179513
cg15753644	9.19938e-05	0.00185642	0.960591
cg15753689	-0.00588457	0.00356818	0.102717
cg15753725	-0.00343912	0.00697676	0.623298
cg15753746	0.00519851	0.0035472	0.146382
cg15753835	-0.00428633	0.0082314	0.603878
cg15753916	0.00182645	0.00518907	0.725704
cg15753936	0.00056632	0.00205797	0.783828
cg15754084	-0.000949106	0.00166299	0.569658
cg15754109	0.00143875	0.00167214	0.391918
cg15754112	0.0102134	0.00644847	0.116856
cg15754132	-0.00224474	0.00488545	0.647039
cg15754150	0.0520004	0.0402467	0.199764
cg15754198	0.00456567	0.00369723	0.220198
cg15754222	-0.00194878	0.00496089	0.695406
cg15754248	-0.00766244	0.0065991	0.248764
cg15754399	-0.0118358	0.00440164	0.00859019
cg15754405	-0.000626742	0.00219428	0.775844
cg15754496	-0.00223082	0.00375093	0.553562
cg15754499	-0.00598349	0.00406199	0.144348
cg15754535	-0.00229068	0.00195944	0.245578
cg15754540	-0.00556804	0.00725731	0.445021
cg15754548	-0.00190537	0.00173871	0.276167
cg15754558	0.00639602	0.00550063	0.248098
cg15754587	-0.00340708	0.00327202	0.300632
cg15754594	0.00488259	0.0142803	0.733243
cg15754627	0.000206627	0.00605659	0.972863
cg15754630	-0.0300964	0.0107394	0.0062516
cg15754660	-0.000692394	0.00445869	0.876952
cg15754752	0.00358135	0.00355944	0.317132
cg15754755	0.00469813	0.00436117	0.28434
cg15754810	-0.015184	0.0100619	0.134909
cg15754829	0.00713524	0.0110551	0.520352
cg15754901	0.00077321	0.00824408	0.925492
cg15755028	-0.0202597	0.0127826	0.116607
cg15755084	0.00198956	0.00133538	0.13987
cg15755092	-0.00118456	0.00499291	0.813022
cg15755123	-0.00562739	0.00802955	0.485276
cg15755127	0.00587427	0.00460903	0.205876
cg15755137	0.00302503	0.011925	0.800348
cg15755154	-0.00409026	0.00585681	0.486805
cg15755196	0.00233185	0.00550691	0.673019
cg15755230	-0.00755335	0.00328663	0.0239483
cg15755240	-0.00409863	0.00375452	0.278
cg15755265	-0.000343995	0.00147815	0.816525
cg15755295	0.00101251	0.00495392	0.838529
cg15755336	-0.000610571	0.00427513	0.886763
cg15755348	-0.000440996	0.00639656	0.945194
cg15755381	0.000972651	0.00359859	0.78758
cg15755387	0.0105837	0.00802198	0.190516
cg15755406	0.00178683	0.00151443	0.241268
cg15755426	0.00295712	0.0113603	0.795246
cg15755475	0.0068323	0.0204043	0.738548
cg15755476	0.000130076	0.00684303	0.984878
cg15755490	0.0312019	0.0161285	0.0562907
cg15755507	-0.000862704	0.00595693	0.885185
cg15755548	-0.000318315	0.00209854	0.879787
cg15755568	0.00424609	0.0045667	0.35505
cg15755673	-0.00344062	0.00847922	0.685907
cg15755854	0.00112256	0.00143886	0.437408
cg15755876	0.0110107	0.00798377	0.171388
cg15755948	-0.0128443	0.00392188	0.00151765
cg15755966	0.00160337	0.00495352	0.746955
cg15755981	-0.00150509	0.0038909	0.699831
cg15756035	-0.00287546	0.00605168	0.635871
cg15756055	-0.0137017	0.0100497	0.176277
cg15756091	0.00250458	0.00383034	0.514914
cg15756114	0.00658717	0.00602227	0.277061
cg15756156	0.0127539	0.00915588	0.167178
cg15756227	-0.000356102	0.00331416	0.91468
cg15756241	-0.00191781	0.00368356	0.60394
cg15756248	0.000910603	0.00598516	0.879426
cg15756268	-0.0128211	0.00828065	0.125177
cg15756319	0.0023953	0.00179288	0.185032
cg15756359	0.000638721	0.00603774	0.915994
cg15756407	0.00230233	0.00398578	0.565002
cg15756415	0.0129413	0.00795775	0.107513
cg15756420	-0.0142068	0.0107487	0.189725
cg15756451	-0.00327665	0.00368565	0.376439
cg15756468	-0.00348742	0.0062388	0.577605
cg15756507	0.00230713	0.0028375	0.418387
cg15756525	-0.00361023	0.00450005	0.424586
cg15756570	0.00708475	0.0147278	0.631691
cg15756630	0.0078314	0.00795939	0.327883
cg15756653	0.00124731	0.00369115	0.736238
cg15756733	0.00951352	0.00914572	0.301122
cg15756763	0.00218546	0.00339205	0.521083
cg15756781	0.00125349	0.00665795	0.851104
cg15756786	-0.00223519	0.00437014	0.610318
cg15756815	-0.0072294	0.00645757	0.265998
cg15756839	0.00611486	0.00469432	0.196147
cg15756858	-0.00589324	0.00546839	0.28415
cg15756878	-0.00281381	0.00514625	0.585938
cg15756917	-0.00531279	0.00379539	0.165129
cg15756928	0.0129654	0.00565618	0.0243049
cg15756996	0.00739828	0.00774972	0.342399
cg15756997	0.000362091	0.00104196	0.729047
cg15757010	-0.00756367	0.00663462	0.257402
cg15757012	0.00566907	0.00363204	0.12219
cg15757019	0.00935689	0.0095607	0.33045
cg15757022	0.00132875	0.00199474	0.507094
cg15757041	0.00110024	0.00898551	0.902829
cg15757181	0.0013021	0.00555446	0.815207
cg15757195	0.0098074	0.00434853	0.0266212
cg15757266	-0.00384919	0.00514412	0.456315
cg15757271	-0.00264387	0.00123698	0.0353742
cg15757292	-0.00230164	0.00345798	0.507427
cg15757320	-0.000866508	0.00460965	0.851332
cg15757326	0.0369665	0.0187617	0.0519817
cg15757342	-0.0097699	0.00534165	0.0708251
cg15757411	0.00265839	0.00347633	0.446512
cg15757430	-0.000872846	0.00208547	0.676586
cg15757437	0.00119963	0.00450225	0.790523
cg15757471	-0.00337529	0.00382436	0.379897
cg15757507	-0.00424161	0.006976	0.544752
cg15757530	0.0017203	0.0056268	0.760538
cg15757615	-0.000645571	0.00141998	0.650506
cg15757719	-0.0106293	0.0145434	0.466821
cg15757745	-0.00343466	0.0114951	0.765809
cg15757751	-0.00247309	0.00372327	0.508303
cg15757793	0.015535	0.00520669	0.00369598
cg15757802	-0.00866909	0.011525	0.453964
cg15757806	0.00647375	0.0066543	0.333317
cg15757838	-0.00243858	0.00388055	0.531382
cg15757853	-0.0188483	0.0202583	0.354739
cg15758008	-0.00225349	0.00940829	0.811265
cg15758074	-0.00212379	0.00436087	0.627475
cg15758138	0.000418108	0.00130617	0.749658
cg15758175	-0.000390218	0.00640866	0.951587
cg15758178	-0.00925907	0.00955415	0.335174
cg15758225	0.0100845	0.00523713	0.0574226
cg15758240	0.0295926	0.0162951	0.0728086
cg15758255	-0.015671	0.0149112	0.296188
cg15758356	-0.000916786	0.00249525	0.714204
cg15758378	-0.00601276	0.00737326	0.417024
cg15758403	-0.00908481	0.00679534	0.184735
cg15758463	0.0015347	0.00442546	0.729587
cg15758480	0.00255007	0.00633857	0.688443
cg15758525	-0.0118425	0.00407817	0.00467061
cg15758558	0.000660281	0.00206078	0.749431
cg15758700	0.00143644	0.00834398	0.863717
cg15758702	-0.00114969	0.00535982	0.830657
cg15758758	0.00338397	0.00668063	0.613762
cg15758783	-0.00153164	0.00615783	0.804155
cg15758808	-0.00508778	0.00661525	0.443918
cg15758826	-0.00321671	0.00648094	0.620911
cg15758896	0.000423201	0.00600503	0.943978
cg15759006	-0.000658032	0.00313714	0.834349
cg15759037	0.0104608	0.00564255	0.0671399
cg15759056	0.00116994	0.00335125	0.727854
cg15759112	0.00086269	0.00362215	0.812308
cg15759147	0.00297353	0.0018494	0.111495
cg15759180	-0.0168522	0.0126329	0.185686
cg15759287	0.00236272	0.00446911	0.598374
cg15759333	-0.00781113	0.00895013	0.385208
cg15759338	-0.0043197	0.00923417	0.641101
cg15759482	0.0117797	0.00834485	0.161631
cg15759484	-0.0252257	0.012883	0.0534274
cg15759553	-0.00119497	0.0108464	0.912526
cg15759567	0.0120243	0.00561587	0.03506
cg15759616	-0.000855101	0.00146769	0.561659
cg15759696	0.00451784	0.00276236	0.105557
cg15759721	0.0109206	0.00949519	0.253246
cg15759825	-0.00244356	0.0044943	0.588037
cg15759827	-6.99281e-05	0.0029682	0.981258
cg15759842	0.00676175	0.0124387	0.588104
cg15759873	-0.00190546	0.00380249	0.61756
cg15759937	-0.00200941	0.0019885	0.315048
cg15759988	-0.00722526	0.00502244	0.153853
cg15760052	0.00223538	0.00340524	0.513265
cg15760115	-0.0147678	0.00978552	0.134884
cg15760123	0.00312678	0.00595832	0.601074
cg15760132	-0.00906828	0.00579555	0.121284
cg15760176	0.00446816	0.00837706	0.59513
cg15760194	0.00179203	0.00458997	0.697179
cg15760241	0.00172894	0.00726085	0.81235
cg15760302	-0.00418496	0.00595518	0.484092
cg15760345	0.0024283	0.008029	0.763038
cg15760396	0.00176573	0.00423393	0.677674
cg15760433	-0.00647709	0.00435033	0.140136
cg15760451	0.00160159	0.00595865	0.788733
cg15760556	0.00147827	0.00172737	0.394465
cg15760580	0.00395293	0.00534375	0.461455
cg15760642	-0.00998256	0.00759219	0.192017
cg15760709	-0.000472519	0.00200201	0.81397
cg15760821	-0.00928773	0.00674031	0.171756
cg15760840	0.0050047	0.00298331	0.0970211
cg15760858	-0.00634501	0.00624323	0.312303
cg15760900	-0.00370367	0.00750028	0.622688
cg15760943	0.0039037	0.00227182	0.0892966
cg15760952	0.00529983	0.00626791	0.400123
cg15761048	-0.000359083	0.00334205	0.914684
cg15761173	-0.00438328	0.0056096	0.436695
cg15761231	-0.00220053	0.00514873	0.670149
cg15761233	0.00136784	0.00848846	0.872356
cg15761248	-0.0109327	0.00789232	0.169521
cg15761251	0.000406381	0.00438492	0.926373
cg15761265	0.0144167	0.0102869	0.164634
cg15761405	-0.00456322	0.00948082	0.631504
cg15761414	0.0171694	0.00929586	0.0681477
cg15761424	0.0211427	0.010148	0.0401463
cg15761531	-0.00571537	0.00760379	0.454291
cg15761598	-0.0151198	0.0155644	0.334025
cg15761609	-0.0031104	0.00719941	0.666785
cg15761799	0.0158998	0.0110437	0.153536
cg15761814	0.00101687	0.00139713	0.468671
cg15761904	-0.00215343	0.00430896	0.618509
cg15761917	0.000584331	0.00728701	0.936272
cg15761954	-0.00260512	0.00360099	0.471347
cg15761972	0.00828341	0.00690641	0.233636
cg15762032	0.00276413	0.00244663	0.261678
cg15762055	0.00725363	0.00398561	0.0722052
cg15762063	-0.0080386	0.00535333	0.136819
cg15762072	-0.00229304	0.00335374	0.495966
cg15762098	0.00176041	0.0017342	0.312866
cg15762106	-0.00477514	0.00604217	0.4315
cg15762175	-0.00160929	0.00671969	0.81129
cg15762182	0.000653011	0.00365201	0.858504
cg15762187	-0.00189033	0.00721752	0.794011
cg15762198	-0.000821674	0.00564685	0.884645
cg15762399	0.0076311	0.0113526	0.503244
cg15762546	0.00295196	0.0154089	0.848521
cg15762576	0.000706927	0.00975938	0.942421
cg15762649	0.0156923	0.00825091	0.0604954
cg15762769	-0.00596698	0.00855782	0.487503
cg15762862	-0.0232655	0.0106187	0.0311254
cg15762892	0.00431564	0.00408433	0.293605
cg15763020	-0.0183234	0.0134239	0.175779
cg15763138	-0.00968011	0.00610363	0.116377
cg15763172	-0.00131662	0.00144022	0.363149
cg15763218	0.00175991	0.00739046	0.812338
cg15763252	-0.00348642	0.00372619	0.352043
cg15763258	0.0241017	0.0150642	0.113237
cg15763344	-0.000295341	0.00209119	0.888014
cg15763369	-0.000958071	0.00311611	0.75923
cg15763497	-0.00188105	0.00129549	0.150101
cg15763498	0.00700605	0.00804025	0.385949
cg15763565	0.0229687	0.0132835	0.0873364
cg15763573	-0.0103597	0.00877761	0.241123
cg15763627	-0.0030286	0.00245448	0.220561
cg15763628	0.00223125	0.0057566	0.69926
cg15763670	0.00474702	0.00388792	0.225398
cg15763693	0.0092629	0.00644595	0.154302
cg15763706	-0.0193902	0.0133796	0.150867
cg15763768	-0.00209502	0.00586348	0.721732
cg15763776	-0.00250897	0.00799062	0.754281
cg15763823	-0.0102049	0.0065677	0.123861
cg15763838	0.000922133	0.00467599	0.844126
cg15763899	-0.00185919	0.00985801	0.850848
cg15763916	0.00608234	0.00278195	0.0314741
cg15763935	-0.00807057	0.00656635	0.222356
cg15764000	-0.000565945	0.00647312	0.930531
cg15764044	0.000635431	0.00703814	0.928269
cg15764052	-0.00400835	0.0081753	0.625156
cg15764058	0.00169323	0.00417081	0.68576
cg15764067	-0.00103916	0.00551695	0.851034
cg15764128	-0.0101786	0.00690964	0.144333
cg15764133	-0.00209772	0.00140527	0.139122
cg15764183	0.0234544	0.0113892	0.0424491
cg15764264	-0.00512902	0.00603973	0.398094
cg15764326	-0.00970713	0.00889155	0.277968
cg15764364	-0.00482847	0.00360257	0.183642
cg15764366	-0.00246761	0.00760791	0.746453
cg15764386	0.00757158	0.00333248	0.0255492
cg15764445	0.00180207	0.00521919	0.730719
cg15764593	-0.0095236	0.00374018	0.0126473
cg15764645	0.0247247	0.0189043	0.194357
cg15764655	0.00096664	0.00478363	0.840332
cg15764675	-0.000150835	0.00189222	0.936649
cg15764681	-0.0143219	0.00551301	0.0110159
cg15764693	-0.00673886	0.00489305	0.171974
cg15764723	0.00255355	0.00451159	0.572851
cg15764884	-0.0105171	0.0142355	0.462019
cg15764949	-0.00492336	0.0103037	0.633974
cg15764953	-0.000883441	0.00224218	0.694538
cg15764955	-0.00204863	0.00383018	0.594106
cg15765015	0.00403052	0.0119878	0.737516
cg15765046	-0.00800659	0.00512119	0.121583
cg15765054	-0.00136209	0.00189769	0.474826
cg15765160	0.00359945	0.00617949	0.561748
cg15765184	0.00666509	0.00416079	0.112807
cg15765212	0.000563216	0.0014584	0.7003
cg15765223	0.00548297	0.00324215	0.0943873
cg15765251	0.00107471	0.00431188	0.80376
cg15765264	0.0102346	0.00682169	0.137155
cg15765334	-0.000284831	0.00550902	0.958884
cg15765345	0.0129648	0.0181817	0.477712
cg15765353	-0.00633425	0.0123376	0.608965
cg15765380	0.00436634	0.00422445	0.304194
cg15765398	-0.00455427	0.0120167	0.705614
cg15765416	0.00790033	0.00718156	0.27433
cg15765459	0.00199268	0.00497664	0.689839
cg15765486	0.00590488	0.00484326	0.226066
cg15765497	0.0048074	0.0040204	0.235042
cg15765502	-0.00215437	0.00747536	0.773882
cg15765532	-0.00164675	0.00131171	0.212688
cg15765546	0.0224461	0.00691934	0.00167302
cg15765678	0.0269935	0.0158174	0.0914705
cg15765694	0.00284315	0.0213062	0.894152
cg15765698	-0.00125917	0.00439173	0.775013
cg15765736	-0.005488	0.00905538	0.54606
cg15765789	0.00924518	0.0107204	0.390843
cg15765813	-0.00666155	0.00484118	0.172348
cg15765817	-0.00346918	0.00384937	0.369953
cg15765877	0.00272387	0.00462791	0.557671
cg15765885	-0.0229085	0.0118077	0.0556024
cg15765889	0.00161506	0.00331302	0.627138
cg15765896	0.000118189	0.00166428	0.943549
cg15765936	0.00128923	0.00311522	0.680004
cg15765939	0.00157873	0.0104972	0.880801
cg15766011	0.00269147	0.00718909	0.70903
cg15766024	-0.00247864	0.00437129	0.572155
cg15766041	0.00353898	0.00487867	0.470154
cg15766075	-0.00305904	0.0015648	0.0538048
cg15766094	-0.00151389	0.00383529	0.694011
cg15766100	-0.000544345	0.00420967	0.897412
cg15766101	-0.0105717	0.0111794	0.346951
cg15766207	-0.00618095	0.00636182	0.333958
cg15766215	-0.00410784	0.00486585	0.400863
cg15766287	-0.0181037	0.0177333	0.310138
cg15766324	0.00171054	0.00457913	0.709647
cg15766343	0.00703379	0.00568305	0.219165
cg15766402	-0.00672817	0.0111329	0.547183
cg15766408	0.00069799	0.0042657	0.870403
cg15766464	-0.00205298	0.00599578	0.732872
cg15766494	-0.00270576	0.00265739	0.311405
cg15766591	-0.000745874	0.00192369	0.699163
cg15766595	0.00261548	0.00332372	0.433471
cg15766596	-0.00568031	0.00780505	0.468706
cg15766651	-0.0133717	0.010647	0.212512
cg15766687	0.00306653	0.00648571	0.63753
cg15766722	-0.0293973	0.0145849	0.046929
cg15766865	-0.00550132	0.00393918	0.166098
cg15766897	-0.00582564	0.00387856	0.136715
cg15766930	0.000960092	0.0013744	0.486695
cg15766962	-0.00986025	0.00400787	0.0158623
cg15766996	0.000659853	0.00401639	0.869884
cg15767067	-0.0274462	0.00913141	0.00346201
cg15767096	-0.00136958	0.00702361	0.845851
cg15767103	0.000785609	0.00353409	0.824606
cg15767155	0.000650712	0.00175818	0.712203
cg15767191	-0.000295839	0.00604972	0.96111
cg15767264	-0.00483579	0.00336871	0.15473
cg15767271	0.00574284	0.00480817	0.235571
cg15767361	0.00181622	0.00515587	0.725494
cg15767424	-0.00504891	0.00335437	0.135902
cg15767529	-0.00200946	0.00896932	0.823254
cg15767604	0.00192785	0.00190156	0.313476
cg15767676	0.00368047	0.00569381	0.519723
cg15767719	-0.00669933	0.00611634	0.276401
cg15767773	0.000246716	0.003759	0.94782
cg15767805	0.00216197	0.00284537	0.449416
cg15767844	-0.00312964	0.026005	0.904485
cg15767871	-8.76917e-05	0.00622681	0.988796
cg15767901	-0.00284492	0.00428649	0.50864
cg15767903	0.000510307	0.00444115	0.908786
cg15767908	-0.0049231	0.00414814	0.238529
cg15767947	0.00725011	0.00759715	0.342566
cg15767955	-0.0012682	0.00242505	0.602332
cg15768008	0.00179983	0.00348794	0.607154
cg15768040	-0.00733033	0.00533484	0.172956
cg15768080	0.000243163	0.00119888	0.839746
cg15768103	-0.00173317	0.00203521	0.396779
cg15768126	0.00437116	0.00429623	0.311765
cg15768137	0.00866027	0.00630699	0.173243
cg15768138	0.0162958	0.00942426	0.0873317
cg15768141	-0.00559895	0.0047914	0.245781
cg15768146	-0.0274098	0.0139591	0.0527713
cg15768148	-0.00454924	0.00513597	0.378188
cg15768203	-0.00664757	0.00333043	0.0490604
cg15768226	0.00108783	0.00542493	0.841538
cg15768265	0.0221477	0.013437	0.102906
cg15768270	0.00036392	0.0013801	0.792641
cg15768271	-0.00220305	0.0038409	0.567735
cg15768346	0.009887	0.00644153	0.128441
cg15768413	0.0138752	0.00574665	0.0178523
cg15768443	-0.0233119	0.0165159	0.161671
cg15768462	0.00296531	0.0037353	0.429435
cg15768472	-0.000307061	0.00151651	0.840015
cg15768556	-0.00111295	0.00135407	0.413364
cg15768620	-0.00422264	0.0041823	0.315464
cg15768650	-0.000282228	0.00467576	0.952007
cg15768751	-6.62749e-05	0.00852585	0.993816
cg15768753	0.0100716	0.00809371	0.216703
cg15768810	-0.00990287	0.0062034	0.114034
cg15768886	-0.00157331	0.0040372	0.697708
cg15768901	-0.00650087	0.0172416	0.707059
cg15768933	-0.00736228	0.00440625	0.0983404
cg15768968	5.74008e-06	0.00131394	0.996524
cg15769180	0.00535522	0.00596621	0.37188
cg15769184	0.00203019	0.00168929	0.232701
cg15769201	0.000640582	0.00140914	0.650535
cg15769237	0.0199503	0.0126516	0.118448
cg15769256	0.000588018	0.00188935	0.756372
cg15769279	-0.00394776	0.0106303	0.711267
cg15769339	-0.00895653	0.00538158	0.0996517
cg15769343	0.00164022	0.00407951	0.688623
cg15769388	0.0152812	0.0129129	0.23987
cg15769395	-0.000755641	0.00216533	0.727953
cg15769409	0.00197223	0.00172807	0.256881
cg15769414	-0.000303009	0.00621949	0.961255
cg15769424	0.00109954	0.00279781	0.695281
cg15769431	0.00672622	0.00730031	0.35941
cg15769472	-0.00249896	0.00784815	0.750934
cg15769475	-0.0038943	0.0128629	0.7628
cg15769565	0.00416175	0.0123371	0.736676
cg15769653	-0.00471039	0.00348253	0.179696
cg15769689	-0.00086476	0.0041434	0.835164
cg15769707	-0.00225966	0.00412696	0.585412
cg15769714	-0.0117277	0.0071864	0.10631
cg15769724	0.000228327	0.00130082	0.861074
cg15769726	0.00035442	0.00293155	0.90405
cg15769735	-0.00106554	0.00418054	0.799416
cg15769756	-0.00913893	0.00657208	0.167903
cg15769764	-0.000958541	0.0147482	0.948328
cg15769772	0.0121613	0.0148919	0.416363
cg15769835	0.0257266	0.0204455	0.211649
cg15769876	-0.00950324	0.00941852	0.315775
cg15769920	-0.00387064	0.0026159	0.142576
cg15769921	0.000375895	0.00150491	0.803347
cg15770012	0.000294806	0.00284236	0.917631
cg15770046	-0.00838004	0.0078834	0.290724
cg15770081	0.000216176	0.00638755	0.97308
cg15770095	0.0102475	0.00728159	0.162896
cg15770106	0.00356583	0.00371718	0.340075
cg15770123	0.00364688	0.00477704	0.447279
cg15770125	0.000684042	0.0071127	0.923605
cg15770136	0.00375223	0.00559337	0.504102
cg15770150	-0.00565907	0.00674508	0.403773
cg15770225	-0.00173264	0.00384611	0.653476
cg15770238	-0.00119143	0.00667503	0.858752
cg15770278	-0.000832454	0.00664205	0.900551
cg15770446	0.019483	0.0136297	0.156455
cg15770515	0.00207386	0.00575099	0.719266
cg15770553	-0.000400777	0.00666911	0.952218
cg15770575	0.0108295	0.007605	0.158023
cg15770585	-0.0137293	0.016128	0.396956
cg15770593	-0.000637045	0.00135334	0.639018
cg15770599	-0.0066501	0.00508457	0.194353
cg15770607	0.0213753	0.0090205	0.0200172
cg15770613	-0.0132188	0.00691947	0.0593792
cg15770616	0.00184747	0.0132024	0.889035
cg15770628	-0.00222319	0.00598756	0.711316
cg15770654	0.00120373	0.00323865	0.711038
cg15770687	-0.0119264	0.0182332	0.51477
cg15770702	0.00102158	0.00300753	0.73492
cg15770728	-0.000319192	0.00152213	0.834392
cg15770754	-0.000815285	0.00221454	0.713654
cg15770762	-0.0280504	0.0142474	0.0521591
cg15770813	0.00250857	0.00872814	0.774481
cg15770862	-0.00181697	0.00319805	0.571397
cg15770897	0.00457529	0.00400061	0.255907
cg15770933	-0.000720754	0.00467874	0.877928
cg15770950	-0.00664554	0.0057639	0.252085
cg15771032	0.000174402	0.00249325	0.944394
cg15771041	0.0029729	0.00478255	0.535822
cg15771049	0.00246817	0.00184104	0.183527
cg15771092	-0.00795489	0.00818607	0.333864
cg15771128	-0.00398885	0.00364139	0.276356
cg15771191	0.00047627	0.0014687	0.746505
cg15771200	0.00773479	0.00972784	0.428708
cg15771213	0.00432365	0.0038629	0.266103
cg15771228	-0.00286635	0.00138879	0.0420052
cg15771244	0.00191027	0.00482928	0.693397
cg15771336	0.000731682	0.0027765	0.792768
cg15771339	-0.00250632	0.00574688	0.663831
cg15771346	0.0040396	0.00387532	0.300118
cg15771369	0.00378009	0.0115544	0.744337
cg15771370	0.000631988	0.00140733	0.6545
cg15771388	-0.0142277	0.0184609	0.442976
cg15771408	-0.0032935	0.00520941	0.528901
cg15771416	-0.0286555	0.0150691	0.0605317
cg15771477	0.008297	0.00451258	0.0693806
cg15771511	-0.0193462	0.0118845	0.107173
cg15771579	-0.00021943	0.00296908	0.941256
cg15771582	-0.0153127	0.00901373	0.0929276
cg15771595	-0.00582551	0.0108658	0.593236
cg15771597	0.00147593	0.00379501	0.69829
cg15771634	-0.000189637	0.00299156	0.949601
cg15771659	0.00036259	0.0101828	0.971676
cg15771683	0.0021867	0.0075131	0.771704
cg15771735	-0.00954348	0.00770059	0.218561
cg15771746	0.000644005	0.00571382	0.91052
cg15771763	-0.00228225	0.00192206	0.238303
cg15771792	0.000189015	0.00220337	0.931835
cg15771793	0.00836248	0.0041657	0.0478041
cg15771865	-0.00594726	0.0123079	0.630163
cg15771941	-0.00344023	0.00484563	0.479624
cg15772013	-0.00080435	0.00603798	0.894331
cg15772022	-0.000381471	0.00697824	0.95653
cg15772025	0.00194185	0.00239566	0.419825
cg15772189	0.00230857	0.00547784	0.674475
cg15772216	0.00177903	0.00178781	0.322453
cg15772223	0.00018986	0.00203574	0.925909
cg15772255	0.00199939	0.00487582	0.682768
cg15772260	-0.00267548	0.00495998	0.59098
cg15772361	-0.00279145	0.00369433	0.451928
cg15772366	-0.0163	0.00617992	0.00989031
cg15772393	-0.00289768	0.00115957	0.0143357
cg15772470	-0.00346541	0.0262857	0.895418
cg15772506	-0.00177439	0.00363681	0.62685
cg15772669	-0.00281256	0.00193252	0.149162
cg15772706	0.00488669	0.0111264	0.661608
cg15772786	-0.000563066	0.00454658	0.901725
cg15772797	-0.000490601	0.0013838	0.723799
cg15772801	-0.0040623	0.00251749	0.110229
cg15772824	-0.00158129	0.00652003	0.808941
cg15772839	0.011589	0.00506877	0.024662
cg15772882	-0.00578129	0.0140476	0.681681
cg15772900	0.00289626	0.00422231	0.494574
cg15772916	0.00138286	0.00418374	0.741793
cg15772924	0.0183341	0.00746327	0.0160134
cg15772925	-0.00473518	0.0104624	0.65197
cg15773049	-0.0207695	0.010603	0.0533352
cg15773072	0.00571356	0.00691415	0.410862
cg15773080	0.001228	0.00962889	0.898813
cg15773090	0.010671	0.00539878	0.0512584
cg15773138	-0.000402604	0.00144276	0.780868
cg15773148	0.00854969	0.0101437	0.401621
cg15773198	-0.00220788	0.0033786	0.515164
cg15773219	0.00461597	0.00547501	0.401485
cg15773230	-0.000489952	0.00324348	0.88028
cg15773251	-0.0078932	0.0130821	0.54784
cg15773263	-3.43622e-05	0.00477977	0.99428
cg15773296	0.000518101	0.00253468	0.838515
cg15773312	-0.00365588	0.00794216	0.64644
cg15773338	0.0173222	0.0112294	0.126563
cg15773379	0.00121906	0.00178859	0.497319
cg15773482	0.00143785	0.00164979	0.385862
cg15773539	0.00457386	0.00624038	0.465562
cg15773612	0.00804406	0.00759551	0.292507
cg15773624	0.0125935	0.0204744	0.540103
cg15773678	-0.00446372	0.00319573	0.166033
cg15773704	-0.000899086	0.00224924	0.690335
cg15773716	0.00214985	0.00414607	0.605408
cg15773739	-0.00214165	0.00632949	0.735907
cg15773744	0.00103369	0.00190816	0.589395
cg15773746	0.0100536	0.0119113	0.400966
cg15773755	0.000668075	0.00497774	0.893545
cg15773794	-0.00160244	0.00505021	0.751775
cg15773805	-0.00119405	0.00670131	0.858995
cg15773886	-0.00138914	0.00247347	0.575821
cg15773890	2.89536e-05	0.00385449	0.994024
cg15773893	0.0120702	0.0103964	0.248815
cg15773925	-0.0100018	0.0108176	0.357737
cg15774028	-0.00287048	0.00331775	0.389314
cg15774040	0.00225342	0.00647037	0.72848
cg15774065	0.00952399	0.0101142	0.348983
cg15774124	0.00273343	0.00545236	0.617406
cg15774137	-0.00189395	0.00396769	0.634314
cg15774153	0.00292847	0.00201381	0.14949
cg15774180	0.000736393	0.00472639	0.876548
cg15774334	-6.40295e-06	0.00539709	0.999056
cg15774351	-0.000553647	0.00559778	0.921442
cg15774391	0.00929946	0.00534972	0.0856948
cg15774437	-0.00267974	0.00351573	0.447994
cg15774479	0.000494265	0.00278543	0.85957
cg15774486	0.00400709	0.00384508	0.300236
cg15774489	-0.0133722	0.00534792	0.0142783
cg15774495	0.0019569	0.00209828	0.353596
cg15774527	-0.000378808	0.00171767	0.82597
cg15774543	-0.00169735	0.00191804	0.378627
cg15774551	-0.0129341	0.00317975	0.000104055
cg15774687	0.0171256	0.00785167	0.0318709
cg15774710	0.00381288	0.00343835	0.270517
cg15774773	0.0098834	0.0140349	0.483189
cg15774814	-0.00160546	0.00416644	0.700933
cg15774834	0.00142807	0.00453309	0.753491
cg15774855	-0.0031665	0.00592865	0.594634
cg15774864	-0.0236183	0.0140335	0.0959617
cg15774882	-0.00203579	0.00410668	0.621337
cg15774976	-0.00764858	0.00745344	0.307651
cg15775005	-0.000890255	0.00161028	0.58178
cg15775060	-0.015473	0.010341	0.1382
cg15775070	-0.00163493	0.00489155	0.739006
cg15775102	-0.00680292	0.00412189	0.102459
cg15775107	0.000831973	0.00837764	0.921122
cg15775138	-0.000592348	0.00166542	0.722944
cg15775152	0.00882427	0.0106427	0.409294
cg15775200	7.86715e-05	0.00213011	0.970623
cg15775211	-0.000104181	0.00586977	0.98588
cg15775217	0.0696331	0.0685642	0.312641
cg15775218	0.0199468	0.015673	0.206519
cg15775266	0.000256115	0.00443457	0.954077
cg15775313	-0.000370101	0.00324694	0.909513
cg15775406	0.00115555	0.00209119	0.581967
cg15775457	0.00104305	0.00177909	0.559202
cg15775549	0.0101993	0.00609507	0.0978484
cg15775556	0.00254201	0.00391634	0.517999
cg15775557	0.00396847	0.00324197	0.224223
cg15775568	0.00127707	0.00541947	0.814262
cg15775674	-0.000515058	0.00530955	0.922945
cg15775706	0.00145554	0.00350884	0.679294
cg15775779	-0.0016327	0.00438743	0.710701
cg15775787	-0.00443826	0.0044718	0.323707
cg15775815	-0.00242982	0.00311537	0.437539
cg15775835	-0.000238219	0.0016015	0.882097
cg15775872	-0.00132304	0.00114602	0.251472
cg15775900	0.000978831	0.00589097	0.868418
cg15775914	-0.00678028	0.00362889	0.0650693
cg15775921	0.00630603	0.00711983	0.378221
cg15775937	0.000433015	0.00556605	0.938169
cg15775958	0.00208545	0.0101948	0.838393
cg15776028	-0.0107764	0.00728627	0.14275
cg15776041	-0.00228573	0.00141206	0.109128
cg15776067	-0.0113642	0.00615101	0.0680694
cg15776124	0.00658872	0.00548453	0.232884
cg15776196	0.00295852	0.00880413	0.737651
cg15776244	0.00703375	0.0101505	0.490191
cg15776300	-0.0124273	0.00855923	0.15012
cg15776315	0.00752681	0.00667604	0.262658
cg15776329	0.00597197	0.00820683	0.468761
cg15776355	0.0171947	0.00662918	0.0111369
cg15776388	-0.00271678	0.00754232	0.719567
cg15776390	-0.00366489	0.00454174	0.421904
cg15776416	-0.0168248	0.0144509	0.247496
cg15776421	-0.00605825	0.0126422	0.632994
cg15776432	0.00133463	0.00505611	0.792432
cg15776446	0.0023535	0.00138519	0.0928856
cg15776494	0.00199454	0.00453737	0.66133
cg15776495	-0.000642279	0.00955511	0.946562
cg15776516	-0.00154819	0.00217645	0.478779
cg15776560	-0.00231994	0.0029422	0.432545
cg15776613	0.0137537	0.0106145	0.198493
cg15776615	5.78862e-06	0.00587788	0.999216
cg15776617	0.0112797	0.011849	0.343757
cg15776636	-0.000946557	0.00169213	0.577333
cg15776644	-0.00337893	0.00300758	0.264328
cg15776647	0.006893	0.00876192	0.433596
cg15776705	-0.0262672	0.00776751	0.00108112
cg15776783	0.0147305	0.0141351	0.300242
cg15776847	-0.00348744	0.00525209	0.50844
cg15776853	-0.00369845	0.00428974	0.390969
cg15776915	0.000224359	0.00351447	0.949245
cg15776918	-0.00351522	0.00410686	0.394383
cg15776919	-0.00996099	0.0116375	0.394385
cg15776929	-0.00680507	0.00410854	0.101259
cg15777013	-0.00329589	0.00593014	0.579783
cg15777014	-0.0218559	0.00836382	0.0105691
cg15777028	-0.00872493	0.00390786	0.0281386
cg15777115	0.0105039	0.0121381	0.389219
cg15777212	0.00450123	0.00750687	0.550322
cg15777261	-0.00378226	0.00605456	0.533806
cg15777273	-0.00523526	0.00404601	0.199113
cg15777323	0.0086233	0.00361202	0.0191339
cg15777472	0.0177993	0.00807864	0.0302187
cg15777496	-0.019524	0.0101667	0.0580843
cg15777523	0.00231475	0.00233919	0.325137
cg15777553	-0.00122521	0.00735327	0.868055
cg15777570	0.00591115	0.00380208	0.123645
cg15777575	0.0121733	0.00846016	0.153767
cg15777599	-0.00167569	0.00325548	0.608047
cg15777606	-0.00664804	0.00419394	0.116559
cg15777623	-0.000427604	0.00727407	0.953258
cg15777664	-0.000130654	0.00427738	0.975702
cg15777760	-0.00178587	0.00899901	0.843154
cg15777768	0.000104914	0.00710598	0.988254
cg15777825	-0.00255086	0.00346236	0.463263
cg15777859	-0.0015931	0.00433057	0.713861
cg15777890	2.23747e-05	0.004478	0.996025
cg15777910	0.00485307	0.00208052	0.0219763
cg15778051	-0.00581126	0.0044225	0.192294
cg15778059	0.0256089	0.0237033	0.282952
cg15778071	0.00424109	0.00762795	0.579643
cg15778089	-0.031491	0.0148919	0.0373211
cg15778095	-0.000996543	0.0043765	0.820411
cg15778145	0.00561929	0.00960957	0.560223
cg15778203	-0.00512725	0.00438527	0.245517
cg15778205	-0.00335625	0.00342258	0.329499
cg15778232	-0.00905718	0.00858906	0.294573
cg15778281	-0.00620229	0.0114764	0.590274
cg15778335	-0.00165005	0.00527265	0.755071
cg15778346	0.000158469	0.00145086	0.913276
cg15778350	-0.000973196	0.00302558	0.748485
cg15778365	-0.000130272	0.00166224	0.937712
cg15778400	-0.00453978	0.00968049	0.64027
cg15778433	0.0235525	0.0180732	0.195954
cg15778434	0.00602657	0.00483508	0.215953
cg15778437	-0.00121557	0.00245488	0.621731
cg15778454	0.000809216	0.00184957	0.662822
cg15778457	-0.00186157	0.00351512	0.597746
cg15778559	0.00424873	0.0054145	0.434764
cg15778560	-0.00294854	0.00503493	0.559649
cg15778581	0.0025448	0.00721594	0.725194
cg15778594	-0.000313905	0.00536028	0.953436
cg15778610	-0.00309213	0.0029752	0.301544
cg15778678	0.00345642	0.00782637	0.659847
cg15778802	-0.00855402	0.00765854	0.267101
cg15778811	-0.0024311	0.00197397	0.221424
cg15778867	6.73802e-05	0.00619035	0.99134
cg15778873	0.00682034	0.00735891	0.356587
cg15778925	0.0174161	0.0100197	0.0857169
cg15779295	-0.000507521	0.00608755	0.933749
cg15779318	-0.00101091	0.00143534	0.483128
cg15779321	-0.00476114	0.00906946	0.600943
cg15779323	-0.00683031	0.0070319	0.334076
cg15779381	0.000729437	0.00144445	0.61484
cg15779412	-0.00828625	0.00947655	0.38431
cg15779457	-0.00276556	0.00406239	0.497823
cg15779458	-0.000916636	0.00140774	0.516672
cg15779557	-0.000773463	0.00141188	0.585215
cg15779586	-0.00717692	0.0101132	0.479812
cg15779600	-0.0200244	0.0137353	0.148474
cg15779609	0.00189682	0.00204532	0.356285
cg15779643	0.00369547	0.00389938	0.345904
cg15779701	-0.00238157	0.00799314	0.76645
cg15779702	0.0101758	0.00370788	0.00736308
cg15779716	0.0167329	0.0135405	0.219871
cg15779737	0.00215767	0.00403275	0.593989
cg15779738	-0.0100663	0.0085171	0.240469
cg15779803	0.00238349	0.00412926	0.565282
cg15779837	0.0252233	0.0197841	0.205728
cg15779843	0.0060525	0.0042032	0.153463
cg15779849	0.000568838	0.00882982	0.948782
cg15779865	0.00480591	0.00410262	0.244626
cg15779891	0.00740468	0.00517795	0.156287
cg15779899	0.00837612	0.00890564	0.349544
cg15779905	0.0050798	0.00381302	0.186266
cg15779913	-0.0038374	0.00382607	0.318661
cg15779950	0.00311202	0.00574023	0.589106
cg15780078	-0.0004512	0.00274376	0.869762
cg15780140	0.0145698	0.00936811	0.123517
cg15780223	-0.0100166	0.0554484	0.857065
cg15780247	-0.00128881	0.00149794	0.391938
cg15780263	0.00606806	0.00706355	0.392664
cg15780330	-0.0124033	0.00899062	0.17125
cg15780361	-0.00327454	0.0077185	0.672434
cg15780363	0.0127064	0.00763332	0.0995905
cg15780398	-0.00680598	0.00471611	0.152574
cg15780518	-0.000639243	0.00518671	0.902196
cg15780540	0.000209997	0.00579841	0.971193
cg15780570	0.00499287	0.00610405	0.415615
cg15780578	0.000192669	0.0014685	0.895919
cg15780653	-0.00577154	0.011432	0.614936
cg15780690	-0.000387862	0.00314859	0.902244
cg15780739	-0.00132693	0.00574743	0.817956
cg15780781	-0.00176544	0.00479557	0.713664
cg15780888	0.00185064	0.00174771	0.29258
cg15780967	-0.0148449	0.00799589	0.0667578
cg15781073	0.00508211	0.00817156	0.535617
cg15781076	-0.00518863	0.00361419	0.154694
cg15781141	0.00120966	0.000823388	0.145404
cg15781176	0.0186629	0.00991596	0.0631643
cg15781195	-0.0139999	0.00897329	0.122348
cg15781316	0.0125246	0.0115084	0.279469
cg15781363	0.00147602	0.00118484	0.2162
cg15781375	0.000333379	0.00500072	0.947
cg15781484	-0.0031416	0.00358862	0.383748
cg15781504	-0.00412274	0.00732446	0.574969
cg15781525	0.00463324	0.00369919	0.213744
cg15781526	-0.00440054	0.00423718	0.30189
cg15781542	-0.00392103	0.00496796	0.432103
cg15781561	0.000850793	0.00204275	0.678074
cg15781573	-0.00500347	0.00554113	0.369035
cg15781574	0.0108556	0.00601127	0.0743952
cg15781610	0.0126241	0.00790928	0.11409
cg15781625	0.000145398	0.00179569	0.935651
cg15781627	0.00785617	0.00527504	0.140022
cg15781669	0.00188488	0.00871762	0.829326
cg15781725	0.0025797	0.00651203	0.692969
cg15781753	0.00410705	0.00662739	0.537069
cg15781775	-0.00544428	0.0031613	0.0885935
cg15781784	0.00120417	0.00710317	0.865777
cg15781794	0.00298424	0.00236383	0.210157
cg15781795	-0.00607422	0.00989519	0.540913
cg15781819	-0.0100387	0.00542407	0.0675961
cg15781823	0.00643115	0.00552971	0.248002
cg15781838	0.0156011	0.00364063	4.69545e-05
cg15781841	0.00174768	0.00851079	0.837779
cg15781873	0.0131418	0.00939226	0.165303
cg15781898	0.0116198	0.00844969	0.172609
cg15781926	0.00980262	0.00496096	0.0513289
cg15781957	-0.000601827	0.00183138	0.743234
cg15781983	0.0202311	0.0294087	0.493327
cg15782153	0.000982835	0.0129999	0.939908
cg15782228	-0.0201178	0.0139284	0.152225
cg15782239	-0.00014873	0.00344114	0.965624
cg15782267	0.00390214	0.00786405	0.621005
cg15782300	-0.00306705	0.00493488	0.535893
cg15782311	-0.0108362	0.0108438	0.320424
cg15782344	0.00108277	0.00455929	0.812837
cg15782350	0.017892	0.0108512	0.102786
cg15782391	-0.00569408	0.00566008	0.317202
cg15782451	-0.0082359	0.00612144	0.181986
cg15782465	0.00946109	0.00395713	0.0189636
cg15782468	0.00267595	0.00206215	0.197838
cg15782487	0.0112175	0.00540539	0.0409169
cg15782548	-0.00556796	0.00517158	0.284615
cg15782561	0.00435375	0.00508827	0.394545
cg15782609	-0.00316722	0.00300659	0.295062
cg15782666	0.010455	0.0213607	0.625753
cg15782683	0.00700815	0.0059693	0.243586
cg15782819	0.000212507	0.00426699	0.960394
cg15782845	-0.00267263	0.0132626	0.840765
cg15782852	0.0111879	0.0101015	0.271109
cg15782903	0.0044677	0.010472	0.670699
cg15782911	0.00809648	0.00623968	0.197862
cg15782984	0.00522927	0.00413114	0.208958
cg15783027	0.00151088	0.00169487	0.375149
cg15783064	0.00235989	0.00351159	0.503346
cg15783144	-0.00973149	0.00763799	0.206024
cg15783194	0.00587881	0.00461491	0.206101
cg15783299	0.0130609	0.0129349	0.315421
cg15783427	-0.0134066	0.00840625	0.114376
cg15783441	-0.00576807	0.00954422	0.547183
cg15783448	-0.00522774	0.00462186	0.261125
cg15783452	-0.00393097	0.00913293	0.667957
cg15783466	0.00045403	0.00518608	0.930437
cg15783470	-0.00155864	0.00345604	0.65312
cg15783578	-0.0109513	0.00876431	0.214819
cg15783619	0.000732607	0.00689744	0.915657
cg15783691	0.000502693	0.00256559	0.845117
cg15783696	-0.00212436	0.00190467	0.267774
cg15783703	-0.00490052	0.00540303	0.366915
cg15783779	-0.00895897	0.00717747	0.215304
cg15783786	-0.0167748	0.013499	0.217327
cg15783800	6.00254e-05	0.00314559	0.984819
cg15783822	-0.00107068	0.0044541	0.810602
cg15783858	-0.0133814	0.00587573	0.0252139
cg15783933	-0.00585262	0.00583982	0.319031
cg15783941	-0.0074322	0.00803449	0.357506
cg15784048	0.00536677	0.00388568	0.170765
cg15784124	0.00208586	0.00192546	0.281666
cg15784166	0.0013278	0.00561656	0.813672
cg15784316	0.0236642	0.0139095	0.092458
cg15784332	0.00238941	0.00332801	0.474699
cg15784441	0.000110804	0.0102023	0.99136
cg15784521	-0.00215207	0.00642591	0.738503
cg15784544	-0.0144946	0.0106825	0.178336
cg15784580	-0.000144202	0.00315924	0.963698
cg15784590	-0.00110274	0.00382785	0.773968
cg15784615	-0.000698403	0.00539851	0.897364
cg15784618	0.00672801	0.00581335	0.250303
cg15784646	0.00117916	0.00321701	0.714853
cg15784660	0.00600779	0.00522506	0.253376
cg15784672	0.00110954	0.00521344	0.831963
cg15784700	0.0158338	0.013216	0.234143
cg15784722	0.00294685	0.00630495	0.641392
cg15784784	-0.00418034	0.00371441	0.263499
cg15784814	0.00471594	0.00909487	0.605407
cg15784848	0.02376	0.00822802	0.00489534
cg15784881	-0.00888989	0.0135969	0.514953
cg15784886	0.00870669	0.00732922	0.238089
cg15784913	0.0130054	0.00777013	0.0977671
cg15784996	-0.00182527	0.00548836	0.740258
cg15784997	-0.00367224	0.00497529	0.462443
cg15785120	-0.0106756	0.00928904	0.253596
cg15785147	0.00195695	0.00437724	0.655933
cg15785210	-0.00373851	0.00653228	0.568586
cg15785288	0.00592323	0.00536379	0.272509
cg15785323	-0.0010911	0.00593373	0.854534
cg15785355	-0.00441577	0.00627811	0.483709
cg15785379	-0.00419743	0.00408962	0.307567
cg15785391	-0.00734203	0.00426469	0.0886989
cg15785456	-0.00263972	0.0037893	0.487896
cg15785457	0.0177603	0.0126048	0.162398
cg15785460	-0.00669025	0.00312922	0.0353218
cg15785473	-0.00466348	0.00577425	0.421504
cg15785534	0.000610608	0.00678854	0.928536
cg15785580	0.000977056	0.00128484	0.449044
cg15785594	-0.00169321	0.00550529	0.759152
cg15785615	-0.0165745	0.0138205	0.233679
cg15785640	0.00369403	0.010707	0.730918
cg15785681	0.033384	0.049008	0.497557
cg15785704	0.00077289	0.00136336	0.57224
cg15785720	0.00223964	0.00137028	0.105781
cg15785860	0.00197554	0.00643565	0.759602
cg15785868	0.0108726	0.00820443	0.188569
cg15785898	-0.00108899	0.0034498	0.753011
cg15785902	-0.00849633	0.0052266	0.107653
cg15785965	0.0119963	0.00617676	0.0553528
cg15786022	0.0122031	0.0079027	0.126176
cg15786028	0.00380685	0.00727961	0.602341
cg15786032	-0.00324658	0.00406731	0.426921
cg15786168	-0.01539	0.0173777	0.378263
cg15786180	-0.00731795	0.00515084	0.158969
cg15786205	-0.0209226	0.00928123	0.0266897
cg15786209	0.00325653	0.00897714	0.717665
cg15786238	-0.00846558	0.00430894	0.0526454
cg15786260	0.00321608	0.00695454	0.644918
cg15786353	0.00254084	0.00352267	0.47267
cg15786439	-0.00630743	0.00444198	0.159194
cg15786478	-0.00409064	0.00412749	0.324399
cg15786485	-0.00385615	0.00518628	0.459164
cg15786497	-0.0184954	0.0110951	0.0991129
cg15786541	0.00148158	0.00132136	0.265266
cg15786558	0.0257874	0.0177375	0.14959
cg15786574	0.0035736	0.00326044	0.276083
cg15786732	-0.00218979	0.00468757	0.641561
cg15786837	0.00472176	0.00264313	0.0775136
cg15786879	-0.00084136	0.00109222	0.443196
cg15786900	0.00228343	0.00488486	0.641346
cg15786922	0.00748714	0.0107695	0.488774
cg15786971	-0.00436131	0.00354536	0.221958
cg15787009	0.015049	0.00656318	0.0242633
cg15787037	0.000560321	0.00419732	0.89411
cg15787039	9.99368e-05	0.00181994	0.956334
cg15787090	-0.000127738	0.00172601	0.941174
cg15787116	0.00142029	0.00178114	0.427387
cg15787128	-0.00552994	0.00528259	0.29808
cg15787133	0.00104443	0.00229588	0.650304
cg15787146	0.0193509	0.00832884	0.0224926
cg15787282	0.00585394	0.00884488	0.50982
cg15787284	-0.00179839	0.00149222	0.231402
cg15787361	0.00189312	0.00824696	0.818977
cg15787377	0.00924181	0.00507489	0.0720313
cg15787389	0.00612987	0.00797194	0.444017
cg15787438	0.00185965	0.0115812	0.872801
cg15787454	-0.00474837	0.010745	0.659647
cg15787491	-0.000827554	0.00195032	0.672381
cg15787544	0.00994521	0.00916619	0.280924
cg15787551	0.00369062	0.00440924	0.404875
cg15787595	0.00151973	0.00189536	0.424843
cg15787604	0.0031742	0.0029346	0.2824
cg15787615	-0.00612897	0.00354208	0.0871171
cg15787616	-0.00037376	0.00222619	0.867058
cg15787623	0.00713364	0.0122102	0.560573
cg15787636	-0.00371518	0.0103526	0.720565
cg15787712	-0.000179576	0.00354158	0.959677
cg15787744	-0.00820232	0.00764241	0.286121
cg15787769	-0.00048703	0.00128908	0.706492
cg15787780	-0.00307868	0.00213203	0.152327
cg15787807	-0.00194441	0.00424426	0.648003
cg15787963	0.00296538	0.00399451	0.459866
cg15787985	7.24214e-05	0.00628339	0.99083
cg15788038	0.000101663	0.00632127	0.987205
cg15788042	-0.00163322	0.00861356	0.850056
cg15788059	0.00467889	0.00307376	0.131585
cg15788095	-0.00690417	0.0171035	0.687447
cg15788123	0.00628366	0.00515471	0.226133
cg15788227	0.00763489	0.00547935	0.167051
cg15788252	-0.00415519	0.00379375	0.27642
cg15788279	0.0031927	0.00626829	0.611802
cg15788355	0.000623095	0.00445828	0.889172
cg15788369	-0.00855874	0.0136462	0.532178
cg15788451	0.0057193	0.00611069	0.35189
cg15788533	0.000965999	0.00718592	0.893374
cg15788537	0.00368493	0.0131722	0.780333
cg15788550	-0.0955802	0.0379741	0.0136696
cg15788572	0.0100065	0.00831245	0.231934
cg15788580	0.00793792	0.00560862	0.160548
cg15788591	-0.00586263	0.0085436	0.494411
cg15788625	-0.00342799	0.0041693	0.413211
cg15788645	-0.00384153	0.00416329	0.358709
cg15788649	0.00336016	0.00707328	0.635942
cg15788652	-0.00290282	0.0043775	0.509004
cg15788661	-0.0025826	0.00457912	0.574209
cg15788756	0.00371703	0.00381558	0.332672
cg15788839	-0.00727763	0.00636442	0.255973
cg15788910	-0.0158024	0.00816431	0.0561711
cg15788993	-0.000119312	0.00165912	0.942837
cg15789044	0.000726514	0.00596924	0.90341
cg15789055	-0.000502084	0.00510587	0.921893
cg15789068	-0.0196212	0.0186334	0.295253
cg15789069	-0.014868	0.00550636	0.00832823
cg15789095	0.00494812	0.00759428	0.516404
cg15789106	0.00904521	0.00724267	0.21506
cg15789107	0.00719762	0.0106853	0.502352
cg15789150	-0.0207701	0.0139781	0.14092
cg15789155	0.016085	0.0108088	0.140328
cg15789211	-0.0014036	0.00444348	0.752851
cg15789250	0.0100364	0.00615301	0.106476
cg15789285	-0.00872019	0.00720462	0.229419
cg15789324	-0.0130548	0.016122	0.420294
cg15789334	0.00403606	0.00586425	0.493128
cg15789385	0.00356174	0.00659906	0.590758
cg15789455	0.0132146	0.0102591	0.201129
cg15789483	-0.000306206	0.00540714	0.95497
cg15789493	0.00305638	0.00545891	0.576994
cg15789499	-0.00332208	0.00400124	0.408663
cg15789583	0.000826893	0.00201818	0.683017
cg15789656	-0.00887471	0.00483547	0.069873
cg15789723	-0.00805579	0.00572372	0.16286
cg15789759	-0.000761713	0.00938002	0.935465
cg15789789	0.00133641	0.00303813	0.661116
cg15789829	-0.00377518	0.00620427	0.544454
cg15789834	0.000644764	0.00410277	0.875488
cg15789945	-0.0104129	0.00380374	0.00750538
cg15790015	-0.0116887	0.0105556	0.271197
cg15790018	-0.0019053	0.00404228	0.638576
cg15790037	-0.000307659	0.00221253	0.889729
cg15790073	-0.000736993	0.0012349	0.552188
cg15790133	0.0304601	0.0145794	0.039606
cg15790171	0.00360997	0.00406725	0.377219
cg15790205	0.00507154	0.0076003	0.506358
cg15790212	-0.00359607	0.00602631	0.552238
cg15790214	0.0127839	0.0116537	0.275675
cg15790225	-0.00576163	0.00531989	0.281785
cg15790242	0.00631313	0.00478451	0.190466
cg15790255	0.00790095	0.00438958	0.0753372
cg15790262	-0.000465595	0.00134733	0.7305
cg15790271	0.016778	0.0114801	0.147484
cg15790402	-0.00811394	0.0060809	0.185577
cg15790431	-0.00423793	0.00598835	0.481026
cg15790457	0.00710156	0.00474205	0.137864
cg15790609	0.00248297	0.00315664	0.433662
cg15790623	-0.00758721	0.00343311	0.0297293
cg15790649	-0.00701489	0.00442879	0.116839
cg15790653	-0.00941382	0.00544469	0.0873575
cg15790692	-0.00628722	0.00466511	0.18125
cg15790767	0.00382468	0.00434446	0.38109
cg15790804	0.0192604	0.0109663	0.0825506
cg15790820	0.00011843	0.00158502	0.940611
cg15790852	0.00157883	0.00168151	0.350363
cg15790913	0.00107724	0.00154586	0.487752
cg15790925	-0.00508659	0.00458456	0.27027
cg15790941	-0.00457939	0.00543826	0.402058
cg15791007	0.00664943	0.00891317	0.457665
cg15791088	-0.000140099	0.0070425	0.984174
cg15791105	0.00227345	0.00434708	0.602316
cg15791108	0.00966386	0.00628268	0.127635
cg15791120	-0.00305776	0.00429998	0.478919
cg15791160	0.000580422	0.00387746	0.881355
cg15791171	-0.00355638	0.00617689	0.566266
cg15791180	0.00580778	0.00463361	0.213417
cg15791248	-0.0152168	0.00797884	0.0598017
cg15791272	0.00189889	0.00687383	0.783012
cg15791278	0.00079865	0.00435197	0.854821
cg15791306	0.0017577	0.00337601	0.603937
cg15791348	-0.000868962	0.00104834	0.409432
cg15791349	0.000619101	0.00458248	0.892844
cg15791361	0.00326038	0.00446789	0.467512
cg15791366	-0.00259825	0.00586518	0.658868
cg15791369	-0.0040265	0.00438256	0.360763
cg15791413	0.00131834	0.00824827	0.873383
cg15791438	-0.00157595	0.00674975	0.815935
cg15791478	-0.0126496	0.0101853	0.217594
cg15791518	0.00167779	0.00535946	0.75499
cg15791552	-0.00324281	0.0145526	0.824187
cg15791559	-0.00888827	0.00825746	0.284727
cg15791702	-0.000242123	0.0051863	0.962871
cg15791704	-0.00711317	0.0106719	0.506836
cg15791714	-0.00986766	0.00886496	0.268728
cg15791719	0.0147389	0.00889483	0.101119
cg15791751	0.0122322	0.00739402	0.101662
cg15791815	0.00658273	0.00741043	0.376825
cg15791889	-0.00180158	0.0045032	0.690089
cg15791942	0.000750664	0.00408641	0.854678
cg15791944	-0.0203835	0.00939213	0.0327112
cg15791948	-0.00773817	0.0079668	0.334091
cg15791949	-0.00796627	0.00929187	0.393614
cg15791967	-0.00592382	0.0112281	0.599128
cg15792016	-0.000783509	0.00362333	0.829307
cg15792125	-0.0016947	0.00372644	0.650403
cg15792134	0.00572665	0.00403194	0.159089
cg15792145	0.00143378	0.0012663	0.260639
cg15792220	-0.000259272	0.00674851	0.969442
cg15792222	-0.00298238	0.00400734	0.458744
cg15792252	-0.00196514	0.00161902	0.228116
cg15792319	3.1452e-05	0.00179572	0.986066
cg15792338	0.00618102	0.00356391	0.0864002
cg15792358	-0.00242829	0.004733	0.609214
cg15792367	-0.00489737	0.00685028	0.476576
cg15792395	0.00114313	0.00168032	0.498117
cg15792414	0.00697363	0.00483532	0.152829
cg15792461	0.00390524	0.00978844	0.690897
cg15792487	0.00473565	0.00268607	0.0814053
cg15792688	0.00403122	0.00328084	0.222492
cg15792713	-0.00363934	0.00742271	0.625158
cg15792766	-0.001426	0.00126202	0.261609
cg15792829	-0.00159325	0.0033187	0.632374
cg15792871	-0.00552855	0.00505154	0.276787
cg15792893	-0.00747355	0.00895438	0.406215
cg15792929	0.00186166	0.0045791	0.685332
cg15792938	0.00215315	0.0112746	0.848992
cg15792957	0.0158002	0.00575955	0.00738527
cg15793069	-0.00460554	0.00837357	0.583722
cg15793105	-0.00361462	0.0114898	0.753823
cg15793131	0.00964388	0.00901298	0.28758
cg15793181	-0.000188436	0.00729826	0.979461
cg15793184	0.0173363	0.00473874	0.000434226
cg15793196	-0.0137127	0.0119963	0.256143
cg15793197	0.00121301	0.00181554	0.50582
cg15793218	-0.00899152	0.00692776	0.197753
cg15793244	-0.00169918	0.00252915	0.503466
cg15793246	0.0134509	0.00808139	0.0996248
cg15793258	0.0143557	0.0350388	0.683028
cg15793280	0.00200231	0.0122357	0.87039
cg15793285	-0.00245478	0.00419592	0.560034
cg15793304	0.00450902	0.00462406	0.332204
cg15793329	-0.00939446	0.00738085	0.206474
cg15793354	-0.00469099	0.0074103	0.52837
cg15793395	0.00346888	0.00908442	0.703504
cg15793417	0.00300443	0.00248485	0.2299
cg15793456	0.00701756	0.00449219	0.121879
cg15793476	-0.00436913	0.00694562	0.530966
cg15793527	0.00264041	0.00289403	0.3641
cg15793573	-0.000397783	0.00208552	0.849177
cg15793577	0.00142236	0.00148986	0.342377
cg15793607	0.00344206	0.0039304	0.383577
cg15793613	-0.00958252	0.00627687	0.130478
cg15793624	0.007617	0.00961421	0.430362
cg15793688	0.014773	0.011566	0.204902
cg15793712	0.0184017	0.00873513	0.0380291
cg15793716	-0.00546324	0.00909187	0.549474
cg15793774	-0.0109037	0.00901663	0.229826
cg15793850	-0.00856014	0.00796646	0.28556
cg15793877	-0.00351537	0.00189165	0.0664996
cg15793887	0.00964214	0.00308831	0.0024376
cg15793949	-0.0176538	0.0109153	0.109423
cg15793993	0.00223261	0.00579119	0.700794
cg15794017	-0.00444391	0.00704276	0.529701
cg15794034	0.010738	0.00636876	0.0953711
cg15794069	-0.00123531	0.00568335	0.82844
cg15794072	0.0031193	0.00429585	0.469715
cg15794184	-0.00364641	0.00513672	0.479682
cg15794222	0.00102731	0.00330936	0.75698
cg15794228	0.0266747	0.0123219	0.0331397
cg15794251	-0.0081915	0.00374384	0.0313506
cg15794288	0.00783798	0.00435689	0.0754887
cg15794326	-0.00213019	0.00380024	0.576551
cg15794350	-0.0125759	0.0066192	0.060757
cg15794363	0.0213577	0.0141044	0.133587
cg15794372	-3.59726e-05	0.00384386	0.992555
cg15794431	0.00671929	0.00575763	0.24639
cg15794450	-0.0145045	0.00465765	0.00249784
cg15794453	-0.0109088	0.00358669	0.00311132
cg15794525	-0.00244481	0.00644717	0.705459
cg15794568	0.00262848	0.00399696	0.512519
cg15794584	-0.0076291	0.00750489	0.312186
cg15794638	0.00235831	0.00381829	0.53843
cg15794640	-0.000249658	0.00295804	0.932932
cg15794706	-0.00968808	0.00679631	0.157593
cg15794769	-0.00827757	0.00690088	0.233592
cg15794824	0.00135922	0.00561804	0.809397
cg15794856	-0.00029533	0.00288175	0.918609
cg15794873	0.00893247	0.00524204	0.0919492
cg15794899	-1.12163e-05	0.00416115	0.997855
cg15794987	0.0676817	0.0756442	0.373396
cg15795046	0.00763179	0.00855207	0.374645
cg15795081	0.0176925	0.0133076	0.187156
cg15795175	-0.00316431	0.00332804	0.344338
cg15795186	-0.00896508	0.00462104	0.055612
cg15795235	0.00129796	0.00908935	0.886779
cg15795239	-0.0013003	0.00695537	0.852135
cg15795255	0.00606685	0.00511082	0.238435
cg15795293	-0.00017584	0.00512924	0.972731
cg15795389	-0.00337205	0.00488576	0.491919
cg15795511	-0.00335758	0.0103809	0.74714
cg15795515	0.0104995	0.00928816	0.261405
cg15795544	0.00558582	0.00692762	0.422262
cg15795580	0.00957718	0.0120644	0.429449
cg15795630	0.00148039	0.00128781	0.253483
cg15795702	-0.00201177	0.00603647	0.739733
cg15795705	0.00820287	0.00972092	0.401075
cg15795748	-0.00751231	0.00397312	0.0619819
cg15795782	-0.00862039	0.00474663	0.0727982
cg15795787	0.00150246	0.00376005	0.690442
cg15795819	-0.00123535	0.00850919	0.884906
cg15795838	-0.00059241	0.0066058	0.928747
cg15795871	0.00603317	0.00591374	0.310464
cg15795962	-0.00167422	0.0021675	0.441959
cg15795984	-0.0105751	0.0106874	0.325169
cg15796074	-0.00304659	0.00459165	0.50876
cg15796173	0.00180417	0.00386087	0.641457
cg15796181	-0.000687888	0.0127577	0.957123
cg15796200	0.00492382	0.0109692	0.654636
cg15796207	-0.00690082	0.00427381	0.110002
cg15796233	-0.00117188	0.00531656	0.826061
cg15796240	0.000177328	0.00147132	0.904347
cg15796273	0.0195457	0.0100536	0.0551086
cg15796340	-0.00120445	0.00544258	0.825377
cg15796366	-0.00499361	0.0109861	0.650573
cg15796389	0.00106539	0.00589758	0.857063
cg15796392	0.000392011	0.0062133	0.949838
cg15796409	0.0144404	0.0205214	0.483515
cg15796417	0.0069149	0.00422261	0.105119
cg15796419	0.0139545	0.0110316	0.209265
cg15796437	-0.00489494	0.00362509	0.180424
cg15796443	0.00180982	0.00421656	0.668826
cg15796459	0.0124634	0.00604891	0.0423445
cg15796496	6.92463e-05	0.00234143	0.976474
cg15796508	0.00507096	0.00580051	0.384402
cg15796521	0.00433027	0.00556737	0.4388
cg15796536	-0.0177677	0.0109985	0.109832
cg15796595	-0.00395723	0.00369789	0.287519
cg15796641	0.0100321	0.0300681	0.73945
cg15796682	-0.00245756	0.00144774	0.0931747
cg15796736	-0.000462568	0.00738591	0.950206
cg15796753	0.00302308	0.00460154	0.512934
cg15796776	1.75975e-05	0.00445087	0.996854
cg15796783	-0.00988382	0.00510343	0.0560277
cg15796818	0.00434019	0.00686477	0.528887
cg15796911	-0.00241219	0.00207515	0.248244
cg15796926	0.0170276	0.0115653	0.144547
cg15796978	0.00684711	0.00460391	0.140567
cg15796980	-0.0072357	0.0074298	0.332818
cg15797011	-0.00687146	0.0143472	0.633182
cg15797015	0.0268188	0.0232871	0.252617
cg15797036	-0.00528455	0.00419861	0.211526
cg15797101	-0.0117257	0.00561215	0.0395966
cg15797102	-0.00487759	0.00496906	0.329023
cg15797110	-0.00153649	0.00274415	0.576976
cg15797131	8.777e-05	0.00463237	0.984927
cg15797175	-0.00568942	0.0089843	0.528224
cg15797216	-0.00597916	0.00453886	0.191188
cg15797218	-0.000797751	0.00503282	0.874422
cg15797223	-0.000141366	0.0101554	0.988925
cg15797286	-0.00113491	0.00981135	0.908178
cg15797314	0.00402486	0.00359733	0.266286
cg15797341	-0.0108445	0.00371464	0.00446449
cg15797414	0.00393673	0.00181266	0.0325924
cg15797527	8.91571e-06	0.00579275	0.998775
cg15797629	-0.000291114	0.00373063	0.93798
cg15797683	-0.00394061	0.00783452	0.616249
cg15797813	0.00912028	0.00527487	0.0873555
cg15797817	-0.0036462	0.00330726	0.273293
cg15797834	0.00517748	0.0063991	0.420668
cg15797843	-0.00143612	0.00124632	0.25236
cg15797903	-0.00335052	0.0038126	0.381929
cg15797933	-0.00118419	0.00235844	0.616862
cg15797971	-0.00123756	0.00124612	0.323399
cg15798008	-0.0109179	0.00797569	0.174554
cg15798050	-0.000666296	0.00492131	0.892616
cg15798088	-2.96381e-05	0.00201842	0.988318
cg15798153	0.00290664	0.00233993	0.217503
cg15798163	0.00523579	0.00542872	0.337488
cg15798191	0.0121772	0.0102619	0.238599
cg15798221	-0.0113353	0.0104435	0.280745
cg15798279	0.00133576	0.00214533	0.535153
cg15798305	0.00177905	0.0117576	0.880081
cg15798321	0.00710304	0.00493412	0.153576
cg15798350	0.00305767	0.00566156	0.590524
cg15798385	-0.00920648	0.0136733	0.502529
cg15798455	0.000934662	0.003044	0.759539
cg15798462	0.0383181	0.018613	0.0425163
cg15798497	-0.00306493	0.00810533	0.706249
cg15798502	0.00758545	0.00772555	0.328889
cg15798516	0.000398699	0.00193334	0.837098
cg15798530	0.00313029	0.00764106	0.683057
cg15798563	-0.0439345	0.0386513	0.25879
cg15798592	-0.0106563	0.0138207	0.442774
cg15798618	0.00119912	0.00901279	0.894464
cg15798667	-0.00587458	0.00352525	0.0992249
cg15798703	-0.000557492	0.00345445	0.872165
cg15798716	-0.010924	0.00676644	0.110055
cg15798800	0.00036581	0.00114054	0.749182
cg15798823	0.00462678	0.00857749	0.590982
cg15798837	0.018122	0.0263617	0.493636
cg15798855	-0.000439909	0.00187596	0.815149
cg15798862	0.0166516	0.012603	0.189884
cg15798890	0.00910759	0.00603083	0.134624
cg15798997	0.0211927	0.01317	0.111202
cg15798999	-0.00678991	0.00455796	0.139924
cg15799036	0.0290334	0.0147839	0.0527402
cg15799038	-0.00187572	0.00708748	0.791904
cg15799080	-0.00449414	0.00513345	0.383734
cg15799094	0.00084634	0.00456643	0.853394
cg15799109	-0.0019054	0.0061364	0.756917
cg15799226	0.0115187	0.00688279	0.0978096
cg15799238	-0.00523103	0.00417945	0.214069
cg15799267	0.0122154	0.00647838	0.0626912
cg15799271	-0.00619652	0.00479297	0.19949
cg15799309	-0.00260918	0.00343391	0.449411
cg15799353	0.00517718	0.00538256	0.338794
cg15799395	0.00263535	0.0054912	0.632487
cg15799397	-0.00539839	0.00609719	0.378387
cg15799450	0.000963059	0.00305376	0.753237
cg15799461	0.00682224	0.00673628	0.313983
cg15799486	-0.0132286	0.0109177	0.228922
cg15799543	-0.000553652	0.00354892	0.87639
cg15799598	0.00954542	0.011744	0.418558
cg15799605	0.00343491	0.00669383	0.60915
cg15799652	0.0100188	0.00881616	0.258903
cg15799663	0.00164804	0.00326479	0.614981
cg15799692	-0.000932733	0.00860402	0.913923
cg15799777	-0.0101725	0.00826017	0.221449
cg15799791	-0.00156331	0.00261216	0.551078
cg15799799	0.00329533	0.00379125	0.387133
cg15799813	0.00695159	0.00613851	0.260554
cg15799828	-0.000508628	0.00717142	0.943621
cg15799959	0.00447245	0.00207802	0.0341455
cg15799963	-0.00654511	0.0105644	0.537176
cg15799967	0.00236596	0.00152865	0.125314
cg15800010	0.00106527	0.00414876	0.797963
cg15800012	0.00202272	0.00502398	0.688221
cg15800051	0.00516497	0.00770645	0.504496
cg15800068	-0.0179496	0.0105112	0.0912652
cg15800091	-0.0032742	0.0084552	0.699523
cg15800151	-0.00796635	0.00504232	0.11776
cg15800161	-0.00327866	0.00444412	0.46265
cg15800175	0.00496291	0.0104854	0.637172
cg15800212	-0.0127852	0.00693122	0.0685022
cg15800282	0.00634102	0.0110217	0.566558
cg15800327	0.0127793	0.0079993	0.113769
cg15800340	0.00436806	0.00574753	0.449316
cg15800344	0.000181397	0.00296291	0.951322
cg15800404	0.00080261	0.00616709	0.896753
cg15800420	-0.000396246	0.00560789	0.943832
cg15800421	-0.000280506	0.00132884	0.833309
cg15800513	9.75932e-05	0.00526258	0.985247
cg15800530	-0.019943	0.0119999	0.100125
cg15800579	0.00120375	0.00630605	0.849059
cg15800722	-0.00713048	0.00539776	0.189964
cg15800767	-0.00463809	0.0136102	0.734091
cg15800786	0.00202052	0.00229002	0.380038
cg15800907	0.00191441	0.00522272	0.714841
cg15800975	-0.00265389	0.0049886	0.596089
cg15801007	0.00311757	0.007305	0.6706
cg15801019	0.0263798	0.00789716	0.00123375
cg15801020	-0.0126472	0.0116098	0.279003
cg15801104	-0.0022464	0.00472869	0.635936
cg15801126	-0.00116117	0.0131536	0.929858
cg15801138	0.00811521	0.00532872	0.131406
cg15801248	0.00389345	0.00269396	0.151979
cg15801251	0.000843473	0.00202805	0.678504
cg15801287	0.00171244	0.00385483	0.657978
cg15801307	-0.0116693	0.00944663	0.220048
cg15801340	-0.00207605	0.00733366	0.777784
cg15801357	-0.00148281	0.00638527	0.81691
cg15801361	-0.00344641	0.00763675	0.652901
cg15801373	-0.00435752	0.00493947	0.380109
cg15801433	-0.00254526	0.00701341	0.71755
cg15801526	0.00306405	0.00401574	0.447522
cg15801573	-0.0001664	0.00176795	0.92523
cg15801640	-0.0051662	0.0113418	0.649885
cg15801654	0.000845787	0.00428989	0.844164
cg15801751	-0.00227418	0.00558605	0.684922
cg15801789	-0.00659381	0.00443852	0.141003
cg15801805	-0.00059291	0.00129562	0.648361
cg15801815	-0.00187821	0.0017747	0.292837
cg15801820	-0.0224455	0.0106322	0.0376332
cg15801891	-0.00126575	0.00163457	0.440817
cg15801898	-0.00534229	0.00450706	0.23912
cg15801909	0.00936766	0.00767911	0.225803
cg15801930	-0.00505172	0.00995054	0.61296
cg15801964	0.00131796	0.00498363	0.792053
cg15801967	-0.000140485	0.00161262	0.93078
cg15802073	0.00654574	0.00879521	0.458737
cg15802091	-0.000423929	0.00165807	0.798804
cg15802114	0.00351369	0.00758253	0.64424
cg15802135	0.00385911	0.00393506	0.329462
cg15802192	-0.00112625	0.00122306	0.359676
cg15802242	0.00348541	0.00590804	0.556758
cg15802249	0.00706872	0.00719814	0.328813
cg15802263	0.00662999	0.00635645	0.299822
cg15802299	-0.000851414	0.00402953	0.833152
cg15802306	0.0103865	0.00996105	0.299971
cg15802375	-0.00608457	0.00666532	0.363834
cg15802382	0.00771071	0.0067129	0.253852
cg15802396	-0.00059942	0.00148969	0.688393
cg15802405	-0.00150201	0.00373751	0.688761
cg15802429	-0.0245436	0.0137682	0.0781358
cg15802548	-0.00198807	0.00349415	0.570842
cg15802569	-0.0110897	0.00487247	0.0253017
cg15802639	0.00281584	0.00357121	0.432558
cg15802673	-0.0048835	0.0042873	0.257804
cg15802792	-0.00727379	0.00718717	0.31432
cg15802869	-0.0101512	0.0100519	0.315351
cg15802887	-0.0125588	0.00878371	0.15636
cg15802898	-2.29683e-05	0.00297457	0.993857
cg15803018	0.00832111	0.0116656	0.477566
cg15803041	-0.00172728	0.0011993	0.153388
cg15803050	0.0042588	0.00771078	0.582147
cg15803065	-0.00658661	0.0141074	0.641746
cg15803092	-0.0148843	0.0103825	0.155274
cg15803103	-0.00812458	0.0103358	0.433968
cg15803122	-0.00072753	0.00168326	0.666654
cg15803210	-0.00874301	0.00357375	0.0164393
cg15803221	-0.00331266	0.00996379	0.740335
cg15803239	0.00505412	0.00475721	0.290989
cg15803261	0.00285734	0.00797279	0.720923
cg15803337	-0.00808484	0.00720783	0.265087
cg15803343	-0.0020861	0.00172641	0.23019
cg15803346	-0.00121645	0.00753966	0.8722
cg15803370	-0.00546186	0.00405151	0.181125
cg15803483	0.00267493	0.00131012	0.0442056
cg15803506	-0.00045345	0.00467713	0.922989
cg15803527	-0.00964502	0.00455312	0.0369987
cg15803614	0.000647845	0.00664706	0.922583
cg15803635	0.00541893	0.00583139	0.355321
cg15803671	-0.0129152	0.00505377	0.0123393
cg15803756	0.0077266	0.00623772	0.218792
cg15803765	-0.00202701	0.00162712	0.216196
cg15803803	0.00159615	0.00367195	0.664866
cg15803813	0.0112882	0.0106302	0.291218
cg15803962	0.003785	0.00500776	0.451795
cg15803972	0.00167566	0.010042	0.867864
cg15804018	0.00179774	0.0118388	0.879656
cg15804118	-0.000242052	0.00111497	0.828643
cg15804178	-0.00983869	0.0092731	0.29163
cg15804210	0.00107797	0.0047987	0.822788
cg15804231	-0.000243912	0.0020908	0.907399
cg15804259	-0.00930586	0.00742928	0.213711
cg15804426	0.0113315	0.0106946	0.292278
cg15804441	-0.00624054	0.00544434	0.254838
cg15804504	-0.00785917	0.0070275	0.266498
cg15804566	0.0025291	0.000998073	0.0130681
cg15804598	-0.00344413	0.00427377	0.422511
cg15804669	-0.00593505	0.00714849	0.408669
cg15804671	-0.00619128	0.0079377	0.437517
cg15804823	0.00762297	0.00836583	0.364706
cg15804825	-0.00456813	0.00432356	0.293634
cg15804852	-0.000199548	0.00483504	0.967174
cg15804871	0.00385573	0.00804706	0.633036
cg15804904	-0.0201357	0.00977669	0.0424295
cg15804908	-0.000176199	0.0012936	0.891971
cg15804965	0.00673571	0.00649923	0.302894
cg15804973	-0.0112283	0.00926223	0.228694
cg15804975	0.0011123	0.00399553	0.781377
cg15804988	-0.0137197	0.00690005	0.0499172
cg15804993	0.00290948	0.00430725	0.501159
cg15805053	-0.00150072	0.00185531	0.420793
cg15805104	0.00172854	0.00267886	0.520462
cg15805157	3.64896e-05	0.00833417	0.996517
cg15805162	-0.000395397	0.00219018	0.857155
cg15805258	-0.00165357	0.00354972	0.642501
cg15805275	-0.00718233	0.00739053	0.33383
cg15805286	-0.0106635	0.00447437	0.0193372
cg15805300	-0.00669934	0.00324701	0.0420712
cg15805330	0.00723449	0.00525268	0.171954
cg15805337	0.00130163	0.00415047	0.754568
cg15805358	-0.00237451	0.00459805	0.606874
cg15805417	-0.00149679	0.00403387	0.711498
cg15805423	4.98741e-05	0.00352901	0.988757
cg15805451	0.000916658	0.00412139	0.824512
cg15805490	0.000780764	0.0100218	0.938081
cg15805498	-0.000440935	0.00324051	0.892081
cg15805540	-0.00846668	0.00613122	0.170843
cg15805553	0.00106521	0.00147942	0.473443
cg15805567	0.00186011	0.00415042	0.655143
cg15805568	0.00183936	0.00146464	0.212536
cg15805633	0.00974221	0.00579677	0.0964226
cg15805720	-0.018104	0.00776296	0.0220048
cg15805726	0.0147432	0.00693646	0.0363827
cg15805913	0.00860432	0.00708329	0.227754
cg15805923	0.00390996	0.00589549	0.508948
cg15805933	0.00272672	0.00964164	0.777997
cg15805955	0.0125464	0.0116282	0.283584
cg15805977	-0.00659469	0.00388151	0.0928925
cg15806026	0.008562	0.00678388	0.210283
cg15806038	-0.00302034	0.00206192	0.146574
cg15806039	-0.0139781	0.0125153	0.267118
cg15806044	2.23583e-05	0.00887478	0.997996
cg15806068	0.00506912	0.0026406	0.0581751
cg15806103	-0.00588297	0.00337007	0.0844021
cg15806109	-0.00093895	0.00152027	0.53844
cg15806158	-0.00440506	0.00486066	0.367298
cg15806197	0.00105384	0.0088909	0.90592
cg15806257	0.00204546	0.00635121	0.748181
cg15806271	-0.008515	0.00436148	0.0541159
cg15806286	0.0107219	0.00791691	0.179149
cg15806304	0.00337647	0.00374323	0.369537
cg15806306	-0.00342725	0.00476231	0.473662
cg15806313	-0.00158463	0.00192733	0.413216
cg15806314	0.000564623	0.00492779	0.909043
cg15806329	0.00358901	0.00718453	0.618655
cg15806365	0.00256122	0.00342343	0.456389
cg15806381	-0.00984967	0.00468769	0.0385178
cg15806395	-0.00354375	0.00684443	0.605942
cg15806425	-0.000939871	0.00397854	0.813806
cg15806450	-0.00666393	0.00394603	0.0948456
cg15806457	-0.000743822	0.00199723	0.710481
cg15806541	-0.00624264	0.00736492	0.398976
cg15806545	0.00367249	0.0116888	0.75413
cg15806569	-0.00054564	0.00186976	0.771116
cg15806588	0.00622246	0.00765922	0.418771
cg15806672	-0.0101131	0.00729624	0.169267
cg15806725	-0.00785376	0.00620999	0.209357
cg15806732	0.00331742	0.00488062	0.498491
cg15806780	0.000812573	0.00555224	0.883983
cg15806809	0.0117642	0.00873125	0.181361
cg15806811	0.0161312	0.0200859	0.424101
cg15806857	-0.0109794	0.0064548	0.0925217
cg15806869	-0.00144084	0.00668229	0.829788
cg15806880	-0.00597121	0.00364399	0.104899
cg15806890	-0.0146065	0.0112481	0.197524
cg15806933	-0.00334314	0.00440385	0.44982
cg15807035	-0.000161791	0.000806649	0.841502
cg15807046	0.00326743	0.00547159	0.551949
cg15807123	0.00890454	0.0205358	0.665644
cg15807140	-0.00836896	0.00576351	0.150082
cg15807143	-0.000860803	0.0081211	0.91583
cg15807145	0.00420978	0.00920939	0.648725
cg15807154	0.00305634	0.0130923	0.815964
cg15807180	0.00145184	0.000934721	0.123997
cg15807181	-0.00186285	0.00377124	0.622577
cg15807202	0.00134846	0.00429721	0.754425
cg15807287	-0.00617182	0.00522054	0.24034
cg15807314	-0.000975489	0.00999718	0.922493
cg15807455	-0.0234201	0.0181807	0.201097
cg15807508	0.00111815	0.00353501	0.752526
cg15807633	-0.0159295	0.0150256	0.292007
cg15807648	0.0107392	0.00646246	0.100157
cg15807655	-0.0224837	0.0115969	0.0557708
cg15807747	-0.00661528	0.00493548	0.18362
cg15807846	-0.000267871	0.00730157	0.970819
cg15807855	0.0108088	0.0111171	0.333611
cg15807873	0.0135948	0.00856408	0.116045
cg15807953	-0.000916554	0.00572835	0.87325
cg15807973	0.00113061	0.00117079	0.336881
cg15808008	-0.00183136	0.00493057	0.711221
cg15808063	-0.00544485	0.0126174	0.667146
cg15808082	0.000874514	0.00512874	0.865003
cg15808202	-0.000424641	0.0038626	0.912713
cg15808205	0.000397709	0.00374315	0.915629
cg15808266	0.000749945	0.00386205	0.846485
cg15808272	0.00264652	0.00587771	0.653641
cg15808273	-0.0234049	0.0183047	0.204428
cg15808279	0.000180262	0.00156182	0.90838
cg15808292	0.00910433	0.00672751	0.179467
cg15808301	0.0114629	0.0116354	0.327271
cg15808309	-0.0119576	0.00844148	0.160193
cg15808331	0.00839157	0.0100293	0.405049
cg15808348	0.0010295	0.00526403	0.8454
cg15808426	0.00575492	0.00557495	0.304801
cg15808453	0.0198172	0.0102686	0.0568793
cg15808472	0.00129302	0.00702463	0.854388
cg15808558	-0.00108209	0.00181288	0.552131
cg15808568	0.0024167	0.00675232	0.72128
cg15808603	0.00363992	0.00590795	0.539433
cg15808604	0.002753	0.00627944	0.662172
cg15808668	0.0204637	0.0113079	0.073798
cg15808673	-0.0252593	0.0201175	0.212628
cg15808708	-0.00357672	0.00540882	0.510183
cg15808723	0.000647331	0.00151	0.669204
cg15808783	0.00897499	0.0129066	0.48867
cg15808795	-0.000229126	0.0050388	0.963835
cg15808805	0.000151838	0.00277877	0.956549
cg15808814	0.00374243	0.00423025	0.378766
cg15808825	-0.00767996	0.00544116	0.161676
cg15808835	0.0133822	0.00980073	0.17564
cg15808878	0.00131161	0.00554479	0.813563
cg15808905	0.00570286	0.00342852	0.0998391
cg15808911	0.0014981	0.0046765	0.749474
cg15808924	0.0141402	0.00558287	0.0131095
cg15808943	0.00432597	0.00373121	0.249465
cg15809009	-0.00492891	0.00508003	0.334611
cg15809032	-0.0011365	0.00429725	0.792041
cg15809040	0.00714586	0.00364819	0.0533461
cg15809062	-0.000769115	0.00195139	0.694444
cg15809077	-0.000344838	0.00333998	0.918006
cg15809116	0.00536823	0.00741478	0.471014
cg15809122	0.00303778	0.00122765	0.0152838
cg15809185	-0.00126684	0.00510804	0.804712
cg15809195	-0.00258756	0.00435991	0.554394
cg15809217	-0.0106631	0.0105445	0.314701
cg15809230	0.00075839	0.00112465	0.501888
cg15809308	0.00239283	0.00261283	0.362302
cg15809352	0.00221821	0.00235507	0.34886
cg15809387	-0.00817556	0.00340261	0.0183987
cg15809488	0.00056219	0.00217304	0.796469
cg15809497	-0.00841581	0.00371208	0.0258601
cg15809520	-0.00492024	0.00447734	0.274834
cg15809542	0.00341538	0.00894504	0.703527
cg15809571	0.00310967	0.00305692	0.311852
cg15809575	0.048622	0.0188645	0.0116374
cg15809578	-0.00905746	0.00637195	0.158758
cg15809598	-0.0057506	0.00382726	0.13658
cg15809633	-0.0150872	0.0101588	0.141125
cg15809686	0.00269925	0.00540512	0.618767
cg15809806	0.00276086	0.00557767	0.621859
cg15809823	0.000282638	0.00122111	0.817501
cg15809837	0.00393491	0.00540869	0.468863
cg15809959	0.0249256	0.0169611	0.145285
cg15809967	0.00577462	0.00417634	0.170296
cg15810023	0.000169228	0.00733177	0.981638
cg15810027	-0.00528697	0.0101625	0.604216
cg15810031	-0.00167613	0.0017523	0.341454
cg15810163	0.00110588	0.00213897	0.606458
cg15810171	-0.000283967	0.00123736	0.819024
cg15810184	-0.000283237	0.00438584	0.948657
cg15810190	-0.00366318	0.0049757	0.463581
cg15810199	-0.00838979	0.00507128	0.101655
cg15810222	-0.00485021	0.00459183	0.29377
cg15810253	0.00126292	0.00541647	0.816183
cg15810285	0.00785295	0.00655995	0.234518
cg15810296	-0.00644603	0.0036973	0.0847887
cg15810304	0.00203334	0.00335958	0.546597
cg15810306	0.00180864	0.00572498	0.752819
cg15810326	0.00209007	0.00152165	0.173111
cg15810386	-0.00602118	0.00525068	0.254632
cg15810415	-0.00585671	0.00883377	0.509089
cg15810470	-0.000776118	0.00447456	0.8627
cg15810508	-0.000715452	0.00244354	0.770378
cg15810578	0.00366638	0.0022259	0.103136
cg15810615	-0.00137992	0.00195396	0.481941
cg15810640	-0.00544241	0.0156536	0.728923
cg15810720	0.00758279	0.00449039	0.0948643
cg15810740	0.00205123	0.00671673	0.760798
cg15810754	0.000747281	0.00687453	0.913689
cg15810756	-0.00320072	0.00151209	0.0371357
cg15810758	-0.00537743	0.00958954	0.576403
cg15810815	-0.00108746	0.00257878	0.674289
cg15810828	-0.00913752	0.00539846	0.0941074
cg15810859	0.00291871	0.00522084	0.577564
cg15810865	-0.00958285	0.0264446	0.717951
cg15810884	0.00831412	0.00690215	0.231636
cg15810923	-0.00467807	0.00440912	0.291628
cg15810934	0.00160234	0.0050268	0.750673
cg15810953	0.0130827	0.00997402	0.193079
cg15810996	0.0159142	0.011799	0.180908
cg15811008	-0.00530315	0.00597083	0.376894
cg15811093	-0.00166539	0.00475086	0.726777
cg15811159	-0.00159825	0.0062057	0.797367
cg15811168	0.00287503	0.0082885	0.729527
cg15811235	0.00201881	0.00198717	0.312486
cg15811371	-0.00375278	0.0125519	0.765667
cg15811427	0.00676188	0.0101678	0.507793
cg15811435	0.0156623	0.0082855	0.0620438
cg15811446	-0.00162235	0.00487754	0.740224
cg15811461	-5.38641e-05	0.0132396	0.996763
cg15811468	0.00455668	0.00664987	0.495021
cg15811520	-0.00507212	0.00664282	0.447202
cg15811549	-0.000751019	0.00128561	0.560616
cg15811568	-0.00332879	0.00532128	0.53324
cg15811645	0.00306616	0.00378677	0.42032
cg15811713	-0.0083653	0.00500044	0.0979367
cg15811719	-0.00112486	0.00189011	0.553303
cg15811736	0.00549059	0.0128321	0.669796
cg15811753	0.00138787	0.00215094	0.520472
cg15811833	-0.000450412	0.00511836	0.930079
cg15811883	9.99626e-05	0.00335715	0.976314
cg15811902	-0.00249715	0.00378876	0.511576
cg15811904	0.000792687	0.00580796	0.891755
cg15811976	-0.00143775	0.0106209	0.892632
cg15812017	0.00786553	0.00815178	0.337277
cg15812020	-0.016665	0.0147373	0.261244
cg15812046	-0.000598624	0.00691526	0.931216
cg15812058	-0.00651542	0.00552027	0.241109
cg15812115	0.0125402	0.00405406	0.00266157
cg15812118	-2.7889e-05	0.00162565	0.986352
cg15812139	0.00623601	0.00440445	0.160391
cg15812170	-1.98883e-05	0.00131865	0.988001
cg15812177	-0.0023037	0.00828468	0.78162
cg15812202	0.000805854	0.00535319	0.880689
cg15812322	-0.00113589	0.00291621	0.697852
cg15812329	0.00413814	0.00428128	0.336441
cg15812348	0.00210903	0.00206146	0.309107
cg15812363	-0.00136508	0.004735	0.773806
cg15812371	0.000711296	0.00385137	0.853905
cg15812386	-0.000315814	0.00198658	0.874058
cg15812456	0.00147094	0.00820943	0.858215
cg15812469	-0.00616557	0.00383464	0.111489
cg15812470	-0.000283528	0.0058699	0.961586
cg15812476	-0.00315371	0.00385382	0.415402
cg15812494	-0.00773248	0.00414886	0.0657286
cg15812563	0.010234	0.0134018	0.447154
cg15812586	-0.000510426	0.0052556	0.922854
cg15812596	-0.000367922	0.00152029	0.809344
cg15812599	0.000611688	0.00185699	0.742647
cg15812673	6.28544e-05	0.00394599	0.987328
cg15812687	-0.00687631	0.00631948	0.27955
cg15812693	-0.00148686	0.00958581	0.877094
cg15812753	-0.00228749	0.00705336	0.74648
cg15812759	-0.00364392	0.00810909	0.654288
cg15812873	-0.00212072	0.00323345	0.513639
cg15812903	-0.00681129	0.0055149	0.22013
cg15812915	0.001186	0.00380289	0.755888
cg15812969	-0.00629251	0.0093814	0.504161
cg15812976	-0.00316814	0.00526844	0.549175
cg15812978	0.000743512	0.00556995	0.894117
cg15813011	0.00320174	0.0045492	0.483435
cg15813048	0.00667091	0.00560271	0.237026
cg15813051	0.00976423	0.0113589	0.392367
cg15813052	-4.3539e-05	0.00201261	0.98279
cg15813090	0.00610238	0.00478975	0.206039
cg15813095	0.00427263	0.00494807	0.390241
cg15813197	0.00671125	0.00534729	0.212812
cg15813213	0.0081188	0.00715125	0.259368
cg15813266	-0.00794634	0.011096	0.475821
cg15813293	-0.0294228	0.0156298	0.0631126
cg15813303	0.00935153	0.00489984	0.0596191
cg15813307	0.000207924	0.00115376	0.857404
cg15813330	0.00284142	0.00131646	0.0336529
cg15813370	-0.0132185	0.00584981	0.0263416
cg15813427	0.00460989	0.00420231	0.275674
cg15813443	-0.00176375	0.00547342	0.748044
cg15813460	-0.00943137	0.00693129	0.177125
cg15813528	-0.0223487	0.0103217	0.0331086
cg15813533	-0.00141114	0.00536984	0.793335
cg15813539	-0.000317669	0.00581341	0.956547
cg15813570	-0.0008551	0.0015555	0.583915
cg15813594	0.000451758	0.00920811	0.960983
cg15813675	-0.00199467	0.00629249	0.75201
cg15813702	0.00592689	0.00714425	0.409034
cg15813713	-0.0140966	0.00764021	0.0684326
cg15813736	0.00176414	0.00595776	0.767853
cg15813778	-0.00280183	0.00425801	0.512267
cg15813838	-0.00284471	0.00448926	0.527958
cg15814001	-0.0207596	0.00868761	0.019028
cg15814092	-0.00384329	0.00368259	0.299544
cg15814113	0.00561167	0.003879	0.15158
cg15814119	-0.00326295	0.00479946	0.4984
cg15814150	0.00513283	0.00588711	0.385675
cg15814154	0.019103	0.014132	0.179958
cg15814167	-0.000474814	0.0040588	0.907142
cg15814188	-0.00196724	0.00475617	0.680171
cg15814218	0.00143002	0.00466208	0.759778
cg15814258	-0.00453933	0.00480706	0.34763
cg15814270	-0.00683473	0.00467564	0.147406
cg15814312	-0.00338824	0.00617563	0.584653
cg15814314	-0.00452715	0.00324871	0.167011
cg15814386	-0.00732909	0.0115006	0.525615
cg15814399	-0.00397707	0.00526837	0.452351
cg15814405	0.00137493	0.00171891	0.425956
cg15814454	0.00343662	0.00349596	0.32832
cg15814481	-0.00421491	0.00791179	0.595573
cg15814504	-0.00101185	0.00228565	0.659086
cg15814508	-0.00242317	0.0041118	0.557174
cg15814586	-0.00511959	0.00381227	0.18279
cg15814605	0.00667322	0.00845592	0.432154
cg15814657	0.00220708	0.00340918	0.519081
cg15814658	-0.000137086	0.0025487	0.957229
cg15814669	-0.000258179	0.00359835	0.942966
cg15814675	0.00123444	0.00332652	0.711472
cg15814717	-0.000370366	0.00163251	0.821058
cg15814739	0.00750356	0.00817671	0.361326
cg15814747	0.00426996	0.0093721	0.64981
cg15814750	-0.00676875	0.00524133	0.199979
cg15814766	-0.010464	0.0109424	0.341582
cg15814771	-0.0105614	0.00737209	0.155551
cg15814790	-0.00639052	0.00441659	0.151509
cg15814879	0.0149593	0.00784168	0.0597329
cg15814898	-0.00113955	0.00166681	0.496
cg15814923	-0.00109138	0.00166022	0.512679
cg15814944	-0.0122392	0.00573389	0.0356111
cg15814980	-0.00348944	0.0041646	0.404394
cg15815016	6.1648e-05	0.00151799	0.967699
cg15815053	0.00258774	0.00123891	0.039654
cg15815061	-0.00345164	0.00217149	0.115569
cg15815084	0.000209156	0.00967524	0.982802
cg15815114	-0.0038003	0.0031903	0.236813
cg15815117	0.0016875	0.00534899	0.753153
cg15815120	-0.000257938	0.00587497	0.965081
cg15815156	0.0012722	0.00145526	0.384413
cg15815206	-0.0013152	0.00226831	0.563539
cg15815235	0.000772068	0.00345119	0.823507
cg15815263	-0.00431299	0.007532	0.568377
cg15815318	-0.0304221	0.0126584	0.018371
cg15815333	0.00114343	0.00274313	0.677826
cg15815357	-0.00218797	0.00617169	0.723809
cg15815375	0.00611009	0.00801411	0.447874
cg15815403	0.0105518	0.00997761	0.293189
cg15815435	-0.00496245	0.00573936	0.389617
cg15815551	0.0173892	0.00531415	0.001531
cg15815568	0.00875615	0.00680003	0.201278
cg15815575	0.00530565	0.00475108	0.267186
cg15815587	0.00575998	0.00414938	0.168634
cg15815607	-0.00789737	0.00759133	0.301077
cg15815681	-0.00293896	0.00204427	0.154117
cg15815730	0.00258083	0.00363332	0.479404
cg15815767	0.00202148	0.00227182	0.376024
cg15815827	0.00229819	0.00292197	0.4337
cg15815843	0.00344674	0.00470271	0.465574
cg15815883	0.00598942	0.00876796	0.496357
cg15815901	0.00513269	0.00832444	0.539121
cg15815930	0.0108383	0.00982779	0.273146
cg15815948	0.00568283	0.00939824	0.546972
cg15815970	-0.00797939	0.00888156	0.37144
cg15816012	0.00365467	0.0278218	0.895794
cg15816062	-0.00213656	0.0052121	0.68287
cg15816084	0.00266256	0.00244552	0.279271
cg15816111	0.00264323	0.0034669	0.447873
cg15816198	0.0416122	0.0334092	0.216281
cg15816259	-0.00668564	0.0104733	0.524923
cg15816267	0.00396067	0.00231615	0.0908252
cg15816363	-0.0037915	0.00345976	0.276154
cg15816464	0.0193149	0.00916442	0.0379431
cg15816503	-0.0209363	0.0119398	0.0830401
cg15816523	0.0036181	0.00385058	0.350011
cg15816615	-0.0190737	0.0134708	0.160367
cg15816641	0.000702976	0.00353638	0.842895
cg15816646	-0.00807485	0.00386392	0.0395543
cg15816712	-0.00396013	0.00379316	0.299368
cg15816719	0.000702231	0.00261238	0.788713
cg15816739	-0.00313994	0.00579026	0.589012
cg15816742	-0.00642317	0.00866249	0.460392
cg15816817	-0.0017978	0.0017455	0.305881
cg15816819	-0.00670308	0.0040987	0.105575
cg15816862	-0.000446333	0.00859442	0.958701
cg15816896	-0.00415723	0.0056518	0.463977
cg15816911	-0.0141064	0.0101148	0.166677
cg15816948	-0.000980359	0.00360139	0.7861
cg15816959	0.00637347	0.0044463	0.155319
cg15816978	-0.00123643	0.00117486	0.295525
cg15817014	0.00546663	0.00395512	0.170459
cg15817026	0.0101707	0.00953022	0.288831
cg15817074	0.00453859	0.00476593	0.343583
cg15817114	-0.00987641	0.0109539	0.369741
cg15817130	-0.00833337	0.00735439	0.26028
cg15817163	0.00323841	0.0125516	0.79701
cg15817199	0.0173268	0.0132555	0.194609
cg15817224	0.00168244	0.0063067	0.790278
cg15817236	-0.00280671	0.00219283	0.203966
cg15817287	-0.0140513	0.00758159	0.0672223
cg15817341	0.00276081	0.00936871	0.768937
cg15817376	0.000429948	0.00347153	0.90172
cg15817390	0.00259006	0.00682956	0.705431
cg15817406	0.00072292	0.005842	0.901802
cg15817440	0.000107495	0.00631532	0.986459
cg15817464	-0.00295137	0.00453299	0.516706
cg15817481	-0.0029063	0.00265029	0.275844
cg15817482	-0.00132085	0.00340246	0.698813
cg15817495	0.00235806	0.00694246	0.734933
cg15817513	-0.00238058	0.0036116	0.511542
cg15817542	0.00274544	0.00331761	0.410198
cg15817601	0.0029672	0.0126333	0.81486
cg15817635	-0.00167555	0.00170692	0.329009
cg15817705	0.00202809	0.00514865	0.694613
cg15817752	-0.0100144	0.00802892	0.215637
cg15817754	0.0127044	0.0191662	0.509177
cg15817769	-0.0207565	0.0193966	0.287531
cg15817825	0.00172564	0.00175015	0.326867
cg15817842	-0.0120989	0.00617792	0.0533854
cg15817923	-0.00292196	0.00150744	0.0558216
cg15817928	-0.00441226	0.0169166	0.794845
cg15817945	0.000836158	0.00398164	0.834156
cg15817960	0.00187916	0.00675001	0.781371
cg15817969	0.0155722	0.0118671	0.192899
cg15818003	-0.00733695	0.00810087	0.367597
cg15818005	0.00074938	0.00571101	0.895907
cg15818008	0.0180475	0.0121283	0.140355
cg15818019	0.0378573	0.0193339	0.0534249
cg15818066	-0.000481142	0.0052508	0.927201
cg15818109	0.00175517	0.00375119	0.641027
cg15818174	-0.000745789	0.00500456	0.881881
cg15818208	0.0111698	0.00507611	0.0304225
cg15818306	-0.00982455	0.00967545	0.312726
cg15818307	-0.00195103	0.00148754	0.193113
cg15818357	0.00582214	0.00866318	0.503329
cg15818358	-0.0011813	0.00131043	0.369831
cg15818407	-0.000527407	0.00274903	0.848305
cg15818437	-0.0185311	0.0186858	0.324082
cg15818448	-0.00453147	0.003761	0.231526
cg15818534	0.00250063	0.0043958	0.570911
cg15818547	-0.00590467	0.00869878	0.499071
cg15818557	-0.00194261	0.00571018	0.734525
cg15818558	0.00777654	0.00658405	0.240775
cg15818577	0.0111138	0.0071837	0.125473
cg15818604	-0.0069161	0.00512219	0.180447
cg15818629	-0.00475571	0.00409927	0.249168
cg15818631	-0.00551425	0.0093486	0.556822
cg15818632	0.0250858	0.0114948	0.0317776
cg15818671	0.0125475	0.00854196	0.14546
cg15818692	0.000790776	0.00495255	0.873511
cg15818696	-0.00333456	0.00974802	0.733119
cg15818700	0.00219922	0.00569261	0.700197
cg15818707	0.00159604	0.00421772	0.706045
cg15818715	0.0023455	0.00393831	0.553015
cg15818729	-0.0143934	0.00600121	0.0186032
cg15818787	0.00142571	0.00361944	0.694617
cg15818800	-0.00209978	0.00148362	0.160547
cg15818827	-0.00144904	0.00212314	0.496739
cg15818895	0.00348901	0.00129504	0.00846812
cg15818905	-0.00268258	0.00228789	0.244192
cg15818925	-0.00343457	0.00294759	0.247118
cg15818948	0.00458635	0.00387471	0.239771
cg15818956	-0.00200213	0.00142962	0.164931
cg15819051	0.00439601	0.00377927	0.247932
cg15819128	-0.00230551	0.00517197	0.656871
cg15819136	-0.0102218	0.00604091	0.0942078
cg15819153	0.00608363	0.0101766	0.551521
cg15819154	0.012188	0.00345786	0.000678525
cg15819171	-0.000419615	0.00154584	0.78669
cg15819188	0.0102649	0.00631426	0.107636
cg15819243	0.00342269	0.00341584	0.31912
cg15819249	0.00537725	0.00488684	0.274213
cg15819333	-0.00507959	0.0108779	0.641694
cg15819345	0.00971427	0.0080192	0.229031
cg15819352	-0.00631878	0.0057778	0.277136
cg15819360	0.00198066	0.00395054	0.617382
cg15819366	-0.0267325	0.0141927	0.0629687
cg15819396	0.00908319	0.00448641	0.045975
cg15819410	-0.00169132	0.0016872	0.318912
cg15819435	0.00353504	0.00505516	0.486234
cg15819471	0.0017467	0.00866143	0.84065
cg15819551	0.0151913	0.0126888	0.234471
cg15819646	0.00262427	0.00243817	0.284757
cg15819717	-0.0107092	0.00732139	0.147144
cg15819739	-0.00506812	0.00563648	0.371047
cg15819780	2.84699e-05	0.00589588	0.996158
cg15819808	0.00307581	0.00208859	0.144449
cg15819846	0.0119942	0.00922776	0.197105
cg15819853	0.000375735	0.00170123	0.825718
cg15819890	-0.000203296	0.00601176	0.973101
cg15819914	0.00280923	0.00309997	0.367327
cg15819918	0.00267077	0.00509403	0.601407
cg15819921	-0.0151384	0.00568966	0.00928493
cg15819924	0.00572922	0.00826217	0.489888
cg15819935	0.0136237	0.0175434	0.439519
cg15819955	-0.0039557	0.00661918	0.551652
cg15819987	-0.00144561	0.00634262	0.820243
cg15820031	-0.00301974	0.00295255	0.309259
cg15820033	-0.0160064	0.0135302	0.240029
cg15820059	-0.0012134	0.00420599	0.773655
cg15820062	0.000249812	0.00338253	0.941297
cg15820138	-0.0080417	0.00644535	0.215498
cg15820158	0.00364302	0.00565904	0.52143
cg15820160	0.000758481	0.00108192	0.485142
cg15820162	-0.00448131	0.00706336	0.527456
cg15820189	0.000444424	0.00177711	0.803113
cg15820221	-0.00413958	0.00334266	0.218896
cg15820273	-0.00178089	0.00149713	0.237464
cg15820397	0.00226391	0.00319048	0.479859
cg15820400	0.000103944	0.00499972	0.983461
cg15820407	0.00429943	0.00379242	0.260039
cg15820432	0.00580805	0.00543547	0.28823
cg15820451	-0.00137864	0.00457201	0.763724
cg15820458	-0.00427478	0.0153828	0.781753
cg15820499	0.000868339	0.00250147	0.729331
cg15820503	0.00508326	0.00279465	0.0723627
cg15820536	0.00298424	0.00178711	0.0985406
cg15820574	-0.0192142	0.0127471	0.135345
cg15820588	-0.00513886	0.00422979	0.227684
cg15820610	-0.00203861	0.00658004	0.75744
cg15820660	0.00261785	0.00113615	0.023597
cg15820673	-0.00398991	0.00479212	0.407351
cg15820711	0.00438506	0.00675349	0.517853
cg15820809	-0.00141873	0.00150798	0.349404
cg15820818	-0.00103915	0.00176704	0.558005
cg15820868	0.00203617	0.0197632	0.918177
cg15820941	-0.00497789	0.00326555	0.131044
cg15820952	-0.000415359	0.00825435	0.959983
cg15820955	0.00596976	0.00513889	0.248541
cg15820961	-0.0369545	0.0411466	0.371602
cg15820974	0.00186428	0.00120692	0.126057
cg15821040	-0.00287418	0.00322875	0.375822
cg15821095	-0.0110274	0.0086185	0.204121
cg15821214	0.00304952	0.00385247	0.430761
cg15821230	0.00634933	0.00375159	0.094141
cg15821244	0.000536879	0.0047685	0.910616
cg15821319	0.0112693	0.0069738	0.109728
cg15821359	0.00140571	0.00317692	0.659242
cg15821401	0.00354927	0.00407586	0.386258
cg15821414	-0.0155145	0.00676928	0.0243261
cg15821496	0.0139155	0.0111647	0.215967
cg15821498	-0.00318728	0.00472937	0.50214
cg15821544	0.00240301	0.00462971	0.605049
cg15821546	0.0121078	0.00619212	0.0537506
cg15821554	-0.00236673	0.00619734	0.703471
cg15821562	0.00317346	0.00574553	0.582135
cg15821589	0.000657423	0.00806928	0.935253
cg15821605	-0.00452387	0.00371046	0.226055
cg15821730	0.0143359	0.00596611	0.0183909
cg15821792	0.00503811	0.00398464	0.20947
cg15821816	-0.00840704	0.00419585	0.0482181
cg15821835	-0.000713611	0.00201582	0.724191
cg15821879	-0.00385394	0.00343281	0.264664
cg15821892	0.0039485	0.0139708	0.778135
cg15821923	0.00577086	0.00408201	0.161009
cg15821939	0.00473461	0.0112663	0.675342
cg15822002	0.00409691	0.00596884	0.494296
cg15822010	0.000907859	0.00246327	0.713353
cg15822015	0.00260634	0.00627691	0.678998
cg15822049	0.000625459	0.0101806	0.951152
cg15822059	-0.0127077	0.00763716	0.0997231
cg15822077	0.00163414	0.00307137	0.596043
cg15822087	-0.000481364	0.00179516	0.789222
cg15822093	0.0074246	0.0043012	0.0878668
cg15822108	0.00894551	0.0141061	0.52764
cg15822117	0.00108513	0.00127995	0.398881
cg15822155	0.00420525	0.012143	0.729945
cg15822157	-0.00321988	0.00418356	0.443592
cg15822201	-0.0107247	0.0119665	0.372606
cg15822222	-0.00047289	0.00154097	0.759669
cg15822259	0.00664449	0.00948529	0.485481
cg15822266	-0.000287461	0.00355493	0.935737
cg15822321	0.0059992	0.00320669	0.0647291
cg15822328	-0.00608355	0.00854409	0.478358
cg15822346	0.000812322	0.00275097	0.768479
cg15822351	0.0188281	0.00904509	0.0403189
cg15822387	-0.00117254	0.000883113	0.187738
cg15822391	0.00128322	0.00533439	0.810466
cg15822392	-0.0028655	0.00503569	0.570797
cg15822394	0.00588114	0.00736352	0.426648
cg15822411	0.0039942	0.00899515	0.658117
cg15822414	-0.00456373	0.00367247	0.217322
cg15822419	0.00520324	0.0044917	0.249866
cg15822566	-0.00117441	0.0103389	0.909823
cg15822622	0.0112152	0.00745605	0.136159
cg15822643	-0.00316285	0.00611867	0.606524
cg15822656	0.010266	0.00747151	0.172964
cg15822712	0.000914125	0.00151576	0.548024
cg15822795	-0.00442506	0.00197758	0.0278005
cg15822829	-0.00123706	0.00491314	0.8018
cg15822858	0.00149324	0.00295309	0.614378
cg15822889	0.0101446	0.00690366	0.145315
cg15822908	-0.00699663	0.00545183	0.202776
cg15822934	-0.00229043	0.00161423	0.159501
cg15822966	-0.00427976	0.00836651	0.610272
cg15823038	0.011667	0.0152959	0.447673
cg15823064	-0.0016916	0.00654853	0.796771
cg15823067	-0.00424961	0.0047013	0.368533
cg15823097	0.00808452	0.00500778	0.110064
cg15823100	-0.0106281	0.0129361	0.413558
cg15823180	-0.00141439	0.00127547	0.270523
cg15823183	-0.00152267	0.00689543	0.825748
cg15823189	0.00194678	0.00464038	0.675863
cg15823315	-0.00150216	0.00434302	0.730269
cg15823330	0.00129715	0.00317394	0.683774
cg15823375	0.0148488	0.00866892	0.0902978
cg15823383	-0.000483301	0.00455319	0.915711
cg15823386	0.00793466	0.00449047	0.080735
cg15823423	-0.00445497	0.00370875	0.232932
cg15823438	0.00775674	0.00795018	0.331934
cg15823456	-0.0188649	0.013923	0.178944
cg15823482	-0.0117314	0.00751112	0.121949
cg15823495	-0.00434539	0.00449123	0.335963
cg15823502	-0.0183772	0.00813873	0.0264487
cg15823535	0.000569019	0.00472457	0.904414
cg15823642	-0.0020385	0.00724867	0.779207
cg15823649	-0.00445778	0.0035993	0.218857
cg15823698	0.00625923	0.00397439	0.118911
cg15823729	-0.000828798	0.00484826	0.864662
cg15823733	0.0101035	0.00768305	0.191954
cg15823845	-0.000851415	0.00374983	0.820914
cg15823859	-0.00165814	0.00146818	0.26184
cg15823872	-0.000471672	0.00565681	0.93374
cg15823896	-0.00822882	0.0106532	0.441954
cg15823954	0.0127165	0.00474882	0.00885755
cg15823956	0.00460185	0.0095541	0.631255
cg15823982	0.000182305	0.00197306	0.926595
cg15824017	-0.0035431	0.00385777	0.360932
cg15824045	0.00194199	0.00185917	0.299126
cg15824046	0.00190105	0.00508852	0.709614
cg15824056	0.00107506	0.00514412	0.834946
cg15824062	0.0011513	0.00602983	0.849022
cg15824080	0.00181484	0.00150356	0.230693
cg15824094	0.000149772	0.00350538	0.966018
cg15824100	0.0119407	0.00992101	0.232019
cg15824103	0.00437345	0.00402942	0.280752
cg15824108	-0.00576267	0.00817567	0.482783
cg15824124	0.00325823	0.00813544	0.689771
cg15824192	0.00219125	0.00541038	0.686466
cg15824284	0.000782143	0.00244739	0.750051
cg15824287	0.00364558	0.00457569	0.427778
cg15824291	-0.00245536	0.00492762	0.619541
cg15824303	-0.00615075	0.0164187	0.708856
cg15824312	0.0113147	0.00859552	0.191514
cg15824316	0.000330314	0.00143127	0.818025
cg15824323	-0.00188749	0.0041981	0.654113
cg15824342	-0.000268458	0.00434113	0.950832
cg15824428	-0.00139465	0.00882138	0.874745
cg15824435	0.0089973	0.00657123	0.174463
cg15824449	-0.00397492	0.00536042	0.460368
cg15824551	-0.00214913	0.00249616	0.391619
cg15824600	0.00350572	0.0027032	0.198103
cg15824654	-0.00712402	0.0101866	0.486198
cg15824675	-0.00751046	0.00544805	0.171565
cg15824681	0.00150329	0.00582277	0.796883
cg15824696	0.00737078	0.00598946	0.22178
cg15824700	-0.000441094	0.00502452	0.930247
cg15824705	0.00201796	0.00187716	0.285343
cg15824707	-0.00542695	0.00434619	0.215136
cg15824741	0.0187186	0.0114076	0.104433
cg15824752	-0.00701096	0.00368067	0.060109
cg15824788	0.0225527	0.0134346	0.0967997
cg15824799	-0.00407586	0.00506687	0.423351
cg15824864	-0.00451391	0.00207714	0.0324879
cg15824873	-0.00386334	0.0063697	0.545749
cg15824907	0.00152491	0.00334426	0.649542
cg15824946	-0.00363076	0.00319999	0.259652
cg15824962	-0.00343385	0.00842962	0.684748
cg15825027	-0.00858259	0.00407373	0.038013
cg15825032	0.00185172	0.0017199	0.284617
cg15825059	0.0045923	0.00930829	0.623004
cg15825065	-0.00753742	0.00398104	0.061638
cg15825085	-0.0159994	0.00771748	0.0411168
cg15825104	0.00276235	0.00284064	0.333527
cg15825116	0.0122801	0.0065872	0.0656601
cg15825127	-0.0215669	0.00947743	0.025326
cg15825175	0.00624294	0.00240199	0.0109791
cg15825186	0.00269873	0.00192948	0.165462
cg15825187	-0.00612829	0.00615118	0.321878
cg15825196	0.00101467	0.00181541	0.57765
cg15825264	-0.00411282	0.00223227	0.0688177
cg15825280	0.00114134	0.00661267	0.863368
cg15825287	0.00135245	0.00160043	0.400398
cg15825293	-0.0138769	0.00961444	0.152516
cg15825311	-0.00122327	0.00286456	0.670407
cg15825321	-0.0221636	0.0140985	0.119567
cg15825346	0.00565833	0.00915911	0.538333
cg15825373	0.000473714	0.00957347	0.960649
cg15825375	-0.00881447	0.00546303	0.110262
cg15825409	-0.00643132	0.00592787	0.280951
cg15825417	0.0130817	0.00763049	0.0900153
cg15825501	-0.00138507	0.00382666	0.718265
cg15825510	-0.00463238	0.00709504	0.51554
cg15825516	-0.00541047	0.00460448	0.243183
cg15825532	0.00365628	0.00231154	0.117336
cg15825536	-0.000238222	0.00162336	0.883672
cg15825553	-0.011241	0.00958025	0.243856
cg15825584	-0.00427873	0.00380857	0.264338
cg15825617	0.00334268	0.00615913	0.588711
cg15825692	-0.00113746	0.00221716	0.609235
cg15825703	0.000489312	0.00613872	0.936652
cg15825721	-0.000286609	0.00419283	0.945658
cg15825760	0.0033567	0.00353456	0.344905
cg15825793	-0.00637804	0.00369139	0.087569
cg15825819	0.00938128	0.0135433	0.49035
cg15825830	0.00441916	0.00409183	0.283129
cg15825889	-0.00395638	0.0070132	0.574115
cg15825897	0.00619252	0.00492074	0.211594
cg15825916	0.0147879	0.0174295	0.398521
cg15825928	0.00210053	0.00452962	0.643998
cg15825968	0.00922315	0.0145117	0.526728
cg15825970	-0.0144166	0.0069776	0.0417907
cg15826006	-0.00207401	0.00400373	0.605761
cg15826083	0.00689026	0.005962	0.250969
cg15826089	0.00486088	0.00564587	0.391626
cg15826130	0.00155699	0.00178103	0.384411
cg15826273	0.000608596	0.00162248	0.708497
cg15826352	-0.00115674	0.00680445	0.865407
cg15826390	0.0139867	0.0111494	0.213028
cg15826398	0.00616627	0.00440493	0.165113
cg15826426	-0.00453217	0.00592354	0.446276
cg15826437	-0.023378	0.0160053	0.147716
cg15826444	-0.00195711	0.00374115	0.602214
cg15826479	0.00988958	0.00432056	0.0245039
cg15826485	0.00131097	0.00114162	0.253978
cg15826519	0.000604264	0.00493655	0.90286
cg15826542	-0.0025821	0.00746055	0.730103
cg15826544	0.00414183	0.00416033	0.322228
cg15826561	0.00910763	0.00930233	0.33026
cg15826568	-0.00377432	0.00300238	0.212078
cg15826577	0.00665254	0.00521189	0.205205
cg15826644	-0.00149592	0.00519245	0.773959
cg15826704	0.0161205	0.00764706	0.0379016
cg15826765	0.00668396	0.00497903	0.182951
cg15826810	0.00532142	0.0112883	0.638528
cg15826891	0.0053636	0.00878451	0.543073
cg15826897	-0.0128383	0.00707119	0.0728797
cg15826899	-0.000153139	0.00497425	0.97551
cg15826952	-0.0137387	0.0082225	0.098342
cg15826967	-0.00121093	0.00547859	0.825587
cg15827003	-0.00396872	0.00433659	0.362632
cg15827031	0.00288408	0.00219432	0.192186
cg15827086	-0.00240007	0.0019194	0.214496
cg15827092	0.00275077	0.0080146	0.732261
cg15827126	-0.00401205	0.00536904	0.456924
cg15827169	0.00261558	0.00506187	0.606662
cg15827185	0.000954346	0.00307604	0.757112
cg15827202	0.00208164	0.00694008	0.764935
cg15827214	0.00347738	0.00817986	0.671803
cg15827217	8.77735e-05	0.00552888	0.98737
cg15827285	-0.00692092	0.00500311	0.170105
cg15827295	-0.000489361	0.00120166	0.684834
cg15827318	-0.0194437	0.0122504	0.116098
cg15827363	-0.00778867	0.0030755	0.01312
cg15827387	4.73432e-05	0.00221597	0.983004
cg15827405	-0.00306127	0.00517318	0.555548
cg15827436	-0.00161084	0.00543551	0.767665
cg15827482	-0.00143928	0.00590579	0.808031
cg15827486	-0.00111548	0.00110954	0.317512
cg15827504	-0.0318317	0.0227807	0.165874
cg15827505	0.00218222	0.00156341	0.166324
cg15827508	-0.00271628	0.00298191	0.364856
cg15827532	-0.00641183	0.00386567	0.100785
cg15827554	-0.000650755	0.00108817	0.551376
cg15827559	-0.00661164	0.00543557	0.227136
cg15827564	0.00265303	0.00366466	0.471038
cg15827606	0.00426869	0.0133967	0.750765
cg15827617	-0.00178606	0.00375975	0.635943
cg15827622	-0.00451666	0.00267641	0.0950735
cg15827677	0.00111357	0.00131372	0.398963
cg15827681	0.00313061	0.00706389	0.658732
cg15827752	0.0126608	0.00608324	0.04035
cg15827767	-0.00138084	0.00152074	0.366385
cg15827768	-0.00578615	0.00375765	0.12723
cg15827771	-0.000979028	0.00671591	0.884434
cg15827779	0.0033602	0.00462431	0.469398
cg15827798	-0.00189209	0.00910842	0.835925
cg15827818	0.00176945	0.00339814	0.603891
cg15827843	-0.0012505	0.00448892	0.781232
cg15827870	-0.00518798	0.00433293	0.234427
cg15827900	0.0076089	0.00540098	0.162458
cg15827916	0.0102171	0.00695897	0.145659
cg15828035	-0.00465082	0.00367788	0.209414
cg15828044	0.00161196	0.00265946	0.546012
cg15828085	0.00153805	0.0014632	0.296096
cg15828093	0.00158958	0.00367479	0.666402
cg15828096	-0.00054297	0.00340279	0.873593
cg15828158	-0.0140649	0.00770979	0.0715418
cg15828170	-0.0179194	0.00572336	0.0023731
cg15828235	-0.00886141	0.00464164	0.0595441
cg15828296	0.00453732	0.0051056	0.376618
cg15828353	-0.00165741	0.00732902	0.82162
cg15828356	0.0110525	0.00827665	0.185235
cg15828364	-0.00124064	0.00692066	0.858145
cg15828365	-0.00464093	0.00614896	0.452437
cg15828403	-0.00434115	0.00359848	0.230939
cg15828421	-0.00412583	0.00483839	0.396152
cg15828461	0.00307588	0.00389909	0.432333
cg15828512	0.000380064	0.0046192	0.934614
cg15828524	0.00308621	0.00497931	0.537005
cg15828537	-0.00484637	0.00708832	0.495974
cg15828542	-0.00237191	0.00557951	0.671805
cg15828558	-0.00141001	0.00170938	0.411703
cg15828613	-0.0610927	0.0613152	0.321833
cg15828645	0.000744215	0.00117462	0.528018
cg15828668	6.47559e-05	0.001804	0.971448
cg15828789	-0.00210138	0.00436638	0.631537
cg15828828	0.00102405	0.00141669	0.471713
cg15828842	-0.00453594	0.00615594	0.463203
cg15828854	-0.000702154	0.00185955	0.706653
cg15828855	0.0165734	0.00895672	0.0676521
cg15828860	0.00299777	0.0046035	0.516637
cg15828879	-0.000642079	0.00487262	0.895468
cg15828915	0.00340716	0.00609386	0.57752
cg15829006	0.000555613	0.00137662	0.687492
cg15829056	-0.019346	0.0128637	0.136223
cg15829057	-0.00183453	0.00753683	0.808261
cg15829073	-0.00246057	0.0036337	0.500106
cg15829081	-0.00137988	0.00207224	0.507244
cg15829088	-0.0249061	0.0173127	0.153851
cg15829092	0.00918734	0.00534463	0.0891732
cg15829102	-0.000422038	0.00427624	0.921609
cg15829114	-0.041171	0.015659	0.010118
cg15829152	0.00230062	0.00392403	0.559199
cg15829166	0.00467106	0.0038654	0.230157
cg15829277	-5.66354e-05	0.00163037	0.972368
cg15829294	-0.00289266	0.00293086	0.326396
cg15829298	-0.00121871	0.00172641	0.482123
cg15829423	-0.00277779	0.00545127	0.611645
cg15829467	0.0326099	0.013711	0.0195776
cg15829499	0.00806598	0.00684283	0.241712
cg15829514	0.00404788	0.00169938	0.0193996
cg15829619	-0.000153675	0.00133662	0.908732
cg15829622	-0.00236105	0.00471718	0.617971
cg15829642	-0.00716972	0.0148066	0.629444
cg15829654	-0.0274864	0.0141192	0.0547925
cg15829663	0.00153811	0.00309069	0.619981
cg15829665	0.00227334	0.00710214	0.749666
cg15829728	0.0182582	0.00938162	0.0548617
cg15829774	0.00454643	0.02	0.820707
cg15829794	-0.00141791	0.00370523	0.702891
cg15829826	0.000346226	0.00137572	0.801891
cg15829915	0.00511185	0.00506212	0.31538
cg15829969	-0.0261783	0.0187168	0.165472
cg15830029	-0.0488807	0.0247796	0.0517147
cg15830052	-0.0125532	0.00917509	0.174777
cg15830057	0.00989631	0.00815906	0.228442
cg15830081	-0.00350009	0.0051657	0.499847
cg15830136	-0.00341842	0.00490857	0.488024
cg15830290	0.00176807	0.00176404	0.318987
cg15830332	-0.0129533	0.00574369	0.026629
cg15830378	0.0109106	0.0276581	0.694192
cg15830422	-0.00194615	0.00531902	0.715339
cg15830431	0.0022811	0.00195442	0.246339
cg15830441	-0.0034138	0.00169787	0.0474597
cg15830447	-0.0153213	0.00776119	0.0515435
cg15830449	-0.00342449	0.00432199	0.430317
cg15830509	0.0054065	0.00482594	0.265669
cg15830544	0.00128263	0.0045419	0.778308
cg15830564	-0.0108679	0.00712222	0.130659
cg15830572	0.00140635	0.00694321	0.83996
cg15830591	0.00294335	0.0127639	0.818167
cg15830600	-0.00169945	0.00428614	0.692708
cg15830613	-0.000545087	0.00150013	0.717218
cg15830654	-0.00076355	0.00203242	0.708065
cg15830682	-0.0029598	0.004095	0.471751
cg15830714	0.0281604	0.00930307	0.0032489
cg15830792	0.0103504	0.0141457	0.466318
cg15830864	0.0264268	0.0209014	0.20948
cg15830940	0.00746141	0.00791444	0.348415
cg15830968	-0.0063612	0.0111967	0.571408
cg15830972	-0.0142025	0.0144659	0.328924
cg15831020	0.00435543	0.00366127	0.237442
cg15831040	0.00145	0.00333986	0.665255
cg15831130	0.0145781	0.0133465	0.277726
cg15831148	0.00300737	0.00370839	0.419599
cg15831212	0.0129285	0.0113296	0.256948
cg15831217	0.00190476	0.00406207	0.640304
cg15831228	0.014375	0.0102591	0.164712
cg15831259	0.000482566	0.00443582	0.913621
cg15831285	-0.00711681	0.00389336	0.0709872
cg15831296	0.00228878	0.00780887	0.770144
cg15831310	-0.00193345	0.00354907	0.5873
cg15831346	-0.00889226	0.0120571	0.462795
cg15831358	0.00152649	0.00465274	0.743636
cg15831361	-0.00361676	0.00489895	0.462336
cg15831364	0.0102409	0.00564641	0.0731706
cg15831426	0.00061781	0.00424804	0.884704
cg15831447	-0.00166034	0.00142218	0.246215
cg15831452	0.000456748	0.00137857	0.7412
cg15831486	-0.000679113	0.00637133	0.915361
cg15831500	-0.0061386	0.00407291	0.135388
cg15831581	0.00414559	0.00648111	0.524086
cg15831598	-0.00404466	0.00551946	0.46565
cg15831613	-0.00342675	0.00294509	0.247789
cg15831663	0.00892727	0.00853401	0.298421
cg15831664	-0.043749	0.0445846	0.329186
cg15831708	0.00370789	0.00433967	0.39522
cg15831722	0.00875432	0.00448178	0.0539962
cg15831743	0.00947227	0.0103758	0.363809
cg15831758	0.00765822	0.00471484	0.107934
cg15831769	0.00277777	0.00387404	0.475281
cg15831785	0.00117198	0.00367365	0.750474
cg15831820	-0.00537881	0.00500848	0.285819
cg15831835	0.00875426	0.00804415	0.279479
cg15831875	-0.00399381	0.0041084	0.333691
cg15831882	-0.00257458	0.00447288	0.566373
cg15831898	-0.0261204	0.0114188	0.0245934
cg15831905	0.00201936	0.0106894	0.850601
cg15831911	0.00995807	0.00608188	0.105173
cg15831967	0.00633748	0.020177	0.754201
cg15831998	-0.00243076	0.00672518	0.718646
cg15832029	-0.00423479	0.00690286	0.541158
cg15832062	0.00451616	0.00570154	0.430461
cg15832085	0.00279379	0.00421807	0.509505
cg15832094	0.00207067	0.00645945	0.74931
cg15832108	0.000639587	0.00153752	0.678444
cg15832180	0.00385807	0.00644086	0.550729
cg15832201	-0.00118644	0.0018733	0.528174
cg15832205	0.00757026	0.00633312	0.2352
cg15832221	0.0133788	0.0134716	0.323412
cg15832232	-0.00909046	0.00781695	0.248043
cg15832270	-0.000123	0.00969199	0.989903
cg15832292	-0.00160603	0.00233565	0.493523
cg15832300	0.000880924	0.00596807	0.882995
cg15832311	0.00317427	0.00331563	0.341035
cg15832313	-0.000610434	0.0109826	0.955802
cg15832314	0.00227068	0.00160685	0.161187
cg15832329	-0.00594281	0.0100257	0.55488
cg15832386	0.00103354	0.00473095	0.82758
cg15832405	-0.000450856	0.00129202	0.727967
cg15832408	-0.00729808	0.00584588	0.215229
cg15832436	-0.00418229	0.00197141	0.0367261
cg15832518	0.00102994	0.00469977	0.82705
cg15832533	0.00290738	0.00531553	0.585806
cg15832560	-0.0150619	0.0111496	0.180234
cg15832574	-0.000676164	0.00548196	0.90212
cg15832577	-0.00751237	0.00853194	0.381015
cg15832602	-0.00113265	0.00428953	0.792366
cg15832662	-0.000235933	0.00180434	0.896268
cg15832663	0.00227049	0.00319477	0.479177
cg15832710	-0.00132495	0.00178881	0.460875
cg15832727	0.00731513	0.00985738	0.460027
cg15832822	-0.0090417	0.00859627	0.295796
cg15832847	0.00320772	0.00307584	0.299896
cg15832852	-0.00219601	0.0011517	0.0598537
cg15832872	0.0024763	0.00794579	0.756053
cg15832905	0.00346032	0.0051508	0.503489
cg15832957	0.00510507	0.00295171	0.0872604
cg15832983	0.00775286	0.0120016	0.51999
cg15833007	0.000152306	0.00212096	0.942918
cg15833058	0.0093181	0.0181569	0.609113
cg15833095	0.00883321	0.00552611	0.113568
cg15833099	0.00185999	0.00682565	0.785883
cg15833111	0.00113201	0.00355953	0.75123
cg15833123	-0.00267731	0.00393178	0.497716
cg15833158	0.000370138	0.00211222	0.861301
cg15833199	0.00316094	0.0016867	0.0642806
cg15833209	-0.00297659	0.00235717	0.210041
cg15833286	0.00138001	0.00803055	0.863958
cg15833294	0.000431946	0.00408188	0.915968
cg15833339	0.00269597	0.00324709	0.408658
cg15833353	0.00275444	0.00473942	0.562624
cg15833425	0.00313639	0.00428337	0.466
cg15833447	0.000443754	0.00553416	0.936275
cg15833449	-0.000138681	0.00374547	0.970549
cg15833511	-0.0101197	0.00392495	0.0116101
cg15833534	-0.000518533	0.00182941	0.77751
cg15833535	-0.00372272	0.00367185	0.313463
cg15833543	-0.00900465	0.00825254	0.278226
cg15833565	-0.0110198	0.00912165	0.230283
cg15833579	0.00622306	0.00467121	0.186268
cg15833596	0.00171719	0.00137652	0.215567
cg15833634	-0.00364639	0.00368489	0.325138
cg15833657	0.00802857	0.00690853	0.248363
cg15833660	0.00234117	0.00374874	0.53392
cg15833704	-0.0106758	0.00607343	0.0823021
cg15833711	-0.00186492	0.00308021	0.546456
cg15833729	-0.00190225	0.00278053	0.495709
cg15833738	0.00363924	0.00561166	0.518361
cg15833746	-0.0015026	0.00784573	0.848566
cg15833797	-0.00240521	0.00598588	0.688806
cg15833843	0.0029292	0.00823906	0.723056
cg15833873	0.000288239	0.00408666	0.943932
cg15833945	0.00892338	0.00432679	0.0421566
cg15834037	0.00538081	0.00801104	0.503571
cg15834054	0.00150087	0.00602349	0.803817
cg15834062	-0.0039554	0.00542195	0.467645
cg15834083	-0.000815285	0.00235293	0.729805
cg15834121	0.000403096	0.00448595	0.928607
cg15834145	0.00273172	0.00476578	0.567992
cg15834151	-0.00520838	0.00405271	0.202148
cg15834198	-0.0122353	0.00996664	0.222897
cg15834202	0.0115253	0.0108635	0.291663
cg15834251	-0.00971242	0.00423609	0.0242729
cg15834295	0.00230372	0.00577441	0.690905
cg15834297	-0.00286811	0.00758841	0.706382
cg15834338	-0.00133573	0.00142381	0.35077
cg15834355	0.00562599	0.00713222	0.432365
cg15834388	0.00725936	0.00509665	0.157925
cg15834395	-0.0016575	0.00644388	0.797615
cg15834472	-0.00125342	0.00183722	0.4969
cg15834484	0.000720193	0.00470113	0.878599
cg15834506	0.000125326	0.00351019	0.9716
cg15834517	-0.00287463	0.00611838	0.639648
cg15834567	-0.00647316	0.00691913	0.352097
cg15834592	0.000545379	0.00435651	0.900664
cg15834632	-0.00334844	0.00662215	0.614386
cg15834650	0.00357567	0.00723698	0.622492
cg15834773	-0.00108945	0.00440623	0.805295
cg15834779	-0.0246309	0.0125983	0.0537819
cg15834812	-0.00519044	0.00379502	0.174929
cg15834814	-0.00694285	0.00815384	0.396839
cg15834833	0.00685984	0.00789095	0.387059
cg15834841	-0.0206916	0.0358169	0.564956
cg15834952	-6.91168e-05	0.00499381	0.988989
cg15834993	0.0042805	0.00692545	0.538136
cg15835056	0.00150109	0.00129431	0.249318
cg15835091	0.0069792	0.00552919	0.210233
cg15835232	0.00206435	0.00225171	0.361788
cg15835312	0.0206197	0.0106251	0.0555387
cg15835339	-0.00611186	0.00670591	0.364596
cg15835363	-0.00625854	0.00553061	0.260904
cg15835366	0.000589776	0.00512267	0.908607
cg15835375	-0.00365246	0.00405555	0.370284
cg15835382	-0.00216054	0.0027334	0.43143
cg15835454	-0.00598112	0.00340965	0.0829216
cg15835459	-0.00839483	0.00630124	0.186258
cg15835463	-0.00276043	0.00659964	0.676781
cg15835485	0.0171009	0.0107438	0.115079
cg15835494	0.00320663	0.00678255	0.637556
cg15835500	-0.00200861	0.00231132	0.387222
cg15835542	0.0069769	0.00754336	0.357573
cg15835620	0.0019268	0.00136754	0.162413
cg15835644	0.00109927	0.00465642	0.813929
cg15835657	0.000497773	0.00146613	0.735041
cg15835663	-0.00255931	0.00470835	0.588129
cg15835664	-0.00395794	0.00366616	0.283309
cg15835713	0.0019262	0.00782461	0.806129
cg15835718	-0.000537283	0.00343448	0.87605
cg15835735	-0.00229747	0.00427291	0.59217
cg15835747	-0.00293351	0.00422984	0.489827
cg15835792	-0.00416294	0.00854838	0.627493
cg15835795	-0.00311218	0.00359378	0.388878
cg15835805	0.0130898	0.0151008	0.388421
cg15835808	0.00172968	0.00573117	0.763523
cg15835817	0.00523569	0.00245096	0.0354738
cg15835825	0.00448563	0.00290732	0.12649
cg15835852	-0.00128897	0.00472225	0.785533
cg15835954	0.00119251	0.0037627	0.752057
cg15835987	0.000745856	0.00536047	0.889661
cg15835988	0.000196116	0.00498423	0.968704
cg15836015	-0.025715	0.0107751	0.0191765
cg15836028	-0.00479789	0.00554944	0.389652
cg15836046	0.0142597	0.00958919	0.140615
cg15836112	0.00073358	0.0121204	0.951877
cg15836138	0.00626111	0.00420064	0.139706
cg15836151	0.0251946	0.0155714	0.109281
cg15836180	0.01167	0.0101158	0.251805
cg15836199	-0.0050527	0.00816317	0.537558
cg15836225	-0.00146843	0.00414199	0.723804
cg15836231	-0.00840805	0.00765974	0.275367
cg15836317	-0.0044257	0.00389901	0.259457
cg15836374	-0.00772193	0.00631738	0.224884
cg15836394	0.00378159	0.00260679	0.150468
cg15836414	-0.00847632	0.00456169	0.0665294
cg15836427	-0.0041816	0.00416336	0.31798
cg15836486	0.00159792	0.00779888	0.838136
cg15836505	-0.00616054	0.00816714	0.452701
cg15836542	-0.00618416	0.0049422	0.21418
cg15836561	0.00474486	0.00489371	0.334942
cg15836597	-0.00312163	0.00887996	0.726036
cg15836599	-0.00159259	0.00270594	0.557687
cg15836635	9.60714e-05	0.00180858	0.957758
cg15836639	-0.00516032	0.0136685	0.706696
cg15836656	-0.00270531	0.00492027	0.583845
cg15836660	-0.000407552	0.00138255	0.768863
cg15836705	-0.00141559	0.00389942	0.717467
cg15836710	0.00384582	0.00592766	0.518181
cg15836711	-0.000293951	0.00147277	0.842267
cg15836722	-0.0132437	0.00574966	0.0236411
cg15836733	0.00991887	0.0114181	0.387401
cg15836740	-0.00423856	0.00652282	0.51753
cg15836763	-0.00119061	0.00214178	0.579707
cg15836785	0.0166336	0.00897997	0.0673745
cg15836850	0.00416022	0.00405466	0.30772
cg15836901	0.00303442	0.00582308	0.603619
cg15836912	0.000193598	0.00391651	0.960689
cg15836941	-0.00436002	0.00341988	0.205738
cg15836950	-0.00476332	0.00335162	0.158834
cg15837086	-0.00182027	0.00276192	0.511597
cg15837100	-0.00207246	0.0104879	0.843815
cg15837109	0.023745	0.0127646	0.0662316
cg15837118	-0.00831527	0.00899768	0.357961
cg15837119	0.000451191	0.00196337	0.818783
cg15837166	-0.000534757	0.00164476	0.745865
cg15837172	-0.000777162	0.00169675	0.648073
cg15837197	-0.00117815	0.00388488	0.762411
cg15837205	0.00867054	0.00676568	0.203407
cg15837212	7.38952e-05	0.00491774	0.988046
cg15837233	-0.00074439	0.00518961	0.886276
cg15837235	0.0084012	0.00679601	0.219713
cg15837252	0.00197564	0.00564744	0.727312
cg15837257	0.0157334	0.0142077	0.271178
cg15837279	-0.00418059	0.00311345	0.182845
cg15837280	0.00122967	0.0199228	0.950926
cg15837308	-0.0131341	0.0201118	0.515442
cg15837333	-0.00117547	0.0040537	0.772525
cg15837383	-0.00509804	0.00429901	0.238906
cg15837470	-0.0206287	0.00854893	0.0179198
cg15837490	-0.00380522	0.0066439	0.568298
cg15837503	0.00260312	0.00162812	0.113479
cg15837508	-0.00291386	0.00416186	0.485711
cg15837511	-0.00377848	0.00214512	0.0816793
cg15837522	0.00802636	0.0102196	0.434361
cg15837540	-0.0128805	0.0132816	0.334833
cg15837563	0.0144898	0.010601	0.175198
cg15837623	0.00515195	0.00342485	0.13613
cg15837636	0.0140327	0.0082336	0.0918894
cg15837665	-0.00551398	0.00825313	0.505834
cg15837830	-0.00105686	0.00603764	0.86145
cg15837832	-0.00131839	0.00286666	0.646734
cg15837838	0.00333333	0.00836857	0.691373
cg15837879	0.000232158	0.00193942	0.904993
cg15837943	-0.0342552	0.0302215	0.260129
cg15837964	-0.0165053	0.0123692	0.185558
cg15837978	0.000512661	0.00542191	0.924887
cg15837986	0.00622062	0.00666085	0.352936
cg15838035	-0.00459563	0.00375252	0.224002
cg15838042	-0.00223508	0.00323207	0.491072
cg15838054	0.000497026	0.00208406	0.812062
cg15838075	0.000719797	0.00162613	0.659121
cg15838122	0.000959476	0.00466017	0.837359
cg15838142	-0.00143225	0.00654656	0.827335
cg15838148	0.00122286	0.00721386	0.865785
cg15838173	-0.00631557	0.00410951	0.127967
cg15838223	-0.00249581	0.00593661	0.675223
cg15838320	0.00669026	0.00337128	0.0503532
cg15838332	-0.00543998	0.00713606	0.44793
cg15838351	-0.00679911	0.00427231	0.115138
cg15838382	-0.000394506	0.0195803	0.983971
cg15838394	0.00443788	0.00382277	0.248855
cg15838413	-0.00083847	0.00443981	0.850648
cg15838447	-0.00206102	0.00408902	0.61551
cg15838464	-0.00215118	0.00609852	0.725139
cg15838493	0.00474986	0.0062887	0.452108
cg15838509	0.00273733	0.00510178	0.592953
cg15838553	-0.00110874	0.0174896	0.949598
cg15838555	-0.00295697	0.00717322	0.68119
cg15838688	0.00432434	0.00383286	0.262325
cg15838760	-0.00627966	0.00405621	0.125214
cg15838833	-0.00502288	0.00344372	0.148287
cg15838908	-0.00356588	0.00739192	0.630732
cg15838914	-0.00472692	0.00443747	0.289719
cg15839043	0.008334	0.0107953	0.442206
cg15839088	0.0133436	0.00861295	0.124953
cg15839114	0.0189285	0.0314626	0.548993
cg15839184	-0.0074524	0.00624728	0.23615
cg15839214	-0.00771606	0.00361849	0.0357922
cg15839219	-0.00178323	0.00412968	0.666949
cg15839247	-0.00137767	0.00821195	0.867158
cg15839328	-0.000627624	0.00582822	0.914492
cg15839376	0.000996265	0.00568959	0.861405
cg15839394	-0.00129113	0.0012413	0.301153
cg15839421	0.00146755	0.00532069	0.783341
cg15839431	-0.038577	0.0171683	0.0271711
cg15839435	-0.00155238	0.00157093	0.3258
cg15839450	-0.00546101	0.00481178	0.259524
cg15839532	-0.00505271	0.00401082	0.211121
cg15839608	-0.00216924	0.00323705	0.504551
cg15839642	0.00586277	0.00875533	0.504871
cg15839646	0.00156142	0.00317837	0.624477
cg15839673	-0.00076846	0.00148387	0.605859
cg15839725	0.00943326	0.00456542	0.0417795
cg15839751	0.00322257	0.00316374	0.31122
cg15839752	-0.0232724	0.0146009	0.114585
cg15839797	0.00308936	0.00585787	0.599268
cg15839798	0.0031532	0.0049932	0.52937
cg15839831	0.00420775	0.00764665	0.583542
cg15839913	0.00518149	0.00688416	0.453681
cg15839964	-0.0040028	0.00588991	0.498561
cg15840018	0.00834463	0.00751044	0.269599
cg15840022	0.00952923	0.00292443	0.00159861
cg15840034	0.00292163	0.00541912	0.591172
cg15840079	-0.00627296	0.00297973	0.0381561
cg15840110	0.00718274	0.00575212	0.21512
cg15840151	0.0153474	0.00953041	0.110942
cg15840159	0.00111285	0.00411805	0.787618
cg15840256	0.000643766	0.00175096	0.714017
cg15840275	0.000224386	0.00203111	0.912287
cg15840418	0.000398433	0.00491991	0.935641
cg15840419	-0.00283488	0.00145629	0.0548043
cg15840438	0.00400268	0.00441537	0.367158
cg15840442	0.00157921	0.00407024	0.698972
cg15840462	-0.0155123	0.0115188	0.181576
cg15840479	0.005824	0.00796269	0.466494
cg15840554	-0.0166945	0.0124253	0.182575
cg15840557	-0.000409724	0.00394908	0.917605
cg15840606	0.00744662	0.00416475	0.077256
cg15840638	0.00205732	0.00293091	0.484592
cg15840660	-0.00373451	0.00308062	0.228695
cg15840758	-0.00343453	0.00455875	0.453248
cg15840874	-0.00733995	0.00839181	0.384169
cg15840891	0.00912645	0.00627131	0.149193
cg15840903	-0.00225179	0.00333166	0.500912
cg15840905	-0.0268606	0.0099716	0.00847776
cg15840949	7.89989e-05	0.00328576	0.980874
cg15840985	-0.00234127	0.00631706	0.711817
cg15841006	-0.00368558	0.00374136	0.327311
cg15841062	-0.0292374	0.00960443	0.00308619
cg15841063	0.00517643	0.00711925	0.469114
cg15841069	0.00136828	0.00821967	0.868178
cg15841167	0.0270944	0.0177779	0.131122
cg15841205	0.000621591	0.00827515	0.940295
cg15841210	0.00825889	0.00458421	0.0750735
cg15841267	-0.0110146	0.0107846	0.309931
cg15841310	0.0126331	0.00903796	0.165734
cg15841349	0.00216796	0.00479642	0.652397
cg15841369	0.00505337	0.00524838	0.338295
cg15841378	0.00942339	0.00640508	0.144835
cg15841415	0.00177023	0.00164951	0.286154
cg15841427	-0.0106736	0.0051537	0.0413167
cg15841434	-0.00154379	0.00394294	0.696361
cg15841452	0.00860524	0.00570625	0.135168
cg15841511	-0.00961525	0.00984879	0.331629
cg15841524	-0.00337089	0.00536669	0.531575
cg15841533	-0.00240988	0.00510929	0.638346
cg15841568	0.00173971	0.00199574	0.385763
cg15841570	0.00402753	0.00688011	0.559803
cg15841606	0.0109093	0.00903913	0.230743
cg15841665	-0.0155848	0.0339853	0.647684
cg15841711	-0.000486839	0.00619428	0.937535
cg15841728	-0.00652159	0.0089479	0.468057
cg15841749	0.0161709	0.00858202	0.0628674
cg15841763	0.00140822	0.00803088	0.861211
cg15841828	0.00811169	0.00740469	0.27633
cg15841865	0.0122673	0.00848305	0.151744
cg15841908	0.00673358	0.00479391	0.163698
cg15841926	-0.00475172	0.00353156	0.181959
cg15841929	0.01236	0.0112139	0.273412
cg15841944	-1.73138e-05	0.00203645	0.993236
cg15842078	0.00396777	0.0109555	0.718102
cg15842084	-0.00411519	0.00279488	0.144521
cg15842109	6.43215e-05	0.0044489	0.988498
cg15842160	0.00742538	0.00495799	0.137841
cg15842184	-0.00634962	0.00318324	0.0492054
cg15842189	0.00407642	0.0035033	0.24777
cg15842208	-0.00605036	0.00627464	0.33759
cg15842216	-0.00201627	0.00202128	0.321278
cg15842218	-0.000515587	0.00156266	0.742237
cg15842276	-0.00184226	0.00830765	0.825024
cg15842285	-0.00263574	0.00480931	0.585062
cg15842359	-0.00365293	0.00593584	0.539895
cg15842365	-0.00417894	0.00352699	0.239305
cg15842366	-0.0100978	0.00747303	0.180126
cg15842400	-3.61317e-05	0.00133734	0.978508
cg15842430	-0.00297461	0.00540711	0.58364
cg15842483	-0.00588671	0.00482272	0.225528
cg15842502	3.77562e-05	0.00127641	0.97647
cg15842531	0.000868747	0.00581919	0.88167
cg15842544	0.0131757	0.014851	0.377419
cg15842559	0.00434589	0.00424371	0.308638
cg15842568	0.0308092	0.0194123	0.116118
cg15842722	0.00186591	0.00547864	0.734241
cg15842735	0.00485541	0.00642987	0.452209
cg15842753	0.00771662	0.00744665	0.302956
cg15842800	0.0232848	0.012164	0.0588774
cg15842842	-0.0015953	0.00770119	0.836377
cg15842884	0.00283138	0.00259794	0.278786
cg15842894	0.00603061	0.00613726	0.328519
cg15842898	-0.00574702	0.0176755	0.745855
cg15842927	0.00185922	0.00166616	0.267551
cg15842957	0.000869762	0.00329362	0.792347
cg15842967	-0.000903689	0.00120537	0.455448
cg15842982	0.0117325	0.00773641	0.13301
cg15843009	-0.000855562	0.00129024	0.509018
cg15843044	-0.00109636	0.00668702	0.870149
cg15843217	-0.0225425	0.0112022	0.0472788
cg15843262	-0.00824119	0.00851354	0.335723
cg15843278	0.000575879	0.00744794	0.938546
cg15843318	-0.00216399	0.00386924	0.577408
cg15843331	-0.0115001	0.0131888	0.38563
cg15843370	-0.00549998	0.00602442	0.363793
cg15843385	-0.00397428	0.00175859	0.0263236
cg15843401	0.00272549	0.00192703	0.16083
cg15843413	-0.00373951	0.00596924	0.532652
cg15843460	-0.00395122	0.00382709	0.304729
cg15843462	0.00214544	0.00401515	0.594472
cg15843496	0.0012232	0.00646568	0.85039
cg15843531	-0.00145631	0.00862327	0.866282
cg15843567	0.00138943	0.00306922	0.651892
cg15843572	-0.00834613	0.00602458	0.169488
cg15843573	0.00204818	0.00316394	0.51911
cg15843675	-0.00526416	0.00690287	0.447762
cg15843691	-0.00790015	0.00665124	0.238156
cg15843697	-0.00407302	0.00704301	0.564551
cg15843719	-0.00461131	0.00555558	0.408792
cg15843767	-0.00726894	0.0031671	0.024131
cg15843804	-0.0182089	0.0110956	0.10439
cg15843817	-0.029018	0.0163984	0.080304
cg15843818	-0.00107825	0.00168246	0.523289
cg15843823	-0.000220414	0.00393273	0.955434
cg15843825	0.0134989	0.00942553	0.15568
cg15843844	0.00684362	0.00649654	0.295063
cg15843892	0.00658012	0.00465189	0.160783
cg15843929	0.00618438	0.00619356	0.320797
cg15843975	0.0039083	0.00559592	0.486778
cg15843977	0.0103186	0.00582937	0.080212
cg15844005	-0.00952253	0.00733677	0.197746
cg15844008	-0.00474211	0.00752559	0.53026
cg15844087	0.00612231	0.00893577	0.495073
cg15844093	0.00876836	0.00560517	0.121369
cg15844109	0.00163328	0.00610641	0.789741
cg15844144	0.00296872	0.00167647	0.0800943
cg15844154	-0.00092198	0.00127491	0.471513
cg15844191	0.000582796	0.0124575	0.962794
cg15844201	-0.00939527	0.00507887	0.0677269
cg15844273	0.0184488	0.0163381	0.261923
cg15844308	0.00523419	0.00458961	0.257231
cg15844352	0.00123324	0.0038275	0.74807
cg15844374	0.00696213	0.00462595	0.135942
cg15844381	-0.00224001	0.00240328	0.353883
cg15844419	-0.00295422	0.00888934	0.740438
cg15844426	0.0124609	0.00891735	0.165853
cg15844438	-0.0117166	0.00681941	0.0893309
cg15844441	0.00125583	0.00480619	0.794484
cg15844443	0.0283451	0.00868165	0.00156659
cg15844450	0.00999373	0.0662082	0.880369
cg15844471	0.00368737	0.00389234	0.34609
cg15844520	6.50679e-05	0.00516757	0.989982
cg15844527	0.00442356	0.00651441	0.498913
cg15844579	-0.0210263	0.0112675	0.065397
cg15844581	0.000989692	0.00104617	0.346761
cg15844596	-0.00318584	0.00506381	0.530907
cg15844603	-0.00220217	0.00396093	0.579657
cg15844609	-2.99488e-05	0.00150264	0.984144
cg15844611	0.0034649	0.0032258	0.285738
cg15844635	0.0109623	0.00546172	0.0478423
cg15844638	-0.00676112	0.0122762	0.583216
cg15844645	0.0101704	0.00775632	0.193228
cg15844647	0.00491752	0.00362738	0.178714
cg15844681	-0.00198896	0.00384544	0.606312
cg15844711	-0.000172157	0.00619276	0.977886
cg15844715	0.00199609	0.00132048	0.134247
cg15844777	0.0118197	0.00667577	0.0801404
cg15844785	0.000647383	0.00217486	0.766667
cg15844800	-0.00397839	0.00606484	0.513571
cg15844835	-0.000488317	0.00593471	0.934612
cg15844871	0.00766538	0.00553017	0.169258
cg15844895	0.0141673	0.00921868	0.12797
cg15844936	-0.00327952	0.00390563	0.403383
cg15844989	0.0104398	0.009839	0.291598
cg15845016	-0.00418658	0.00650859	0.521761
cg15845054	-0.00449282	0.00435977	0.305623
cg15845071	-0.00662936	0.00610662	0.280654
cg15845072	-0.0156821	0.0147107	0.289359
cg15845102	0.000372304	0.00587686	0.949632
cg15845118	0.014915	0.0114039	0.19436
cg15845122	0.00305167	0.0090595	0.737043
cg15845156	-0.0115416	0.00874807	0.190522
cg15845172	-0.00681718	0.00374319	0.0720105
cg15845214	0.0152116	0.0109947	0.170039
cg15845274	-0.0188451	0.0107373	0.0827621
cg15845275	-1.24736e-06	0.00529886	0.999813
cg15845365	-0.0135661	0.0127459	0.290115
cg15845387	0.00607446	0.00471797	0.201329
cg15845465	-0.00468177	0.00871766	0.592608
cg15845525	-0.00979811	0.00588005	0.0992441
cg15845603	0.000390098	0.00166761	0.815592
cg15845629	-0.00233332	0.00492189	0.636637
cg15845630	-0.00240908	0.00526582	0.648456
cg15845653	-0.00280249	0.00490603	0.569314
cg15845655	-0.00175741	0.0053185	0.741867
cg15845673	-0.000100765	0.00638605	0.987447
cg15845694	0.00100453	0.003872	0.795913
cg15845746	0.00201036	0.00403461	0.619545
cg15845792	-0.00334962	0.0029629	0.261363
cg15845821	0.00212636	0.00267273	0.428443
cg15845846	-0.00011744	0.00728981	0.987183
cg15845873	-0.00134606	0.00375812	0.72108
cg15845964	-0.00108571	0.00457381	0.812923
cg15845998	-0.0139145	0.0104776	0.187644
cg15846002	-0.000512185	0.0048781	0.91662
cg15846193	0.00158161	0.00355784	0.657755
cg15846307	-0.00919073	0.00654905	0.164066
cg15846316	-0.00372849	0.00272953	0.175465
cg15846398	0.00555716	0.00388781	0.156476
cg15846414	-0.000129256	0.00551683	0.981361
cg15846434	0.00792154	0.0172406	0.647043
cg15846440	-0.00359548	0.0103499	0.729135
cg15846482	-4.96379e-05	0.00170072	0.976783
cg15846488	0.00840684	0.00787734	0.288826
cg15846506	-0.00138343	0.00438904	0.753365
cg15846536	-0.00193432	0.00790351	0.807232
cg15846556	-0.00701209	0.0144356	0.628367
cg15846562	-0.000386085	0.00483334	0.936517
cg15846582	0.0021765	0.00330372	0.511762
cg15846636	0.00221407	0.00472673	0.640659
cg15846641	-0.00538745	0.00406683	0.18873
cg15846643	0.000204698	0.00591413	0.972469
cg15846677	0.00556077	0.00626873	0.37749
cg15846744	-0.00144466	0.00170538	0.399256
cg15846787	0.0163442	0.00681262	0.0185703
cg15846886	0.000718983	0.00149798	0.632455
cg15846910	-0.000187544	0.00429381	0.965261
cg15847015	0.00871247	0.00467886	0.065966
cg15847017	0.00117124	0.00343488	0.733937
cg15847021	-0.000251718	0.00354428	0.943544
cg15847062	-0.024051	0.0104493	0.0237421
cg15847111	0.00555012	0.00509015	0.278564
cg15847124	-0.004588	0.00411245	0.267649
cg15847195	-0.00360053	0.00375256	0.339973
cg15847198	-0.00325893	0.00178272	0.0709672
cg15847273	-0.00596311	0.00442725	0.181507
cg15847341	0.00255491	0.00698956	0.715602
cg15847359	-0.000403392	0.00408638	0.921591
cg15847430	0.00556262	0.0107732	0.606926
cg15847431	0.00348615	0.00767084	0.650624
cg15847456	-0.00284196	0.00365684	0.439172
cg15847496	0.0141173	0.00740929	0.0600368
cg15847525	-0.00101159	0.00797817	0.899395
cg15847527	-0.00822609	0.0101259	0.418789
cg15847600	-0.00108255	0.00876628	0.902004
cg15847604	-0.00266065	0.00376363	0.481495
cg15847614	0.000303891	0.00284789	0.915267
cg15847664	0.00468353	0.00454247	0.305374
cg15847685	-0.0108114	0.015785	0.49522
cg15847691	0.0189431	0.014277	0.188039
cg15847775	0.000259849	0.00225149	0.908385
cg15847845	0.0256854	0.030664	0.404528
cg15847886	-0.00169555	0.00945041	0.858029
cg15847896	-0.000667444	0.00749803	0.929274
cg15847926	0.00970188	0.00648159	0.138055
cg15847936	0.00128491	0.00462527	0.781824
cg15847963	0.000268126	0.0012148	0.825831
cg15847988	0.000364702	0.00393938	0.926451
cg15847989	-0.00121422	0.00171629	0.481166
cg15847996	0.00495051	0.0077373	0.523968
cg15848008	0.000600334	0.00535431	0.910985
cg15848031	0.00856164	0.0120648	0.479826
cg15848038	-0.00538453	0.00674141	0.426625
cg15848056	0.0151964	0.0108153	0.163557
cg15848095	-0.00312342	0.0080545	0.699122
cg15848147	0.0102497	0.00836292	0.22365
cg15848159	0.00187482	0.00352818	0.596507
cg15848231	-0.032982	0.0166203	0.0503578
cg15848236	-0.00747942	0.00354742	0.0378711
cg15848245	-0.00209352	0.0055804	0.708458
cg15848286	0.0025026	0.00473792	0.598701
cg15848350	-0.000693073	0.00369227	0.851542
cg15848364	0.00126367	0.00921089	0.891195
cg15848380	-0.0140925	0.0118604	0.237989
cg15848411	-0.00115179	0.00523308	0.82631
cg15848449	-0.000632788	0.007305	0.931169
cg15848479	0.0010591	0.00351535	0.763922
cg15848493	0.0126152	0.00804555	0.120517
cg15848553	0.0165331	0.0106216	0.123207
cg15848556	-0.000954758	0.00344018	0.782031
cg15848561	0.035333	0.0106438	0.00131826
cg15848611	0.00737073	0.00537707	0.173972
cg15848620	-0.00132553	0.00154338	0.392784
cg15848667	-0.0035945	0.00512794	0.485197
cg15848685	-0.0168221	0.0127903	0.191892
cg15848824	0.000813516	0.00507174	0.872936
cg15848830	-0.00498735	0.00397339	0.212773
cg15848890	0.00100603	0.00217905	0.645461
cg15848945	-0.00142058	0.0122003	0.907574
cg15849017	-0.000286631	0.00387559	0.941214
cg15849046	0.000777118	0.00585512	0.894718
cg15849060	0.0136647	0.00584007	0.0215829
cg15849077	0.000886569	0.00420673	0.833575
cg15849098	-0.0060394	0.00674314	0.372919
cg15849154	0.00551675	0.0139645	0.69377
cg15849237	0.010248	0.0122117	0.40366
cg15849248	0.0045774	0.00366172	0.214628
cg15849267	-0.00729583	0.00519568	0.163816
cg15849276	0.00791445	0.00463433	0.091242
cg15849288	-0.00399321	0.0052543	0.449316
cg15849368	0.0222221	0.0143612	0.125404
cg15849403	-0.00203475	0.00133136	0.13006
cg15849439	-0.00235346	0.00384519	0.542099
cg15849440	-0.0161522	0.0068045	0.019809
cg15849445	-0.00343698	0.00412374	0.406866
cg15849465	-0.00128916	0.00373189	0.730595
cg15849527	-0.00594111	0.00768074	0.441319
cg15849550	0.0119895	0.00949744	0.210183
cg15849648	-0.0120757	0.00671496	0.0755924
cg15849831	-0.00489626	0.00914956	0.593921
cg15849864	0.00213015	0.00153134	0.167761
cg15849872	-0.00112318	0.00534236	0.833971
cg15849943	0.000318543	0.00366433	0.930926
cg15849997	-0.00943008	0.00620031	0.13191
cg15850010	-0.00582459	0.00717816	0.419332
cg15850023	0.00529373	0.00818137	0.519305
cg15850063	0.000575592	0.00451752	0.898907
cg15850065	0.000140125	0.00728533	0.984699
cg15850078	0.00676092	0.00609797	0.270609
cg15850087	0.00885599	0.00479416	0.0681109
cg15850106	0.0018921	0.00528572	0.721237
cg15850134	0.0052652	0.0050788	0.302748
cg15850155	-0.00962557	0.0155792	0.538289
cg15850172	0.00121344	0.00445578	0.786014
cg15850185	-0.00225923	0.00146703	0.127188
cg15850190	0.0208373	0.00633129	0.00144243
cg15850220	-0.00018714	0.0022662	0.934376
cg15850249	0.00681903	0.00536008	0.206696
cg15850287	-0.000947156	0.00424437	0.823937
cg15850330	-0.00110235	0.00233063	0.63741
cg15850390	0.0026721	0.00516609	0.606303
cg15850479	0.0105075	0.00643111	0.105903
cg15850484	-0.00207299	0.00456815	0.651108
cg15850502	-0.00126599	0.00202504	0.533497
cg15850513	0.00388767	0.00673035	0.565004
cg15850520	-0.000650409	0.00149447	0.664487
cg15850557	0.00325784	0.00683027	0.634579
cg15850572	-0.00591073	0.00988934	0.551601
cg15850599	-0.0132442	0.0262944	0.615754
cg15850684	0.00259185	0.00662914	0.696769
cg15850739	0.0247902	0.0115158	0.03411
cg15850851	-0.000825149	0.00243572	0.735599
cg15850870	-0.00376254	0.00330924	0.258668
cg15850874	-0.173665	0.0553582	0.00232865
cg15850878	0.0142537	0.0127677	0.26733
cg15850891	0.00622729	0.00664551	0.351318
cg15850918	-0.0010338	0.00403896	0.798588
cg15850954	-5.21712e-05	0.00247781	0.98325
cg15850977	-0.00103421	0.00435579	0.812879
cg15851014	0.00541558	0.0042516	0.206136
cg15851052	-0.00324342	0.00369905	0.382997
cg15851086	0.00120665	0.00111985	0.284234
cg15851137	-0.0150361	0.00907717	0.101228
cg15851158	0.00946047	0.00728534	0.197526
cg15851164	0.000129256	0.00735874	0.986026
cg15851204	0.00707876	0.0105753	0.505035
cg15851268	0.00998778	0.00715614	0.166358
cg15851274	0.000667104	0.00249206	0.78957
cg15851278	0.00627185	0.00514583	0.226206
cg15851280	0.017137	0.0115668	0.142066
cg15851294	-0.0207605	0.00698807	0.00383866
cg15851309	0.000964083	0.00107773	0.373495
cg15851317	-0.0119264	0.00799017	0.13915
cg15851320	0.00420597	0.0038795	0.281292
cg15851331	-0.00507236	0.00859562	0.556647
cg15851387	-0.00576886	0.00376319	0.128912
cg15851389	-0.00696232	0.00468971	0.141266
cg15851404	0.00798355	0.00808262	0.326018
cg15851414	0.00254842	0.00401966	0.527751
cg15851418	-0.0127385	0.0106317	0.234108
cg15851462	-0.00259163	0.00389168	0.507211
cg15851515	0.00451767	0.00762018	0.554815
cg15851531	0.000674367	0.00338881	0.842729
cg15851537	0.00895785	0.00711921	0.211663
cg15851652	0.00315838	0.00485825	0.517337
cg15851668	-0.000104912	0.00127327	0.934522
cg15851681	0.00244785	0.00395481	0.537563
cg15851696	-0.00816748	0.017484	0.641568
cg15851734	-0.00138036	0.00333981	0.680401
cg15851760	0.00297573	0.00381326	0.437294
cg15851765	-0.00225761	0.00693289	0.745481
cg15851799	0.00941351	0.00497911	0.0620065
cg15851800	-0.00127329	0.00103307	0.221071
cg15851882	0.00686052	0.00885292	0.440474
cg15851904	0.00139332	0.00568317	0.806905
cg15851905	-0.0113161	0.00988274	0.255336
cg15851931	-0.00419014	0.00631552	0.508786
cg15851964	-0.00191341	0.00899916	0.83212
cg15851996	0.000298068	0.00813395	0.970852
cg15852028	0.00220294	0.00402638	0.585693
cg15852065	0.00221886	0.00660869	0.737868
cg15852113	-0.00874504	0.00596813	0.146447
cg15852130	0.00577347	0.00365302	0.117629
cg15852141	-0.0102275	0.00469508	0.0320845
cg15852150	-0.0383326	0.0215301	0.0784982
cg15852168	-0.00847391	0.00386784	0.0311351
cg15852182	-0.00644935	0.0111522	0.564554
cg15852206	0.00707203	0.00627047	0.262492
cg15852223	0.00177381	0.00189478	0.351784
cg15852239	0.00295822	0.00477009	0.536774
cg15852258	-0.00228182	0.00577807	0.693876
cg15852312	2.03065e-05	0.00268666	0.993987
cg15852318	-0.00469718	0.00720002	0.515874
cg15852320	0.00959114	0.00839791	0.256552
cg15852324	-0.0012409	0.00420873	0.768819
cg15852352	-0.00363145	0.00432532	0.403445
cg15852357	-0.00781997	0.00437525	0.0773679
cg15852386	-0.00259674	0.00314492	0.411235
cg15852391	-0.0042032	0.00433124	0.334518
cg15852440	0.00401183	0.0418343	0.923822
cg15852446	0.00803781	0.00540552	0.14064
cg15852490	0.00269686	0.00487282	0.581375
cg15852516	-0.000476931	0.00148439	0.748756
cg15852534	0.00203975	0.00721759	0.778149
cg15852572	8.52405e-05	0.00130808	0.948193
cg15852649	-0.00202651	0.00705642	0.774652
cg15852666	0.0053461	0.00236971	0.0265768
cg15852700	-0.00212512	0.00175897	0.23026
cg15852709	-0.0192978	0.0298754	0.520016
cg15852727	-0.0177516	0.0070773	0.0139885
cg15852731	-0.00569717	0.00242242	0.0209384
cg15852732	0.0223955	0.0112893	0.0504322
cg15852767	-0.00702771	0.00338377	0.040761
cg15852787	-0.000915835	0.00711148	0.897827
cg15852795	0.0195362	0.00960778	0.0450619
cg15852826	-0.00117857	0.00487141	0.809399
cg15852841	-0.00569442	0.00634121	0.371663
cg15852849	0.00858817	0.00916199	0.351163
cg15852879	3.228e-05	0.00185579	0.986162
cg15852891	-9.08359e-05	0.00181314	0.960159
cg15852963	-0.000346701	0.00151315	0.819309
cg15852986	0.00294345	0.0046662	0.529824
cg15853023	0.000588093	0.00819451	0.942952
cg15853028	-0.00402732	0.0120606	0.73924
cg15853117	-0.00110752	0.00393493	0.779027
cg15853125	-0.00260784	0.00242433	0.285038
cg15853169	-0.00722426	0.0060047	0.232202
cg15853291	0.00471541	0.00538708	0.383811
cg15853299	0.00263296	0.00164288	0.112636
cg15853329	-0.000833137	0.00134338	0.536759
cg15853332	0.0133036	0.00953567	0.166525
cg15853350	-0.00465475	0.00411887	0.261539
cg15853374	-0.00200384	0.00139468	0.154367
cg15853410	-0.00571622	0.00941393	0.545293
cg15853475	-0.00412592	0.00389469	0.292363
cg15853512	-0.00302848	0.00430728	0.483865
cg15853612	0.00647492	0.00693373	0.352976
cg15853614	0.00110933	0.00474489	0.815693
cg15853620	0.00141869	0.00492051	0.773787
cg15853715	0.0080651	0.00744075	0.281399
cg15853729	0.00147193	0.00541157	0.786269
cg15853744	0.00459222	0.0137537	0.739267
cg15853749	0.00857427	0.00609973	0.16338
cg15853751	0.00348509	0.00430079	0.419958
cg15853812	0.00872856	0.00447157	0.0541532
cg15853814	-0.00165746	0.00283404	0.56017
cg15853909	0.000120619	0.00539223	0.982205
cg15853942	-0.00304545	0.00696501	0.663013
cg15854001	-0.00792747	0.0080598	0.328049
cg15854022	-0.00171692	0.00658691	0.794973
cg15854035	-0.00353794	0.00959839	0.713323
cg15854038	-0.00549223	0.00548964	0.319857
cg15854067	-0.00299457	0.00139034	0.034019
cg15854075	-0.00597844	0.00668316	0.373494
cg15854085	0.000133486	0.00543566	0.980464
cg15854120	0.00455873	0.00567306	0.423833
cg15854125	0.0065774	0.00977957	0.503007
cg15854126	-0.000476493	0.00534421	0.929159
cg15854154	-0.0092514	0.00493132	0.0640016
cg15854179	0.00364205	0.00177606	0.0433121
cg15854181	-8.51084e-05	0.00361793	0.981286
cg15854242	-0.00104407	0.0100296	0.91733
cg15854296	-0.00182497	0.00144597	0.210285
cg15854321	0.00706703	0.00718702	0.328184
cg15854333	-0.0107165	0.00995013	0.284447
cg15854335	0.00379626	0.00471602	0.423031
cg15854349	0.00707278	0.00374291	0.0621351
cg15854365	-0.00830521	0.00919532	0.368914
cg15854388	-0.00264704	0.00429667	0.539459
cg15854394	0.00984878	0.00635046	0.124561
cg15854547	-0.000618984	0.00302336	0.838258
cg15854548	0.00735869	0.00792861	0.355914
cg15854570	0.00176197	0.0066148	0.790586
cg15854602	0.00392441	0.00273118	0.154336
cg15854606	0.00319462	0.00172596	0.0675733
cg15854644	-0.0163286	0.00942312	0.0866696
cg15854662	0.0103636	0.0126697	0.415604
cg15854668	-0.00223586	0.00165418	0.179994
cg15854681	-0.00857494	0.00686854	0.21522
cg15854689	0.000543099	0.00459369	0.90616
cg15854703	0.000248103	0.00447414	0.955905
cg15854708	-0.000821928	0.00361508	0.820677
cg15854724	-0.00649628	0.00768853	0.400467
cg15854830	0.00149937	0.00433679	0.730379
cg15854847	-0.000698017	0.00450984	0.877356
cg15854848	7.05026e-05	0.00391582	0.985676
cg15854934	0.000534789	0.00322599	0.868718
cg15855021	0.00399254	0.00519857	0.444563
cg15855036	-0.00240349	0.0018134	0.188508
cg15855040	-0.00139632	0.00339565	0.68193
cg15855082	-0.00651756	0.00304806	0.0352987
cg15855184	-0.00117155	0.00138617	0.400334
cg15855209	-0.0139761	0.0104402	0.184163
cg15855237	-0.00165694	0.00393776	0.674951
cg15855251	0.00345154	0.00395257	0.384936
cg15855291	0.00529273	0.00378485	0.165548
cg15855336	0.000648217	0.00185149	0.727106
cg15855360	-0.00540983	0.00665347	0.41839
cg15855378	-0.00774045	0.00515687	0.136977
cg15855401	0.00521327	0.00681639	0.446452
cg15855407	-0.00975634	0.00673919	0.151294
cg15855450	-0.00316107	0.00308948	0.309063
cg15855459	-0.00327818	0.00967489	0.735551
cg15855558	-0.00720608	0.0121709	0.555337
cg15855671	-0.0311415	0.016392	0.0607718
cg15855691	-2.65804e-05	0.00357291	0.994081
cg15855761	-0.0109941	0.00912762	0.231667
cg15855767	0.0026322	0.00359821	0.466421
cg15855778	-0.00134841	0.00644264	0.834707
cg15855787	-0.0089472	0.00472174	0.0614281
cg15855881	-0.000126706	0.00673975	0.985044
cg15855900	-0.0155934	0.012098	0.200841
cg15855924	-0.0262639	0.0172632	0.131792
cg15855970	-0.00937916	0.00795931	0.241855
cg15856003	0.00265071	0.00607426	0.663639
cg15856028	-0.00956877	0.00707008	0.179428
cg15856043	0.000416269	0.00369249	0.910501
cg15856055	0.0077462	0.00864185	0.372535
cg15856066	-0.000871584	0.00828884	0.916498
cg15856091	-0.000340391	0.00148445	0.81917
cg15856193	-0.00375892	0.00397547	0.347008
cg15856195	-0.000179548	0.0037731	0.962155
cg15856230	0.00476669	0.0077837	0.541875
cg15856275	0.00213448	0.00151339	0.161988
cg15856401	0.0073722	0.00731865	0.316576
cg15856416	0.0011341	0.00333285	0.734466
cg15856419	-0.000248519	0.00501179	0.960565
cg15856454	0.00420673	0.00230234	0.0711055
cg15856489	0.00874507	0.00603752	0.151085
cg15856572	-0.00266731	0.00374261	0.477946
cg15856586	-0.00513805	0.00395209	0.197006
cg15856599	-0.000673313	0.00174219	0.700088
cg15856625	-0.0105339	0.00797529	0.190025
cg15856626	-0.00110665	0.00208901	0.597634
cg15856662	0.0402212	0.0183835	0.0313581
cg15856748	-0.0012506	0.00631359	0.843444
cg15856774	-0.00220303	0.00509891	0.666767
cg15856817	-0.00341311	0.0042986	0.429352
cg15856829	0.0149759	0.00886861	0.09487
cg15856832	0.0087647	0.00802069	0.277515
cg15857051	-0.0309864	0.0157412	0.052195
cg15857073	-0.000522717	0.0193866	0.978551
cg15857088	0.0152461	0.0104885	0.149654
cg15857152	-0.0110697	0.00717911	0.126719
cg15857260	1.2183e-06	0.00356056	0.999728
cg15857288	-0.00905863	0.00583953	0.12447
cg15857329	-0.00980026	0.00620366	0.117792
cg15857379	-0.0135916	0.00686587	0.0509105
cg15857427	0.00094917	0.00168895	0.575568
cg15857470	0.00416736	0.00513313	0.41909
cg15857477	-0.0107806	0.00875552	0.221531
cg15857490	-0.000231343	0.00775739	0.976277
cg15857610	-0.00253341	0.00232166	0.278195
cg15857635	0.000996064	0.0107906	0.926665
cg15857656	0.000495233	0.00449307	0.912488
cg15857661	0.000855612	0.0065959	0.897088
cg15857672	0.00943604	0.0093524	0.315799
cg15857688	-0.000394348	0.00433698	0.92776
cg15857731	-0.00355079	0.00158901	0.028007
cg15857739	0.00523559	0.00533356	0.329004
cg15857764	-0.00162465	0.00372385	0.663712
cg15857889	-0.000364667	0.00393274	0.926335
cg15858004	-0.00403468	0.00405846	0.322912
cg15858033	-0.00272813	0.00694387	0.695367
cg15858036	0.00283982	0.00619487	0.647797
cg15858052	0.00764343	0.00739284	0.30405
cg15858059	0.00197851	0.0047708	0.679373
cg15858166	-0.00730311	0.00788287	0.356773
cg15858239	-0.000944001	0.00150426	0.531941
cg15858335	-0.000440585	0.00409501	0.914568
cg15858365	-0.00213656	0.0014239	0.137106
cg15858378	-0.00291446	0.00338614	0.391768
cg15858416	0.000335564	0.00823385	0.967585
cg15858426	0.00744448	0.00709042	0.296656
cg15858440	-0.00728473	0.0100153	0.468958
cg15858483	-0.00842381	0.00451123	0.0652274
cg15858495	0.00701032	0.00375267	0.0651158
cg15858509	0.00401276	0.00384444	0.299478
cg15858512	-0.00571988	0.00934893	0.542251
cg15858554	-0.00701899	0.004611	0.131579
cg15858640	0.00149112	0.00611878	0.80804
cg15858679	-0.00529286	0.00460274	0.253321
cg15858746	0.00594241	0.0108136	0.58405
cg15858747	-0.0047749	0.00803958	0.554104
cg15858822	-0.00403444	0.0056391	0.476253
cg15858894	0.00667432	0.00555971	0.233212
cg15858897	0.0010172	0.00385907	0.792722
cg15858917	-0.00226665	0.00704356	0.748373
cg15858959	0.0165805	0.00975795	0.0928583
cg15858978	-2.76309e-05	0.0035995	0.993893
cg15858982	0.00502865	0.00560051	0.371721
cg15858994	-0.0032959	0.00541867	0.544607
cg15859008	0.00550594	0.00313494	0.082554
cg15859072	-0.000386514	0.00571763	0.946259
cg15859083	0.00571285	0.0054735	0.299502
cg15859135	-0.00344019	0.00408099	0.401552
cg15859167	0.00366621	0.0042684	0.392746
cg15859189	0.00370638	0.0160287	0.817676
cg15859278	0.0126054	0.0102758	0.223244
cg15859311	-0.0246827	0.0147823	0.0985631
cg15859320	0.00360845	0.00332129	0.280277
cg15859350	0.00627645	0.00337211	0.0660813
cg15859390	0.00202668	0.00474632	0.670434
cg15859391	0.00469273	0.00406416	0.25139
cg15859416	-0.00152668	0.00382655	0.690894
cg15859435	0.000836905	0.00408994	0.838343
cg15859475	0.0089352	0.00417292	0.0350515
cg15859515	0.00162422	0.00625122	0.795613
cg15859602	-0.00539225	0.00826238	0.515718
cg15859632	-0.00104487	0.0013819	0.451624
cg15859635	0.00995568	0.00549139	0.0732865
cg15859687	-0.00580982	0.00386233	0.136145
cg15859790	-0.00340672	0.00336392	0.314001
cg15859856	0.00231589	0.00623571	0.711249
cg15859864	-0.000935898	0.00369352	0.800565
cg15859926	-0.000972519	0.00791112	0.902446
cg15859995	0.00175806	0.00564781	0.756332
cg15860039	0.00213268	0.00540663	0.69421
cg15860078	0.0055733	0.00591317	0.348534
cg15860164	0.00447489	0.00487053	0.360757
cg15860193	0.00466399	0.00367415	0.207681
cg15860235	-0.00370236	0.00316088	0.244673
cg15860257	0.00107577	0.0234755	0.963554
cg15860296	0.00251714	0.00535256	0.639339
cg15860388	0.00952602	0.0104961	0.366609
cg15860510	-0.00140396	0.00347437	0.687137
cg15860538	-0.00345976	0.00313396	0.272655
cg15860624	-0.00465061	0.00600132	0.440481
cg15860631	-0.000508968	0.00567546	0.928749
cg15860633	-0.0218962	0.00853643	0.0120306
cg15860717	-0.00338937	0.00427898	0.430459
cg15860732	-0.0047568	0.0037834	0.212016
cg15860771	-0.00401181	0.00450445	0.375584
cg15860839	-0.00296032	0.00326264	0.366734
cg15860848	-0.0045855	0.00925793	0.621634
cg15860870	0.00419579	0.00362048	0.249666
cg15860917	-0.0110149	0.0133456	0.411427
cg15860924	-0.00274118	0.00478314	0.56806
cg15860956	-0.00406949	0.00441577	0.359295
cg15861022	0.00117818	0.00837132	0.888401
cg15861059	0.00167437	0.00273548	0.542073
cg15861089	0.00213793	0.00559309	0.703212
cg15861102	0.0176007	0.0128554	0.174483
cg15861142	-0.00310911	0.00412218	0.452743
cg15861156	-0.00423158	0.00585462	0.471756
cg15861160	0.000491187	0.00434465	0.910247
cg15861189	-0.00153755	0.00686119	0.82321
cg15861196	-0.00571124	0.00762077	0.45562
cg15861278	0.00616144	0.00843277	0.466953
cg15861286	-0.00247901	0.00332007	0.457274
cg15861357	-0.000194938	0.00301747	0.948638
cg15861482	-0.00621381	0.0036568	0.0928459
cg15861501	-0.000365102	0.00415072	0.93011
cg15861540	0.00506265	0.00285345	0.0795245
cg15861578	-0.000449913	0.0016716	0.788451
cg15861585	-0.0282263	0.0117594	0.0185129
cg15861644	0.00212718	0.00157823	0.181214
cg15861646	0.0141268	0.00772344	0.0708125
cg15861694	0.00479974	0.00729663	0.512402
cg15861697	0.000589905	0.00692083	0.93227
cg15861754	-0.00100316	0.00307501	0.745033
cg15861806	-0.000696312	0.00335877	0.836251
cg15861835	0.00312874	0.0088894	0.725717
cg15861885	0.0423653	0.0170393	0.0148175
cg15861921	-0.00817547	0.00964884	0.399152
cg15861962	0.00444461	0.00495693	0.372383
cg15862020	0.00161046	0.00512394	0.754044
cg15862093	-0.000787886	0.00351447	0.82314
cg15862095	-0.000537757	0.00616993	0.930747
cg15862119	-0.0117185	0.00480578	0.0167847
cg15862128	-0.00767353	0.0033699	0.0252345
cg15862137	0.000604439	0.00359462	0.866855
cg15862155	0.00334552	0.00496199	0.501953
cg15862160	0.0027389	0.00385605	0.479426
cg15862165	0.0175048	0.0156448	0.266268
cg15862209	-0.0025324	0.00584652	0.66598
cg15862215	0.00623601	0.00681113	0.362428
cg15862271	0.00155377	0.000859846	0.0742145
cg15862358	0.00331487	0.0112678	0.769315
cg15862390	-0.00198401	0.00768252	0.796824
cg15862394	0.00371584	0.00393114	0.347158
cg15862397	0.00259373	0.0039606	0.514271
cg15862406	-0.000144575	0.00188664	0.939093
cg15862420	0.00427752	0.00588593	0.469339
cg15862452	-0.00139388	0.00133237	0.298383
cg15862514	-0.00758389	0.00379107	0.0485683
cg15862544	-0.000254263	0.00341923	0.940893
cg15862680	0.000876209	0.00141213	0.536558
cg15862706	0.00360848	0.00388405	0.355434
cg15862809	-0.0101974	0.00925116	0.273377
cg15862923	0.000733607	0.00134754	0.587557
cg15862925	-9.07319e-05	0.00466794	0.984537
cg15862950	-0.00936661	0.00581294	0.110729
cg15863014	0.00339791	0.011605	0.770374
cg15863016	-0.00477787	0.00419039	0.257333
cg15863052	0.00410006	0.0101285	0.686616
cg15863118	-0.0010062	0.00881704	0.909406
cg15863128	-0.00290648	0.00502928	0.564816
cg15863140	-0.000255775	0.00397608	0.948856
cg15863211	0.00660758	0.00584154	0.261106
cg15863219	0.00328516	0.00383913	0.394512
cg15863226	-0.00188871	0.00762612	0.804978
cg15863252	-0.000755924	0.00135448	0.578215
cg15863254	-0.00354273	0.00200566	0.0808416
cg15863314	-0.0032209	0.00287068	0.264951
cg15863316	-0.00370183	0.00450785	0.413779
cg15863322	0.00191331	0.00457306	0.676695
cg15863355	-0.00617129	0.00534218	0.251171
cg15863361	-0.00931187	0.00384126	0.0174135
cg15863374	-0.00621741	0.00476393	0.1953
cg15863419	-0.00539289	0.00640087	0.401805
cg15863547	0.000995719	0.00138912	0.47542
cg15863573	-0.00498342	0.0102319	0.627448
cg15863582	-0.00351244	0.00444711	0.431777
cg15863598	0.000388236	0.00521648	0.940843
cg15863707	-0.00354243	0.00217403	0.106839
cg15863751	0.00949086	0.00467325	0.0453192
cg15863805	-0.0175776	0.0119566	0.145137
cg15863826	0.00859971	0.00674248	0.205544
cg15863827	-0.00969549	0.0134578	0.473188
cg15863833	-0.000276473	0.00614487	0.964216
cg15863835	0.00772251	0.00520506	0.141515
cg15863841	0.00386588	0.00403602	0.340795
cg15863924	0.0012777	0.00221481	0.565505
cg15863932	-0.00233911	0.00373973	0.533296
cg15864074	-0.0106054	0.00847505	0.214156
cg15864101	0.0115756	0.0045776	0.0132506
cg15864104	-0.00228577	0.00214692	0.289968
cg15864113	-0.00341773	0.00745485	0.647767
cg15864134	0.000861944	0.00664333	0.897067
cg15864140	-0.00191808	0.00373391	0.608771
cg15864153	0.00549514	0.00555919	0.325659
cg15864159	-0.00603033	0.00343626	0.0827954
cg15864181	0.00263735	0.0014368	0.0698371
cg15864184	-0.00111639	0.00133426	0.405047
cg15864256	-0.00329545	0.00874312	0.707152
cg15864273	-0.0159658	0.0128693	0.218084
cg15864310	-0.00119504	0.00903411	0.895067
cg15864317	-0.000432948	0.00525852	0.934571
cg15864334	-0.00512618	0.00335563	0.13023
cg15864349	-0.000342898	0.00559836	0.951301
cg15864351	-0.00149356	0.00170325	0.382961
cg15864354	0.000931092	0.00145833	0.524849
cg15864379	0.000373138	0.00400771	0.926034
cg15864387	-0.00495593	0.00291078	0.0922108
cg15864416	-0.0118595	0.00607062	0.0539632
cg15864418	0.000908763	0.00500552	0.856356
cg15864438	4.82972e-05	0.00157452	0.9756
cg15864491	-0.000235195	0.00213452	0.912515
cg15864502	0.00220304	0.00470197	0.640573
cg15864513	0.000549392	0.00221188	0.804424
cg15864571	-0.00630867	0.00929075	0.498923
cg15864601	7.41599e-06	0.0210996	0.99972
cg15864612	-0.00787421	0.00623298	0.209852
cg15864691	-0.00421967	0.00440837	0.34112
cg15864733	0.0153195	0.0116687	0.19268
cg15864741	-0.00013412	0.00225199	0.952646
cg15864771	-0.00814864	0.00400741	0.04506
cg15864775	-0.0181311	0.00800135	0.0259328
cg15864779	-0.000679849	0.00172906	0.695141
cg15864790	-0.00670661	0.0091878	0.467383
cg15864828	-0.0070708	0.0081504	0.388033
cg15864834	0.00301543	0.00265559	0.259282
cg15864883	0.000979906	0.00641704	0.878986
cg15864926	0.00930888	0.00530066	0.0825775
cg15864962	-2.10871e-05	0.00273129	0.993858
cg15864973	-0.000838797	0.00772616	0.913797
cg15864985	0.0031219	0.00353678	0.379834
cg15864992	0.00633696	0.00809649	0.43594
cg15865026	-0.00742452	0.00797649	0.354533
cg15865055	0.00133949	0.00467692	0.77525
cg15865069	-0.0082623	0.00768837	0.285503
cg15865113	0.00173413	0.00399402	0.665232
cg15865175	-0.00228755	0.00168679	0.178558
cg15865180	0.00483933	0.00647385	0.456765
cg15865243	0.00110627	0.0093314	0.905903
cg15865265	-0.0231621	0.0124635	0.0664954
cg15865436	-0.0235113	0.0116481	0.0466228
cg15865484	0.00059608	0.00358195	0.868219
cg15865511	-0.00942584	0.0261216	0.71909
cg15865525	0.00542596	0.00629336	0.390963
cg15865544	0.00151305	0.00436304	0.729588
cg15865606	-0.0100525	0.00470074	0.0352793
cg15865637	-0.003183	0.00521454	0.543182
cg15865679	-0.00113634	0.0045628	0.803913
cg15865685	-0.00118059	0.00327626	0.719461
cg15865690	-0.0015925	0.00368648	0.666822
cg15865714	-0.0136173	0.0110434	0.220868
cg15865827	-0.00648562	0.00720056	0.370229
cg15865892	-0.0130139	0.0107852	0.230841
cg15866039	-0.011055	0.0054894	0.047111
cg15866047	0.00267265	0.00580994	0.646654
cg15866089	0.0551319	0.0495917	0.269323
cg15866112	-0.00324827	0.00358385	0.367247
cg15866116	0.080165	0.0315609	0.0128605
cg15866162	0.00167458	0.00610973	0.78467
cg15866328	-0.00703061	0.00605787	0.24899
cg15866333	0.00659215	0.00736111	0.372971
cg15866363	-0.00827072	0.00703592	0.243002
cg15866367	-0.000143825	0.00402371	0.971568
cg15866393	-0.00431471	0.00724089	0.552802
cg15866412	0.00493393	0.00689602	0.476231
cg15866416	-0.00445044	0.00645347	0.492268
cg15866432	-0.00484567	0.00454318	0.289112
cg15866474	0.00501607	0.00591962	0.399118
cg15866478	-0.00803683	0.00454397	0.0804523
cg15866535	0.0199346	0.0128105	0.123311
cg15866542	-0.000792463	0.00971878	0.9352
cg15866632	-0.00896134	0.00452095	0.0506151
cg15866669	0.00360186	0.00498778	0.472147
cg15866928	0.00171216	0.0018093	0.346612
cg15866961	0.00606672	0.00952076	0.525662
cg15866977	0.00409547	0.00165812	0.0154657
cg15867019	0.000212926	0.00579067	0.970752
cg15867079	0.0155418	0.0126356	0.222013
cg15867101	0.00156204	0.00676263	0.817872
cg15867125	0.00185973	0.00210707	0.379877
cg15867132	0.00191911	0.00482027	0.691507
cg15867164	0.00383395	0.00631373	0.545273
cg15867166	0.00732471	0.00587294	0.215672
cg15867197	-0.0013193	0.0013646	0.336323
cg15867260	-0.00454945	0.00850159	0.593926
cg15867307	0.00022083	0.00345693	0.949212
cg15867428	0.00226954	0.00497155	0.649164
cg15867437	0.000850119	0.0032458	0.794007
cg15867494	0.0190298	0.0156311	0.226732
cg15867538	-0.00540961	0.00394897	0.174249
cg15867626	-0.00294024	0.00377146	0.43774
cg15867652	-0.00431563	0.0138625	0.756304
cg15867698	0.0027497	0.00333196	0.411488
cg15867699	-0.00323014	0.00473835	0.497238
cg15867711	0.000848184	0.00324162	0.794206
cg15867712	-0.0234257	0.0170766	0.173652
cg15867717	-0.000943435	0.00180256	0.602035
cg15867728	-0.0118898	0.0089628	0.188123
cg15867759	0.00150872	0.00583951	0.796737
cg15867796	0.000924552	0.00362053	0.799045
cg15867829	0.00383667	0.00525083	0.466939
cg15867887	0.00719969	0.00551473	0.195151
cg15867935	0.00116664	0.00541223	0.829838
cg15867944	0.00826034	0.00917969	0.370684
cg15867963	-0.0174712	0.0224356	0.438252
cg15868002	-0.000165608	0.0012172	0.892091
cg15868105	0.00316261	0.00309411	0.309549
cg15868151	0.000677052	0.00112429	0.548604
cg15868169	-0.00267966	0.00477707	0.576278
cg15868178	-0.0112392	0.00622957	0.0746647
cg15868208	0.000494635	0.00526937	0.925428
cg15868235	-0.00324664	0.0106388	0.760966
cg15868237	0.000628674	0.00126355	0.620058
cg15868287	0.000600986	0.00364653	0.869476
cg15868302	0.0029738	0.00302147	0.327735
cg15868343	-0.0025051	0.00421819	0.554132
cg15868392	0.00884954	0.00554977	0.114433
cg15868400	-0.0167254	0.0131931	0.208273
cg15868425	-0.041164	0.018149	0.0257982
cg15868426	0.000125369	0.00141068	0.929389
cg15868443	0.00654824	0.0107078	0.542436
cg15868467	0.000635066	0.00371564	0.864686
cg15868523	-0.00987455	0.0055228	0.077264
cg15868565	-0.000414018	0.00155536	0.790724
cg15868622	0.00186839	0.00546048	0.733051
cg15868632	0.00299649	0.00434893	0.492645
cg15868652	0.01223	0.00392193	0.00246579
cg15868692	-0.00206795	0.00356424	0.563283
cg15868751	0.00403837	0.0040782	0.324807
cg15868866	-0.00463781	0.00705397	0.512611
cg15868955	0.000763932	0.00724876	0.916311
cg15869021	-0.00046684	0.00130128	0.720648
cg15869071	-0.0170896	0.012219	0.165483
cg15869090	-0.00394761	0.00668242	0.556222
cg15869128	0.00342105	0.00485466	0.482883
cg15869140	0.010715	0.00762044	0.163259
cg15869221	-0.00788998	0.004312	0.0707091
cg15869269	-0.000860275	0.00417815	0.837351
cg15869322	0.0122069	0.0106455	0.254659
cg15869383	0.00310528	0.0015291	0.0453289
cg15869396	-0.0057634	0.00874151	0.511436
cg15869463	-0.0121565	0.00542219	0.0275049
cg15869475	-0.0011616	0.00195986	0.554924
cg15869492	0.0137545	0.00674621	0.0445002
cg15869543	0.000507875	0.00139297	0.716296
cg15869582	-0.000676006	0.00274251	0.805883
cg15869609	0.00091423	0.00673882	0.892399
cg15869642	-0.00369737	0.00495472	0.457539
cg15869649	-0.00574899	0.00516557	0.268798
cg15869663	0.00140647	0.00152102	0.357686
cg15869694	0.0019591	0.00131525	0.139966
cg15869718	-0.00339846	0.00474468	0.475745
cg15869743	0.000237052	0.00575167	0.967219
cg15869923	-0.00251102	0.00584173	0.668373
cg15869931	-0.000738716	0.0052681	0.888807
cg15869965	0.00499865	0.0043169	0.250063
cg15869982	-0.00418542	0.00584638	0.475971
cg15869983	-0.000361967	0.00136916	0.792118
cg15870043	-0.0124901	0.00856757	0.148488
cg15870053	5.23412e-05	0.00541039	0.992303
cg15870066	-0.0144842	0.00905634	0.113369
cg15870080	-0.00255561	0.00703972	0.717465
cg15870109	0.000367467	0.0018432	0.842444
cg15870179	-0.00178188	0.00396225	0.654036
cg15870300	0.00294626	0.00600619	0.624989
cg15870334	-7.07171e-05	0.00143091	0.960697
cg15870379	-0.00709904	0.0110151	0.520959
cg15870552	-0.00268446	0.00835671	0.748804
cg15870556	-0.00308425	0.00363568	0.398584
cg15870576	0.0033776	0.00513159	0.512149
cg15870595	-0.00142793	0.00417199	0.732976
cg15870739	-0.000941401	0.00235216	0.68997
cg15870741	-0.000436937	0.00586298	0.940764
cg15870752	-0.00146554	0.00483265	0.762417
cg15870818	-0.00564758	0.00716972	0.433014
cg15870832	0.0146537	0.00749285	0.0537101
cg15870857	-0.012393	0.00657257	0.0626916
cg15870894	0.00607363	0.00521589	0.247426
cg15871028	0.00980202	0.00698492	0.164083
cg15871086	0.00424006	0.00586945	0.471989
cg15871127	-0.000232326	0.0013662	0.865364
cg15871156	-0.00599056	0.00661616	0.367732
cg15871157	-0.00112932	0.00411758	0.784528
cg15871206	-0.00687056	0.00475549	0.152117
cg15871209	-0.00989413	0.00559272	0.0803801
cg15871215	0.0286388	0.0253613	0.261904
cg15871229	-0.000512208	0.0017067	0.764805
cg15871280	0.00108965	0.0010004	0.279071
cg15871332	0.0040411	0.00468958	0.391211
cg15871371	0.00602823	0.00551349	0.277254
cg15871419	0.0163302	0.0145182	0.263764
cg15871435	-0.033883	0.0134826	0.013811
cg15871509	0.000959188	0.00652909	0.883543
cg15871531	0.000830493	0.00493156	0.866657
cg15871544	-0.000566036	0.00671	0.932966
cg15871647	-0.00362411	0.00197985	0.0705995
cg15871713	-0.000823871	0.00344726	0.811673
cg15871749	-0.00158365	0.00180735	0.38332
cg15871766	-0.00620048	0.00288199	0.0342113
cg15871797	0.0162711	0.0124739	0.195532
cg15871828	0.00426899	0.0040001	0.288824
cg15871899	-0.00473823	0.00676542	0.485571
cg15871951	0.0106649	0.00821744	0.197773
cg15871969	0.0134082	0.00658865	0.0448894
cg15871991	-0.00231702	0.00219909	0.294972
cg15871994	-0.002532	0.00332826	0.448859
cg15872008	0.00219314	0.00685314	0.749721
cg15872043	-0.00761188	0.00432125	0.081667
cg15872058	0.0149025	0.0125425	0.238005
cg15872079	-0.0110099	0.0100703	0.277279
cg15872094	0.00140981	0.00496012	0.776911
cg15872103	0.00240867	0.00195242	0.220644
cg15872107	-0.00212067	0.00663698	0.750096
cg15872161	-0.000559469	0.00343802	0.871108
cg15872203	0.00356355	0.00504382	0.481754
cg15872315	0.00385583	0.00370244	0.300561
cg15872329	-0.00413509	0.00209295	0.0513556
cg15872383	0.000473639	0.00160644	0.768819
cg15872437	0.00243835	0.00438016	0.579174
cg15872458	-0.0222919	0.00984591	0.0260558
cg15872478	0.0120555	0.00960922	0.212991
cg15872575	0.000835819	0.0077745	0.914634
cg15872591	0.0280718	0.0115354	0.016998
cg15872641	0.00307329	0.00580753	0.598021
cg15872651	-0.000225026	0.00164992	0.891831
cg15872672	0.000523399	0.00156406	0.7387
cg15872683	2.48747e-06	0.00111093	0.998219
cg15872690	-0.00059184	0.00422531	0.888928
cg15872712	0.0065478	0.00408565	0.112641
cg15872714	-0.00873725	0.00401627	0.0323072
cg15872760	0.0014573	0.00533866	0.785523
cg15872808	0.0029724	0.00447716	0.508508
cg15872922	-0.00212518	0.00241965	0.382199
cg15873112	-0.0124871	0.0105263	0.238743
cg15873123	-0.00743685	0.0096034	0.440795
cg15873149	-0.0014677	0.00135866	0.283015
cg15873217	0.000757555	0.00214612	0.72495
cg15873301	-0.0227129	0.0118485	0.0585276
cg15873303	-0.000719725	0.00193226	0.710442
cg15873306	-0.000418502	0.00347632	0.904454
cg15873314	-2.4691e-05	0.00754992	0.997398
cg15873320	0.0164798	0.00910524	0.0737601
cg15873326	0.0141625	0.0131532	0.284573
cg15873327	0.00142769	0.00474642	0.764291
cg15873372	0.00518019	0.0119943	0.666892
cg15873438	-0.00820526	0.00659396	0.216709
cg15873449	0.000783353	0.00952226	0.934625
cg15873460	-0.00871625	0.0136943	0.52613
cg15873474	0.0024137	0.00512718	0.638986
cg15873558	-0.00011006	0.00335707	0.973922
cg15873633	-7.99093e-05	0.0019177	0.966858
cg15873673	0.000644908	0.00161765	0.691114
cg15873715	-0.0015183	0.00113559	0.184701
cg15873901	-0.00127679	0.00577584	0.825566
cg15873908	-0.00461538	0.00712198	0.518661
cg15873959	-0.00170118	0.00163763	0.301772
cg15873980	-0.00642118	0.00508909	0.21041
cg15874009	0.00181479	0.00462659	0.695831
cg15874092	-0.00198833	0.00187316	0.291408
cg15874113	-0.0113645	0.0108607	0.29828
cg15874144	0.00254812	0.00373834	0.497291
cg15874145	-0.000927434	0.010126	0.927235
cg15874174	-0.00792094	0.00988026	0.424915
cg15874270	-0.00307259	0.00554397	0.580849
cg15874293	0.00776451	0.00379867	0.0439765
cg15874300	-0.00283872	0.00306932	0.357592
cg15874302	0.00508505	0.00557248	0.364012
cg15874358	-0.0010125	0.0045943	0.82609
cg15874390	-0.00617413	0.00576542	0.287181
cg15874410	-0.0019616	0.00582041	0.736913
cg15874411	-0.00038304	0.00852821	0.964278
cg15874422	-0.000132128	0.005128	0.979503
cg15874425	0.0185345	0.0112871	0.104181
cg15874474	0.0210431	0.0149422	0.162605
cg15874489	0.0120641	0.00833174	0.151219
cg15874543	-0.00114022	0.00668109	0.864885
cg15874590	0.00926234	0.0082094	0.262312
cg15874611	0.000414984	0.00240215	0.863245
cg15874629	0.00068663	0.00719748	0.924218
cg15874642	-0.00248414	0.00422369	0.557958
cg15874649	0.000305818	0.00148923	0.837776
cg15874657	0.00132723	0.00181854	0.467455
cg15874661	0.0125369	0.00826687	0.133013
cg15874672	0.00488604	0.00388929	0.212377
cg15874698	0.00543332	0.00413153	0.191936
cg15874704	-0.00406168	0.0108872	0.710004
cg15874738	-0.000882482	0.0146483	0.952099
cg15874753	-0.00383492	0.00853927	0.654482
cg15874865	-0.0010582	0.00457529	0.817636
cg15874871	-0.00875477	0.00597076	0.146179
cg15874872	-0.00313665	0.00227176	0.170903
cg15874877	-0.00406944	0.00643969	0.529089
cg15874903	0.0023423	0.00145175	0.110273
cg15874912	0.00131003	0.00361203	0.71772
cg15874926	0.0003154	0.00125919	0.802807
cg15874981	0.00823232	0.00992526	0.409131
cg15875062	-0.00085026	0.00144446	0.557632
cg15875068	0.00312153	0.00184893	0.0949369
cg15875120	0.00146382	0.00136129	0.285204
cg15875137	0.00615453	0.00628605	0.330256
cg15875166	0.0115015	0.00483947	0.0196661
cg15875173	0.00702409	0.0117135	0.550294
cg15875239	0.00431181	0.00315457	0.175195
cg15875292	0.00259018	0.00319349	0.419533
cg15875340	-0.00407646	0.00430851	0.346697
cg15875417	0.0163105	0.00672723	0.0173965
cg15875444	-0.00213074	0.00671113	0.75163
cg15875502	-0.00479156	0.00380811	0.211667
cg15875538	0.00287361	0.00462054	0.53562
cg15875573	-0.00605663	0.0054107	0.266059
cg15875607	0.00633645	0.00433525	0.147451
cg15875609	-0.00674224	0.00752418	0.372685
cg15875654	0.0447686	0.0236845	0.0620597
cg15875734	-0.00644694	0.00560844	0.253497
cg15875735	-0.000732056	0.0073161	0.920526
cg15875806	-0.00166401	0.00377439	0.660403
cg15875875	0.00723667	0.00420409	0.0887428
cg15875898	-0.000718087	0.00357998	0.841492
cg15875904	0.0105938	0.00651628	0.107622
cg15875995	0.00108389	0.00168715	0.522277
cg15876000	0.000863526	0.00131472	0.513033
cg15876071	0.00298556	0.006172	0.629796
cg15876074	3.84388e-05	0.00113496	0.97306
cg15876198	0.0465357	0.0523974	0.376919
cg15876264	-0.00685574	0.00760933	0.370095
cg15876272	0.0110682	0.00513147	0.0337697
cg15876352	-0.00191269	0.00127855	0.138277
cg15876361	0.00135318	0.00138025	0.329613
cg15876417	0.00140891	0.00195099	0.47214
cg15876422	-0.00399281	0.00592442	0.502125
cg15876504	0.00395037	0.00421374	0.351099
cg15876565	-0.00305427	0.00178377	0.0904116
cg15876676	-0.00162193	0.004868	0.739799
cg15876685	-0.00113417	0.0040537	0.780306
cg15876735	0.00658424	0.00662331	0.322931
cg15876778	0.00340628	0.00689867	0.622721
cg15876796	0.000109455	0.00130817	0.933511
cg15876825	-0.00637641	0.0127694	0.618794
cg15877090	-0.0128842	0.0133729	0.33799
cg15877096	-0.000844115	0.00626235	0.893088
cg15877124	-0.00600962	0.00803444	0.456488
cg15877140	0.0129954	0.0115057	0.261802
cg15877165	-0.0138971	0.0122308	0.258974
cg15877192	0.00319285	0.00776323	0.68188
cg15877196	0.00195978	0.00174	0.263132
cg15877233	-0.0128551	0.00786886	0.105943
cg15877238	0.00262634	0.00336262	0.436898
cg15877295	9.92945e-05	0.00130816	0.93967
cg15877314	0.00147214	0.00154719	0.343991
cg15877399	-0.0229935	0.0146015	0.118948
cg15877414	-0.0030516	0.00424472	0.474118
cg15877425	0.00415316	0.0178867	0.816934
cg15877431	0.0118318	0.00712816	0.100541
cg15877469	-0.0159492	0.0103859	0.12825
cg15877502	0.0293189	0.0112303	0.0106396
cg15877515	-0.000540757	0.00388369	0.889584
cg15877520	-0.000931467	0.0203736	0.963639
cg15877578	-0.00486308	0.00408227	0.236787
cg15877588	0.0149329	0.00918962	0.107786
cg15877601	0.0101089	0.00399146	0.013115
cg15877605	-0.00599335	0.00617964	0.334808
cg15877769	-0.0143276	0.0269494	0.596325
cg15877785	-0.00224546	0.00234076	0.340072
cg15877831	-0.00674398	0.0123034	0.585
cg15877883	0.000967158	0.010295	0.925369
cg15877906	0.00159798	0.00148142	0.283711
cg15877911	0.00429487	0.00470162	0.363512
cg15877915	-0.0276036	0.0133547	0.0417097
cg15877931	-0.00732578	0.00659538	0.269739
cg15877936	0.00107385	0.00640874	0.867318
cg15877993	-0.00625443	0.00360133	0.0859793
cg15878083	0.00538176	0.00389685	0.1708
cg15878101	0.00389916	0.00739316	0.599258
cg15878111	-0.00623821	0.00533773	0.245717
cg15878116	0.00542011	0.00715646	0.450873
cg15878172	-0.00804369	0.00639004	0.211475
cg15878192	0.00451169	0.004494	0.318194
cg15878199	-0.00605962	0.0093035	0.516552
cg15878300	0.000797769	0.00216883	0.71389
cg15878317	0.00245013	0.00194251	0.210565
cg15878428	0.00119199	0.00729458	0.870577
cg15878473	-0.0164528	0.0139285	0.240731
cg15878568	-0.0326952	0.0113003	0.00481649
cg15878588	0.000119427	0.00135284	0.929858
cg15878604	-0.00414235	0.00435412	0.344056
cg15878619	0.0023383	0.00468013	0.618601
cg15878670	-0.0149053	0.0139354	0.287756
cg15878673	0.0134828	0.00799093	0.0951353
cg15878708	0.00226353	0.00986055	0.818977
cg15878792	-0.00611529	0.0037868	0.109955
cg15878839	0.00810059	0.0075824	0.288322
cg15878864	3.88424e-05	0.00136024	0.977285
cg15878879	-0.00152311	0.0042488	0.720852
cg15878909	-0.0296786	0.0166461	0.0780873
cg15878949	0.00244048	0.004668	0.602435
cg15879024	-0.00484768	0.00389676	0.21683
cg15879084	-0.00252627	0.00161768	0.121998
cg15879104	0.00121613	0.00313327	0.698864
cg15879154	-0.00962185	0.0164244	0.559508
cg15879165	-0.00485196	0.00424714	0.256419
cg15879186	-0.00322568	0.00558886	0.56532
cg15879261	-0.000235326	0.00269448	0.930605
cg15879316	0.00222004	0.00140691	0.118204
cg15879426	0.00286162	0.00181784	0.119073
cg15879463	0.0114648	0.0099084	0.250405
cg15879533	0.00280655	0.00173831	0.110035
cg15879620	0.00510251	0.00381025	0.184009
cg15879630	-0.0187714	0.0143224	0.193433
cg15879649	0.00436186	0.00296542	0.144923
cg15879692	0.00186574	0.00399025	0.641259
cg15879720	0.00373687	0.00833203	0.654911
cg15879753	-0.00292674	0.00425291	0.493173
cg15879755	-0.00195057	0.00283629	0.49346
cg15879792	0.00933936	0.00767443	0.226916
cg15879835	0.0117076	0.0107473	0.279005
cg15879907	0.000740881	0.00214985	0.731212
cg15879911	-0.00215118	0.00364533	0.55664
cg15879949	0.00162816	0.00233829	0.488095
cg15880010	-0.002489	0.00651705	0.703451
cg15880016	0.00366386	0.00509441	0.47395
cg15880020	-0.00692401	0.0107874	0.522651
cg15880065	0.00841793	0.00528136	0.114586
cg15880090	0.00807056	0.0058496	0.171222
cg15880113	0.002855	0.00370244	0.442729
cg15880120	0.01081	0.0103992	0.30145
cg15880151	0.00772445	0.00865472	0.37458
cg15880211	0.0046171	0.0034067	0.178831
cg15880322	0.0109209	0.00808315	0.180176
cg15880323	-0.0062498	0.00552372	0.260976
cg15880348	-0.000572471	0.00787054	0.942183
cg15880456	0.00341955	0.00444885	0.44419
cg15880497	0.00578312	0.00476615	0.228271
cg15880501	0.0105442	0.00891889	0.240336
cg15880593	0.00105478	0.00586714	0.857745
cg15880704	0.00675712	0.0100114	0.5015
cg15880716	-0.00379873	0.00613311	0.537284
cg15880738	-0.00971213	0.00844405	0.253224
cg15880741	-0.000672038	0.00148921	0.652916
cg15880751	-0.00761065	0.00683947	0.268879
cg15880760	0.00570377	0.00433015	0.191223
cg15880762	-0.00456382	0.00369832	0.220517
cg15880846	0.000783697	0.00206482	0.705206
cg15880907	0.00764113	0.00634022	0.2314
cg15880945	0.00459246	0.00339472	0.179618
cg15880981	-0.00584446	0.0113784	0.608802
cg15881001	-0.0016387	0.00179342	0.363385
cg15881027	0.0204277	0.0124603	0.104737
cg15881077	-0.00413846	0.00703629	0.557949
cg15881088	0.00108826	0.00157896	0.492515
cg15881107	0.00930872	0.0101247	0.360425
cg15881119	0.00143088	0.00117498	0.226598
cg15881168	0.00534495	0.00659351	0.419785
cg15881238	0.0232012	0.0122117	0.0607564
cg15881293	0.00560666	0.00421674	0.18712
cg15881307	0.000776504	0.00382848	0.839747
cg15881332	-0.00393715	0.00541547	0.469166
cg15881339	0.0081323	0.00631031	0.200907
cg15881372	0.00967585	0.00920989	0.296355
cg15881404	-0.00781422	0.00867494	0.370191
cg15881444	-0.00129324	0.00176303	0.465206
cg15881486	-0.00236809	0.00447891	0.598346
cg15881503	-0.00226824	0.00333929	0.498778
cg15881597	-0.0091702	0.0083517	0.275233
cg15881711	-0.00303793	0.00220649	0.172102
cg15881727	-0.000136486	0.00108093	0.899812
cg15881795	-0.0010569	0.00742266	0.887102
cg15881848	-0.00356683	0.00315529	0.261402
cg15881936	0.00152364	0.0041233	0.712637
cg15881944	2.65277e-05	0.00620577	0.996599
cg15881990	0.00126414	0.00487947	0.796191
cg15881994	-0.000285647	0.00149248	0.848665
cg15881997	-0.00571033	0.00599252	0.343276
cg15882034	0.00399113	0.00437208	0.363835
cg15882149	0.00796047	0.00573454	0.168632
cg15882155	-0.00946879	0.00571431	0.101116
cg15882280	0.0066696	0.00972202	0.494518
cg15882305	0.000903628	0.00451297	0.841769
cg15882353	0.0129593	0.00583977	0.0290782
cg15882363	-0.0216738	0.0169005	0.203096
cg15882394	0.000772666	0.00501332	0.87787
cg15882418	0.000207309	0.00527219	0.968724
cg15882515	0.000495403	0.00387868	0.898662
cg15882537	-0.00660653	0.0116222	0.5712
cg15882547	0.00114908	0.00577563	0.842764
cg15882566	-0.00394359	0.00484113	0.417525
cg15882591	0.00749351	0.005688	0.191155
cg15882603	-0.000260917	0.00574069	0.963852
cg15882605	0.0150743	0.0109301	0.171382
cg15882609	0.000605234	0.00498414	0.903629
cg15882615	-0.00495404	0.00390459	0.207907
cg15882681	0.00186636	0.00637567	0.770424
cg15882726	-0.00598675	0.00417237	0.154914
cg15882737	0.000485819	0.00357601	0.89225
cg15882762	0.00424462	0.00322847	0.19205
cg15882797	-0.00614992	0.00384707	0.113536
cg15882878	0.00120981	0.00642384	0.851055
cg15882919	-3.46132e-05	0.00500642	0.994499
cg15882922	-0.00211256	0.00740604	0.776132
cg15882926	0.00436931	0.00672211	0.517411
cg15882987	-0.00273149	0.00407786	0.504738
cg15882999	0.00247201	0.00153702	0.111389
cg15883033	-0.00203372	0.00286126	0.479124
cg15883134	0.0155633	0.0142916	0.27917
cg15883151	-0.0766744	0.0209975	0.000444347
cg15883154	-0.00248608	0.00314473	0.431353
cg15883181	0.00090345	0.00283855	0.751037
cg15883249	-0.00716312	0.00603922	0.238812
cg15883287	0.00378636	0.00504914	0.455337
cg15883322	-0.0015996	0.00277853	0.566305
cg15883329	0.00144766	0.00214896	0.502316
cg15883382	-0.00152981	0.0031207	0.625216
cg15883387	-0.00986046	0.00537003	0.0697434
cg15883451	-0.000552454	0.00123656	0.656153
cg15883463	0.00214249	0.00913136	0.815048
cg15883571	0.00663121	0.00663494	0.320355
cg15883581	0.00811306	0.0052742	0.127616
cg15883588	-0.00196047	0.00437393	0.65511
cg15883593	0.00389198	0.00584912	0.507558
cg15883603	0.00684305	0.0104461	0.514144
cg15883606	0.00194994	0.0046443	0.675625
cg15883633	-0.000155361	0.00558122	0.977856
cg15883650	0.0043425	0.00420918	0.305085
cg15883678	-0.00723419	0.00847977	0.39594
cg15883716	-0.00113103	0.00198338	0.569977
cg15883721	0.00762165	0.0047888	0.115111
cg15883761	-0.000521989	0.00134582	0.699067
cg15883830	0.0211611	0.0137329	0.12697
cg15883853	-0.00951298	0.00690314	0.171717
cg15883884	0.00216225	0.00315548	0.495016
cg15883896	-0.010807	0.00500993	0.0337536
cg15883897	0.00388004	0.00329895	0.242745
cg15884014	-0.000799028	0.00345234	0.817512
cg15884031	0.005052	0.00457944	0.272986
cg15884070	0.00163058	0.0070154	0.816751
cg15884139	-0.00714082	0.00679672	0.296339
cg15884185	-0.00588512	0.00457499	0.201728
cg15884223	0.00634983	0.00659161	0.338057
cg15884355	0.00958707	0.0064219	0.139088
cg15884383	0.00553495	0.00337296	0.104413
cg15884411	-0.00188715	0.00125556	0.136451
cg15884430	0.00280593	0.00492822	0.570579
cg15884436	-0.00183354	0.00446459	0.682313
cg15884510	0.000828686	0.00220025	0.707364
cg15884551	-0.00142758	0.00538634	0.791608
cg15884564	-0.00394852	0.0043499	0.36653
cg15884592	0.011053	0.0065613	0.0956545
cg15884619	0.0113447	0.00873628	0.19752
cg15884641	0.00544576	0.0116005	0.639929
cg15884713	0.0124774	0.011307	0.272852
cg15884737	-0.00547571	0.00540227	0.313587
cg15884789	-0.00860588	0.00569011	0.134049
cg15884810	-0.0120122	0.00489558	0.0161342
cg15884874	-0.00274413	0.0125962	0.828054
cg15884880	-0.00125169	0.00403095	0.756908
cg15884951	-0.00919742	0.00797508	0.251958
cg15884992	0.00277902	0.00272738	0.311061
cg15885016	0.0022264	0.00218205	0.310403
cg15885043	0.000610612	0.00524041	0.907509
cg15885139	0.0161492	0.00664075	0.0170723
cg15885148	-0.00307946	0.0075449	0.684166
cg15885251	-0.00215467	0.0113303	0.84962
cg15885274	-0.00569437	0.00376993	0.134548
cg15885287	-0.00868339	0.00639149	0.17779
cg15885288	-0.00459562	0.00719514	0.524689
cg15885301	-0.00189358	0.00383429	0.622654
cg15885324	-0.00250944	0.00358655	0.485993
cg15885383	0.00363454	0.00560902	0.518704
cg15885385	0.0103311	0.0101908	0.313503
cg15885430	-0.00177274	0.00673864	0.793117
cg15885440	-0.00133219	0.00362181	0.713898
cg15885465	-0.00128436	0.00302593	0.672284
cg15885495	0.000267403	0.00423654	0.949817
cg15885505	-0.00013938	0.00188437	0.941207
cg15885575	-0.00959335	0.00459253	0.0396377
cg15885628	0.00210267	0.00801449	0.793665
cg15885672	0.00755287	0.00373849	0.046428
cg15885692	-0.00417505	0.00388008	0.284892
cg15885703	-0.00192336	0.00436971	0.660914
cg15885734	-0.000524835	0.00529462	0.921266
cg15885771	-0.00420628	0.00436632	0.338043
cg15885775	-0.00172433	0.00291874	0.556201
cg15885788	-0.0109159	0.00871509	0.213734
cg15885814	0.00463471	0.00504848	0.361136
cg15885865	0.00155217	0.00255924	0.545766
cg15885891	0.000212262	0.010431	0.983811
cg15885953	0.00724477	0.00430431	0.0959329
cg15885963	0.0150795	0.00603671	0.014372
cg15885965	-0.00694684	0.00900555	0.442563
cg15886004	-0.000635378	0.00303637	0.834738
cg15886008	0.00246207	0.00361328	0.497432
cg15886040	0.000435206	0.00697755	0.950409
cg15886060	-0.0135159	0.00447203	0.0032947
cg15886098	0.00385699	0.00692762	0.579124
cg15886121	-0.015607	0.0125006	0.215198
cg15886157	-0.000307435	0.00383069	0.936218
cg15886177	-1.48695e-05	0.00120322	0.990168
cg15886213	0.00720731	0.00277034	0.0109045
cg15886233	0.0032107	0.00365422	0.382024
cg15886235	-0.0086173	0.00792748	0.280032
cg15886244	-0.000785627	0.0012645	0.53603
cg15886294	0.000378824	0.005673	0.946913
cg15886307	0.0035344	0.00652175	0.589245
cg15886317	-0.00333851	0.0041671	0.425222
cg15886450	-0.00841219	0.00884914	0.34443
cg15886561	-0.00801058	0.00474729	0.0951088
cg15886577	-0.00318409	0.00367309	0.388399
cg15886596	0.000402723	0.00124756	0.747615
cg15886632	-0.00221434	0.00331233	0.505575
cg15886689	-0.0264858	0.0149031	0.0790305
cg15886701	-0.0033941	0.0125029	0.786676
cg15886726	0.0220675	0.00748372	0.00409692
cg15886728	-0.00235928	0.00105146	0.0273829
cg15886862	0.0121541	0.00723919	0.0967538
cg15886873	-0.0159885	0.0144629	0.271999
cg15886896	0.00443161	0.00417631	0.291567
cg15886919	0.000747427	0.00160353	0.642298
cg15886943	-0.00270122	0.00504577	0.593778
cg15886957	0.000360298	0.0013645	0.792365
cg15886966	-0.00142462	0.00649191	0.826817
cg15886977	-0.00898014	0.00946778	0.345505
cg15887000	-0.0014836	0.00357993	0.679585
cg15887076	-0.00394294	0.00370464	0.290127
cg15887150	0.013195	0.0077316	0.0914579
cg15887210	0.00167052	0.00161894	0.304997
cg15887260	-0.00335903	0.00734571	0.648612
cg15887283	-0.00367375	0.00509815	0.473084
cg15887361	0.00276328	0.00406321	0.498264
cg15887383	0.000599837	0.00173747	0.730751
cg15887403	0.0002188	0.00979092	0.982222
cg15887420	0.00485948	0.00341008	0.157725
cg15887444	0.00371824	0.01003	0.711753
cg15887459	-0.00479541	0.00522567	0.361331
cg15887497	-0.00574637	0.00516281	0.268761
cg15887525	-0.000451887	0.00397318	0.90971
cg15887555	-0.000392245	0.00170164	0.818236
cg15887611	0.000423129	0.00773068	0.956476
cg15887633	0.00615621	0.00269907	0.0249996
cg15887690	-0.0202488	0.00915384	0.0295826
cg15887709	0.00164243	0.00251724	0.515817
cg15887754	0.0304756	0.0215376	0.160639
cg15887776	-0.000599945	0.00355488	0.866372
cg15887809	-0.0155321	0.00865459	0.07618
cg15887846	-0.00326301	0.0052774	0.537993
cg15887927	-0.00212243	0.00423037	0.617137
cg15887971	-0.00933985	0.0124588	0.455481
cg15888019	-0.00401754	0.00351615	0.256341
cg15888031	-0.00566528	0.006719	0.401444
cg15888081	-0.0109206	0.00612268	0.0779703
cg15888087	0.000458566	0.000928418	0.622606
cg15888097	0.00814345	0.00642731	0.208534
cg15888191	-0.0143937	0.0117476	0.223787
cg15888240	-0.00232089	0.00353017	0.512631
cg15888274	-0.00171126	0.0054112	0.752575
cg15888279	-0.0103554	0.0116919	0.37823
cg15888291	0.000675949	0.00421932	0.873092
cg15888340	-0.00252434	0.00178025	0.159773
cg15888366	-0.0051469	0.00410911	0.213723
cg15888463	-0.00671948	0.00685088	0.329401
cg15888472	-0.0354424	0.0162473	0.0318482
cg15888496	-0.00554673	0.00626194	0.378176
cg15888522	-0.00685034	0.00478989	0.156251
cg15888552	-0.0158625	0.00776536	0.044106
cg15888569	-0.00112962	0.0075605	0.881576
cg15888663	0.0104856	0.00465983	0.0269577
cg15888693	-0.0366345	0.0205311	0.0778549
cg15888699	-0.00105527	0.0014537	0.469837
cg15888741	-0.000901592	0.00168379	0.593702
cg15888789	-0.00741054	0.00608748	0.226766
cg15888803	-0.0028181	0.00370764	0.449262
cg15888825	-0.00799882	0.00335419	0.0192642
cg15888838	0.00448674	0.00354251	0.208699
cg15888865	-0.00350059	0.00873182	0.689477
cg15888936	-0.00235189	0.0100645	0.815781
cg15888975	-0.00991069	0.00792166	0.214256
cg15889003	-0.000929617	0.00163512	0.571139
cg15889017	-0.00161545	0.00138107	0.245315
cg15889057	-0.00171168	0.00549085	0.755989
cg15889061	0.0153364	0.0130656	0.243679
cg15889065	0.000886871	0.00396314	0.823453
cg15889106	-0.00203105	0.00240407	0.400519
cg15889156	0.00620698	0.00686524	0.36843
cg15889169	-0.00412661	0.00557798	0.46141
cg15889173	-0.000150506	0.00151868	0.921285
cg15889230	-0.00204921	0.00224897	0.364721
cg15889260	0.00210911	0.00645209	0.744538
cg15889386	0.013573	0.0109534	0.218619
cg15889391	-0.00212503	0.00218064	0.332511
cg15889424	0.000915542	0.00545201	0.86703
cg15889448	0.00158051	0.00869049	0.856111
cg15889462	0.0175279	0.00562452	0.00248112
cg15889548	-0.00382111	0.00731625	0.602805
cg15889573	-0.0160973	0.0125119	0.20166
cg15889594	0.00975975	0.0209685	0.642774
cg15889617	-0.0128613	0.00656735	0.0533914
cg15889621	0.00368352	0.00404788	0.365343
cg15889639	0.00464044	0.00914662	0.6132
cg15889641	0.000170069	0.00483661	0.97203
cg15889649	0.00174449	0.00602071	0.772698
cg15889703	0.00120376	0.00240681	0.618233
cg15889705	-0.0029511	0.0038109	0.440803
cg15889722	0.00813289	0.0143402	0.57208
cg15889729	-0.00283889	0.00381574	0.458884
cg15889746	0.000244384	0.00664918	0.970765
cg15889767	0.0100874	0.00853489	0.240464
cg15889768	0.0180635	0.0113054	0.113718
cg15889771	-0.0116433	0.00902799	0.200578
cg15889793	-0.0119898	0.0159767	0.455006
cg15889797	-0.000154512	0.00302279	0.959351
cg15889838	0.00409274	0.00347658	0.242314
cg15889847	0.00225291	0.00409115	0.583265
cg15889863	-0.00172167	0.0040155	0.669161
cg15889872	-0.0132667	0.0108429	0.224431
cg15889939	-0.000620892	0.00401853	0.877568
cg15889958	-0.000148058	0.00518663	0.977292
cg15889985	8.63792e-05	0.00633818	0.989158
cg15890000	0.00501125	0.00444379	0.262548
cg15890009	0.00630265	0.00486972	0.199004
cg15890075	-0.00625743	0.00423107	0.142772
cg15890078	0.00185362	0.00436478	0.672121
cg15890103	0.000897456	0.00411254	0.827766
cg15890111	-0.000108022	0.00136682	0.937189
cg15890123	-0.000219229	0.00550687	0.968336
cg15890143	0.00310062	0.00668328	0.643851
cg15890173	-0.00154007	0.00233186	0.510714
cg15890206	-0.00177259	0.00664353	0.790243
cg15890210	0.0029753	0.00777689	0.702963
cg15890274	-0.00103896	0.00178783	0.562658
cg15890292	0.0045253	0.00202226	0.0277924
cg15890317	-0.00442292	0.00457874	0.336737
cg15890332	-0.00247767	0.00311475	0.428509
cg15890389	-0.00139726	0.00674458	0.836363
cg15890400	-0.0113431	0.00547384	0.0412041
cg15890462	-0.00813483	0.0101417	0.424671
cg15890469	0.0213864	0.0130901	0.105917
cg15890484	-0.00168977	0.00185624	0.365169
cg15890527	-0.0141783	0.0111664	0.207565
cg15890546	-0.0126334	0.0090136	0.164593
cg15890574	0.00246975	0.00899915	0.784395
cg15890609	0.00186751	0.0131909	0.887742
cg15890617	-0.00278746	0.00468126	0.553089
cg15890671	0.00097215	0.00394638	0.806
cg15890707	0.00654757	0.0040458	0.109204
cg15890734	-0.00118875	0.00519018	0.819378
cg15890754	0.00190647	0.00838557	0.820684
cg15890774	0.020374	0.0107756	0.0619865
cg15890783	0.00576101	0.00401129	0.154532
cg15890794	0.00891933	0.00696728	0.203887
cg15890816	-0.000414451	0.00141557	0.770387
cg15890852	-0.000595506	0.00244808	0.808381
cg15890882	0.0011176	0.0116418	0.923742
cg15890932	0.0051773	0.00441146	0.243758
cg15891076	0.000441428	0.0029967	0.883233
cg15891208	0.000600625	0.00772458	0.938201
cg15891218	-0.00233137	0.00874469	0.790405
cg15891253	-0.00112265	0.00176516	0.526441
cg15891267	0.00690712	0.00379226	0.071987
cg15891268	-0.000661888	0.0017308	0.703085
cg15891310	0.0119913	0.0151301	0.4302
cg15891350	-0.00066408	0.00135229	0.624607
cg15891358	0.00270101	0.00648287	0.677969
cg15891419	-0.00334836	0.00276687	0.229496
cg15891422	-2.27628e-05	0.0015623	0.988409
cg15891447	-0.000947214	0.00497482	0.849438
cg15891521	-0.0128579	0.00489719	0.010219
cg15891546	-0.00237103	0.0153294	0.877438
cg15891603	-0.00355972	0.00485564	0.465462
cg15891639	-0.00300647	0.00634914	0.637025
cg15891644	-0.000414877	0.00177489	0.81573
cg15891645	-0.00289365	0.0121087	0.811688
cg15891686	0.00108174	0.00394797	0.784735
cg15891747	0.000997637	0.00333449	0.765511
cg15891757	-0.0012931	0.00322752	0.689661
cg15891794	0.00275863	0.00514544	0.593237
cg15891827	0.00434088	0.00455571	0.343309
cg15891850	-0.00143511	0.00438971	0.744509
cg15891972	-0.0107359	0.00460768	0.0221209
cg15891991	-0.010679	0.0155586	0.494304
cg15892013	-0.00675497	0.00773169	0.384701
cg15892041	0.0139063	0.00481897	0.00492323
cg15892114	-0.010507	0.00835689	0.212012
cg15892115	-0.00307376	0.00452935	0.499173
cg15892117	-0.000953376	0.00356285	0.78965
cg15892152	0.00060189	0.00777869	0.938501
cg15892172	-0.00455499	0.00320625	0.15899
cg15892176	0.00714882	0.00515322	0.168908
cg15892180	0.00794343	0.013892	0.568932
cg15892280	-0.00172989	0.0051581	0.738151
cg15892341	0.0302565	0.0168813	0.0765588
cg15892483	-0.00129535	0.00533172	0.808614
cg15892497	0.00561301	0.00608233	0.358643
cg15892521	0.000788858	0.00523303	0.880525
cg15892617	-0.0220265	0.0105529	0.0397908
cg15892620	0.000662711	0.00540779	0.902748
cg15892650	-0.0046931	0.0122478	0.702522
cg15892658	0.00433963	0.00277604	0.121626
cg15892661	-0.00421195	0.0045867	0.361002
cg15892666	0.0106306	0.00685177	0.124408
cg15892682	-0.00359243	0.00324364	0.271118
cg15892763	-0.0123023	0.00843693	0.148399
cg15892776	-0.00156743	0.00656156	0.811759
cg15892784	0.0180315	0.010392	0.0862577
cg15892785	0.0234472	0.0139928	0.0973953
cg15892790	0.00171092	0.00561444	0.761295
cg15892797	-0.00496438	0.00506551	0.329786
cg15892824	-0.0270182	0.0124469	0.03268
cg15892829	0.00211693	0.0067335	0.753979
cg15892864	-0.000129764	0.00571974	0.981952
cg15892865	0.00808614	0.00920025	0.381874
cg15892872	0.0350211	0.0202368	0.0870741
cg15892903	-0.00383335	0.00577132	0.508314
cg15892950	-0.00775585	0.00390636	0.0502445
cg15892963	0.00139262	0.00218092	0.524793
cg15893035	-0.00363837	0.00402529	0.368557
cg15893057	-0.00944845	0.005641	0.0975327
cg15893070	-0.0015653	0.00323861	0.630079
cg15893090	-0.00651259	0.0106507	0.542483
cg15893127	0.000666571	0.00393213	0.865782
cg15893146	-0.00594805	0.005535	0.285514
cg15893184	-0.0018231	0.00432723	0.674568
cg15893204	-0.00557195	0.00814636	0.495805
cg15893246	-0.00234354	0.00551159	0.67174
cg15893253	-0.000374981	0.00134763	0.78148
cg15893295	-0.00747442	0.00952045	0.434533
cg15893339	-0.00753244	0.00311118	0.0175522
cg15893356	-0.010185	0.0108448	0.35025
cg15893360	-0.00408553	0.00513428	0.428352
cg15893373	-0.00182633	0.00347143	0.600156
cg15893374	0.00292967	0.00329486	0.376366
cg15893375	0.00170514	0.0042437	0.688813
cg15893384	-0.00250243	0.0047354	0.598531
cg15893430	0.00264935	0.00184099	0.153715
cg15893493	0.00654326	0.00628755	0.300912
cg15893501	-0.00412447	0.00859546	0.632543
cg15893507	-0.00292219	0.00614057	0.635351
cg15893532	0.00275571	0.00781295	0.725158
cg15893678	0.00229361	0.0012388	0.0674937
cg15893725	-0.00471081	0.00622332	0.451119
cg15893779	-0.0416978	0.0202161	0.0421326
cg15893829	-0.00598116	0.00410333	0.148541
cg15893895	0.0053303	0.00648372	0.413264
cg15893925	0.0291877	0.0131999	0.0296429
cg15893929	-0.000780812	0.00190546	0.682977
cg15894103	-0.0314992	0.0187203	0.096035
cg15894129	0.00392644	0.0105328	0.710217
cg15894182	0.00579864	0.0080928	0.475591
cg15894238	0.00535663	0.00577067	0.355845
cg15894315	0.00313047	0.00558807	0.576779
cg15894365	0.0142938	0.00747241	0.0590538
cg15894369	0.00120149	0.00468162	0.798063
cg15894389	-0.000846963	0.00434581	0.845932
cg15894431	-0.00213727	0.00125005	0.0908774
cg15894539	0.00773901	0.00829683	0.353522
cg15894563	0.000391371	0.0014429	0.78685
cg15894581	-0.0204195	0.0146617	0.167258
cg15894642	-0.00805534	0.00537643	0.137683
cg15894653	0.00534098	0.00331784	0.11107
cg15894661	-0.00199842	0.004757	0.675447
cg15894683	0.00842395	0.0085861	0.329257
cg15894707	-6.85624e-06	0.00476873	0.998856
cg15894748	-0.00333502	0.00364033	0.362131
cg15894808	-0.000148061	0.00164118	0.928323
cg15894936	-0.00352792	0.00358461	0.327753
cg15894947	0.00197466	0.00384762	0.609101
cg15895071	0.00335568	0.00623922	0.592063
cg15895081	-0.00263715	0.00254201	0.302411
cg15895091	0.00190378	0.00460037	0.680015
cg15895121	0.00222484	0.00732398	0.762025
cg15895124	0.00258232	0.00549711	0.639703
cg15895132	-0.000515965	0.00477846	0.914262
cg15895197	0.00958602	0.005949	0.110722
cg15895213	0.0023177	0.0077766	0.766387
cg15895233	-0.00435288	0.0148794	0.770567
cg15895253	-0.00591318	0.00392005	0.135063
cg15895268	0.00452483	0.00519578	0.386224
cg15895294	-0.00535436	0.00340237	0.119183
cg15895309	-0.000997477	0.00323346	0.75845
cg15895329	0.00542551	0.00765984	0.480649
cg15895339	-0.00382019	0.0176559	0.829207
cg15895341	-0.00337267	0.00541727	0.535191
cg15895359	-0.0037363	0.00316368	0.240822
cg15895391	-0.00222694	0.00490292	0.65081
cg15895398	0.00151445	0.00386481	0.696123
cg15895505	0.00500753	0.00395317	0.208639
cg15895526	-0.00727664	0.0124564	0.560619
cg15895543	-0.00236403	0.00387688	0.5436
cg15895566	0.000328106	0.00174532	0.851321
cg15895663	0.00124361	0.00357684	0.728917
cg15895685	-0.0018034	0.00443932	0.685569
cg15895690	0.00469115	0.00413974	0.260244
cg15895782	0.00107856	0.00373813	0.773627
cg15895815	-0.00567182	0.0033703	0.0959836
cg15895819	0.00107138	0.0017214	0.535312
cg15895820	0.00225402	0.00312068	0.472056
cg15895854	0.0083746	0.0129974	0.521058
cg15895879	0.00523461	0.00824332	0.527087
cg15895886	-0.000997802	0.00361085	0.782947
cg15895925	0.0178162	0.00970069	0.0696855
cg15896009	-0.00559328	0.00465176	0.232471
cg15896012	-0.00183404	0.00443935	0.680525
cg15896056	0.00142504	0.0046639	0.760679
cg15896084	-0.0165483	0.0109655	0.134889
cg15896098	-0.016953	0.0155327	0.278093
cg15896117	-0.00450245	0.0058706	0.445189
cg15896151	-0.00828833	0.00409424	0.045997
cg15896157	0.00321568	0.00610383	0.599653
cg15896159	-0.00429121	0.0100859	0.671549
cg15896182	-0.00130382	0.00108064	0.230886
cg15896207	0.00222776	0.00489907	0.650436
cg15896259	0.00305972	0.0058198	0.600405
cg15896301	-0.000118825	0.00188984	0.95001
cg15896339	0.00181048	0.00284	0.525479
cg15896347	0.00548274	0.00597144	0.361073
cg15896356	0.0185234	0.0190823	0.334382
cg15896377	-0.00545419	0.00633864	0.391896
cg15896446	-0.0122446	0.00989182	0.219101
cg15896447	0.00117851	0.00304212	0.699408
cg15896468	-0.0194067	0.00648494	0.00359953
cg15896482	0.00500026	0.0049539	0.315601
cg15896560	-0.00240173	0.00573606	0.676462
cg15896579	-0.00212183	0.00571087	0.711137
cg15896593	0.00257198	0.00700094	0.71423
cg15896624	-0.00530133	0.0062723	0.40032
cg15896689	0.00121595	0.00323815	0.708197
cg15896717	-0.00143224	0.0031841	0.653967
cg15896736	-0.000622864	0.00469053	0.894665
cg15896753	0.00857058	0.00594092	0.152714
cg15896766	-0.000133719	0.00307814	0.965449
cg15896783	-0.000901667	0.00473287	0.849352
cg15896796	-0.00341139	0.00580332	0.558166
cg15896833	0.00213282	0.00577199	0.712644
cg15896892	0.000694603	0.00168202	0.680653
cg15896939	-0.00354078	0.0068508	0.606578
cg15896978	0.00516961	0.00618252	0.405352
cg15896980	0.00336582	0.00767985	0.662279
cg15897096	-0.0126964	0.0100056	0.207853
cg15897102	0.0128208	0.00884191	0.150653
cg15897108	0.0113591	0.00612577	0.0670826
cg15897145	0.00212722	0.00372515	0.569443
cg15897209	2.78644e-05	0.0084694	0.997382
cg15897287	-0.00252686	0.0064949	0.698188
cg15897302	-0.00209962	0.00211959	0.324639
cg15897310	-0.00323065	0.00169343	0.0597215
cg15897315	-0.00184723	0.0094188	0.844973
cg15897368	-0.00412515	0.00814375	0.613758
cg15897423	0.000854339	0.00134741	0.527705
cg15897435	-0.0167868	0.0251992	0.507068
cg15897496	0.00441529	0.00589312	0.45574
cg15897546	-0.00282635	0.00658793	0.668969
cg15897579	0.00212914	0.00738638	0.773839
cg15897595	-0.00479123	0.00325335	0.144439
cg15897600	-0.00447357	0.00212092	0.0377959
cg15897613	-0.00139058	0.0047391	0.769895
cg15897624	0.018061	0.0107324	0.0959886
cg15897635	0.0038441	0.00728152	0.598895
cg15897645	0.00103407	0.00208151	0.620591
cg15897667	0.00466002	0.0110752	0.674967
cg15897685	-0.0101687	0.00599978	0.0936815
cg15897704	0.00532857	0.00604505	0.380488
cg15897707	0.00201128	0.00601915	0.739073
cg15897774	0.000927622	0.00189585	0.625867
cg15897840	-0.000956543	0.00489085	0.845396
cg15897845	0.000963315	0.0107727	0.928952
cg15897899	-0.00130664	0.0012962	0.316223
cg15897910	-0.000678822	0.00635266	0.915149
cg15897921	-0.000846398	0.0065461	0.89742
cg15897960	-0.00329878	0.00592321	0.57901
cg15897970	-0.0016163	0.0027303	0.555395
cg15898018	-0.00424811	0.00352406	0.231295
cg15898026	-0.00196926	0.00472819	0.678075
cg15898052	-9.11337e-05	0.00416124	0.982577
cg15898066	0.00450962	0.0044622	0.314998
cg15898112	-0.0172	0.00694938	0.0152612
cg15898113	0.000869481	0.00826916	0.916501
cg15898116	0.00156161	0.00338471	0.645684
cg15898192	0.00191132	0.0041716	0.64797
cg15898267	0.0019926	0.00229948	0.388576
cg15898334	0.0125919	0.0104759	0.23263
cg15898343	-0.00105576	0.00435218	0.8089
cg15898408	-0.000657472	0.00331095	0.843059
cg15898414	-0.0132092	0.0123625	0.288255
cg15898471	0.000293536	0.00358436	0.934919
cg15898494	-0.0105741	0.0131734	0.424344
cg15898526	0.000665391	0.00887169	0.940386
cg15898536	0.00501525	0.00531598	0.348074
cg15898604	-0.00262474	0.00463786	0.572893
cg15898874	-8.35714e-05	0.00284888	0.976665
cg15898936	-0.00469513	0.00511888	0.361564
cg15899021	-0.00571099	0.00447466	0.205247
cg15899025	-0.0117797	0.00690115	0.0914029
cg15899032	-0.0207466	0.0116009	0.077198
cg15899043	0.00124497	0.00696646	0.858582
cg15899053	-0.00526732	0.00558401	0.348147
cg15899108	0.000242011	0.00300191	0.93593
cg15899112	-0.00607806	0.00433094	0.164056
cg15899136	0.000913385	0.0060552	0.880449
cg15899170	-0.00138709	0.00693045	0.841835
cg15899199	0.000861154	0.00160308	0.592509
cg15899239	-0.00480045	0.00645762	0.459256
cg15899242	-0.0151946	0.010807	0.163287
cg15899270	-0.00148671	0.00646919	0.818776
cg15899278	-0.022028	0.0082862	0.00934331
cg15899292	0.00441997	0.00693147	0.525365
cg15899297	-0.00218229	0.00414307	0.599719
cg15899312	-0.00162456	0.00271283	0.550832
cg15899335	-0.0160251	0.0111967	0.155946
cg15899403	0.00297627	0.00548241	0.588603
cg15899410	-0.0105959	0.0137154	0.441882
cg15899426	-0.00208154	0.00341472	0.54373
cg15899461	-0.00194784	0.00561312	0.729418
cg15899474	0.00447059	0.00289812	0.126562
cg15899637	-0.00059047	0.0046654	0.899578
cg15899638	-0.00858238	0.00377104	0.02531
cg15899661	0.000352639	0.00392795	0.928671
cg15899666	0.00781209	0.0101513	0.443641
cg15899705	-0.0179963	0.0124702	0.152571
cg15899727	-0.013683	0.0161294	0.398584
cg15899738	-0.00191834	0.00597116	0.748778
cg15899741	5.61013e-05	0.00409607	0.989104
cg15899743	0.00121034	0.0103771	0.907417
cg15899747	-0.00266703	0.00160747	0.100686
cg15899756	-0.00326606	0.00417926	0.436634
cg15899800	-0.00293698	0.00986442	0.766615
cg15899840	-0.00567791	0.0116243	0.626458
cg15899841	0.000430901	0.00102185	0.674294
cg15899913	0.00151913	0.00152665	0.322459
cg15899948	-0.00227921	0.00226675	0.317447
cg15899972	-0.0111506	0.0130635	0.395685
cg15900011	-0.0124389	0.0077979	0.114302
cg15900034	-0.0159658	0.0112516	0.159476
cg15900051	-0.00079117	0.00934025	0.93269
cg15900052	0.00602981	0.00626894	0.338788
cg15900054	0.00377591	0.00533906	0.481318
cg15900058	-0.00835619	0.00735463	0.259001
cg15900128	-0.00254798	0.00405532	0.531449
cg15900159	0.00169762	0.00432739	0.6958
cg15900188	0.00579215	0.00804114	0.473262
cg15900221	-0.0058808	0.00325932	0.0746443
cg15900248	0.00448956	0.0050687	0.378199
cg15900320	-0.00033201	0.00175055	0.850017
cg15900381	0.00957778	0.00574656	0.0991711
cg15900386	0.0120311	0.00784073	0.128553
cg15900387	-0.00178504	0.00742026	0.810459
cg15900395	0.00124931	0.00181112	0.492158
cg15900444	-0.000875222	0.00403629	0.828842
cg15900511	0.00106578	0.000937859	0.258912
cg15900519	0.000981671	0.00198911	0.622886
cg15900536	-0.00666987	0.0095143	0.485151
cg15900544	-0.00130339	0.00190955	0.496698
cg15900598	0.00228818	0.00683673	0.738665
cg15900609	0.0120166	0.00862734	0.167213
cg15900624	-0.00280682	0.00349354	0.423914
cg15900657	-0.00119107	0.00197259	0.547542
cg15900665	-0.00269015	0.00533252	0.615199
cg15900701	0.00869075	0.0155229	0.57701
cg15900773	-9.73592e-05	0.00307565	0.97482
cg15900797	-0.000131889	0.00493251	0.978729
cg15900804	-0.00927272	0.00384478	0.0179774
cg15900868	-0.0054736	0.00574971	0.343745
cg15900894	0.000103058	0.00117084	0.930063
cg15900913	-0.00906623	0.0044807	0.0461013
cg15900933	0.0189174	0.012884	0.145634
cg15900936	-0.014094	0.00953352	0.142921
cg15900946	0.0190953	0.0115132	0.100806
cg15900979	0.00498952	0.00485779	0.307212
cg15900980	-0.00134803	0.00289664	0.642825
cg15900987	-0.0117594	0.00771187	0.130925
cg15900998	-0.00473249	0.00348619	0.178134
cg15901029	0.0077714	0.00664458	0.245362
cg15901190	-0.00143426	0.00582132	0.805968
cg15901199	0.0056306	0.00363016	0.124517
cg15901239	-0.00266679	0.00568974	0.640456
cg15901261	-0.00666103	0.00801676	0.408311
cg15901364	-0.00179645	0.00707888	0.800268
cg15901391	-0.00310708	0.00411625	0.452389
cg15901411	0.00425404	0.00369578	0.252864
cg15901455	-0.00360244	0.00378772	0.344197
cg15901598	-0.00665914	0.00509662	0.194799
cg15901647	-0.00468183	0.00382351	0.224075
cg15901678	-0.000386443	0.0111671	0.972474
cg15901700	-0.00599387	0.00618311	0.335036
cg15901715	0.000121583	0.00327223	0.970446
cg15901722	0.000941335	0.0058847	0.873281
cg15901783	0.00799769	0.00537589	0.140447
cg15901796	-0.00443357	0.00403784	0.275232
cg15901804	0.000646522	0.00164645	0.695519
cg15901839	-0.000605973	0.00186191	0.745617
cg15901876	-0.00057966	0.00484662	0.905075
cg15901933	-0.00516698	0.00448909	0.252883
cg15901949	-0.0091052	0.0101765	0.373401
cg15901950	-0.00907704	0.00542321	0.0977734
cg15901963	0.014574	0.00638282	0.0248484
cg15901967	-0.00319546	0.0066684	0.633003
cg15901993	-0.00638244	0.00381669	0.0980688
cg15901997	9.64121e-05	0.00128958	0.940575
cg15901999	-0.00271865	0.00468587	0.563292
cg15902089	-0.00744154	0.00950376	0.435748
cg15902112	0.00986027	0.00811533	0.227647
cg15902139	0.00252357	0.00442123	0.569618
cg15902228	0.0020053	0.00167107	0.233394
cg15902259	0.000121839	0.00397657	0.975628
cg15902297	-0.0116267	0.0146331	0.429041
cg15902329	0.0187443	0.0323359	0.563631
cg15902330	0.00256469	0.0181625	0.888032
cg15902350	0.00375892	0.0072659	0.606234
cg15902390	-0.000954638	0.0046558	0.838018
cg15902621	-0.00359603	0.00211924	0.0933004
cg15902745	-0.000217281	0.00137298	0.874622
cg15902774	-0.00752574	0.00625102	0.231886
cg15902796	-0.021394	0.0133543	0.112772
cg15902830	0.000737194	0.00419914	0.861049
cg15902864	-0.00383843	0.00747253	0.608783
cg15902874	-0.00265995	0.00472031	0.574535
cg15902895	-0.000652053	0.00400072	0.870909
cg15902902	0.00321482	0.00700354	0.647359
cg15902920	-0.00328202	0.00767075	0.669809
cg15902957	-0.00286052	0.00242398	0.24118
cg15903019	-0.00310324	0.00211287	0.145512
cg15903032	0.0157567	0.00755883	0.0400427
cg15903033	-0.00644928	0.00470329	0.173831
cg15903064	0.00618343	0.00571095	0.281919
cg15903170	0.00118235	0.00493163	0.81109
cg15903185	-0.00190223	0.00285064	0.506347
cg15903213	0.00462366	0.00349579	0.189423
cg15903264	0.00923361	0.00708441	0.195887
cg15903280	-0.0189544	0.00893172	0.0366683
cg15903282	-0.00322466	0.00600498	0.59264
cg15903395	-0.00526697	0.00423954	0.217447
cg15903404	0.00335824	0.00678504	0.621885
cg15903421	-0.000622509	0.00585413	0.91556
cg15903449	0.00326563	0.00726359	0.654125
cg15903562	-0.00071974	0.00644166	0.911293
cg15903571	-0.00608617	0.0175634	0.729785
cg15903595	0.012528	0.0369985	0.73572
cg15903609	0.0146904	0.011267	0.195727
cg15903624	0.00155781	0.00549941	0.777645
cg15903658	-0.00344938	0.00667549	0.606661
cg15903666	0.00138211	0.00193183	0.476253
cg15903683	-0.00580385	0.00852836	0.497973
cg15903706	0.00210118	0.00381764	0.583465
cg15903736	0.00668508	0.0053068	0.21114
cg15903767	0.00233558	0.00426318	0.585198
cg15903784	1.83129e-06	0.00127957	0.998861
cg15903819	0.00218172	0.00521901	0.676952
cg15903837	0.0117638	0.00577615	0.0447293
cg15903860	-0.00367871	0.00402057	0.362735
cg15903872	-0.00744877	0.0098933	0.453536
cg15903883	0.00447718	0.00560246	0.426382
cg15903887	0.000364518	0.00172745	0.833369
cg15903915	-0.0136723	0.00840085	0.10725
cg15903931	0.000950256	0.00120428	0.432218
cg15903936	-0.0021427	0.00787323	0.786151
cg15903937	-0.00141481	0.00584158	0.809198
cg15903953	0.0062849	0.00804226	0.436639
cg15903955	0.0117277	0.00784858	0.138729
cg15903956	-0.0035744	0.00418046	0.394885
cg15903989	-0.00213101	0.00385238	0.581568
cg15904054	0.00374084	0.00478869	0.436815
cg15904092	-0.00356115	0.00362664	0.328851
cg15904130	0.00119144	0.00404397	0.768985
cg15904162	-0.00117071	0.00529065	0.825393
cg15904283	0.0310741	0.0107235	0.00475454
cg15904356	0.0135584	0.0084479	0.112129
cg15904371	0.00171852	0.00520599	0.742115
cg15904396	-0.00286013	0.00594235	0.631503
cg15904427	0.00225859	0.00404662	0.57818
cg15904523	-0.00179497	0.00239622	0.455827
cg15904526	0.00162552	0.00374941	0.665695
cg15904588	0.00716181	0.00739355	0.335401
cg15904590	-0.00966915	0.00829087	0.246704
cg15904623	0.00570482	0.00461035	0.21927
cg15904625	0.0141241	0.00620772	0.0253485
cg15904655	0.00486673	0.00562672	0.389455
cg15904664	0.0118709	0.00731707	0.108344
cg15904673	-0.0130823	0.00434869	0.00343489
cg15904674	0.00884145	0.009563	0.357759
cg15904764	0.00311177	0.00210521	0.142985
cg15904820	-0.0102149	0.0103814	0.327862
cg15904821	-0.000784643	0.00204323	0.7019
cg15904825	-0.000502251	0.00396302	0.899443
cg15904834	0.000195896	0.00224599	0.930697
cg15904908	0.000201646	0.00159699	0.899812
cg15904939	-0.000321796	0.00405272	0.936895
cg15904955	0.0103017	0.0066751	0.126388
cg15905075	0.0235678	0.0179742	0.19324
cg15905120	-4.81966e-05	0.00108579	0.964696
cg15905124	6.44885e-05	0.00376799	0.986384
cg15905294	-0.00149971	0.0012019	0.215458
cg15905315	-0.00233267	0.00208858	0.267125
cg15905320	0.00393459	0.00592765	0.508594
cg15905329	0.00262049	0.00289778	0.368329
cg15905406	0.00850787	0.0183972	0.64491
cg15905435	-0.00153971	0.00227718	0.500742
cg15905444	0.0100843	0.00924167	0.278207
cg15905445	-0.00466193	0.00640301	0.468517
cg15905470	0.000995904	0.0051772	0.847906
cg15905471	-0.00437925	0.00575784	0.448969
cg15905507	0.0012614	0.00384972	0.743956
cg15905579	0.00166279	0.00516045	0.748061
cg15905623	0.00672599	0.00664974	0.314598
cg15905630	-0.00580947	0.00402386	0.1524
cg15905634	-0.00329905	0.00512482	0.521437
cg15905656	-0.00764275	0.0120687	0.528217
cg15905657	0.00637487	0.00318757	0.0486288
cg15905666	0.00400054	0.0120559	0.740813
cg15905820	-0.00140751	0.00633324	0.824646
cg15905865	-0.00236948	0.00383855	0.538659
cg15905945	-0.00670805	0.00908137	0.462101
cg15905979	-0.00122397	0.00447335	0.78503
cg15906007	-0.00175621	0.0065361	0.788801
cg15906052	-0.00149278	0.00428604	0.728465
cg15906055	-0.00389992	0.00587014	0.508213
cg15906151	-0.00147254	0.00213679	0.49257
cg15906178	0.000506779	0.00132483	0.703005
cg15906181	-0.000538251	0.00182109	0.768266
cg15906214	-0.0102504	0.00639871	0.112792
cg15906219	0.00131532	0.00635156	0.836426
cg15906260	-0.00457495	0.00691284	0.509845
cg15906309	0.00340474	0.00352757	0.337131
cg15906409	-0.00171422	0.00209104	0.414574
cg15906479	-0.00277272	0.00441213	0.531368
cg15906503	-0.0045473	0.00603888	0.45348
cg15906515	-0.00644346	0.0043415	0.141381
cg15906604	-0.00392563	0.00369793	0.291367
cg15906675	0.00778328	0.00569821	0.175486
cg15906692	-0.00795757	0.00655657	0.228155
cg15906733	0.00640348	0.00575663	0.269045
cg15906761	-0.000838348	0.00410537	0.838668
cg15906794	-0.000788933	0.00572261	0.890668
cg15906799	5.56755e-05	0.0035665	0.987581
cg15906945	-0.00345521	0.00445596	0.440198
cg15906986	0.0128429	0.00701186	0.0704348
cg15907014	0.00663612	0.00732365	0.367374
cg15907018	0.0101432	0.00622529	0.106854
cg15907060	-0.00505325	0.0140563	0.72009
cg15907134	0.00790569	0.00608664	0.197424
cg15907146	-0.00885981	0.00792891	0.266897
cg15907147	-0.0169525	0.00632658	0.00881519
cg15907158	-0.00124253	0.0242071	0.959181
cg15907177	0.00400022	0.00682217	0.559154
cg15907228	0.00147256	0.00105356	0.165758
cg15907259	0.00093747	0.00635667	0.883096
cg15907278	-0.00506217	0.00682015	0.459943
cg15907287	-0.00469834	0.0126039	0.710227
cg15907310	-0.000518017	0.0013151	0.694619
cg15907392	-0.0111324	0.00595054	0.0647326
cg15907464	0.00230786	0.0275337	0.933392
cg15907473	-1.84578e-05	0.00540554	0.997283
cg15907480	0.0118271	0.00706827	0.0978664
cg15907699	-0.00285102	0.00230913	0.220277
cg15907795	0.000712317	0.0025234	0.778396
cg15907819	0.0102679	0.00651135	0.118442
cg15907828	0.00232817	0.00722031	0.747888
cg15907867	0.000403718	0.00183736	0.826599
cg15907872	0.000435118	0.00334673	0.896856
cg15907896	0.00144875	0.00164269	0.38024
cg15907897	0.00139208	0.001589	0.383403
cg15907944	-0.000205357	0.00344445	0.952595
cg15907963	-0.00379163	0.00629878	0.548764
cg15908006	0.000994477	0.00131375	0.451109
cg15908081	-0.00275576	0.00195463	0.162145
cg15908093	-0.00619088	0.00998096	0.536702
cg15908102	-0.00379332	0.00393067	0.337191
cg15908108	-0.00691978	0.0125624	0.58316
cg15908114	-0.00198072	0.0037444	0.598165
cg15908124	0.0087201	0.00830644	0.296718
cg15908125	-0.00723467	0.00530343	0.176039
cg15908152	-0.00239881	0.0040719	0.557312
cg15908186	-0.00396567	0.00226255	0.0831694
cg15908228	-0.00239939	0.0039883	0.549
cg15908308	-0.00278643	0.0129622	0.830296
cg15908324	-0.00265634	0.00425507	0.534081
cg15908455	-9.85644e-06	0.00208931	0.996247
cg15908580	-1.72458e-05	0.00456397	0.996994
cg15908627	-0.00245704	0.00502462	0.626072
cg15908654	0.00507743	0.00466089	0.279
cg15908672	0.000944526	0.00509526	0.853368
cg15908682	0.0132545	0.00985482	0.182127
cg15908708	-0.0114213	0.00540213	0.0373584
cg15908709	-0.0022589	0.00636628	0.723581
cg15908735	0.00548484	0.00641048	0.394566
cg15908853	0.00185285	0.00269922	0.494263
cg15908861	0.00133281	0.00313295	0.671584
cg15908877	0.00871393	0.00634377	0.173089
cg15908909	-0.00433275	0.00523159	0.409828
cg15908921	-0.000999963	0.00141906	0.482901
cg15908950	0.00223986	0.00361808	0.537485
cg15908977	-0.0108172	0.00493552	0.0310723
cg15908988	-0.00561673	0.00467399	0.232741
cg15908998	-0.00084119	0.00145537	0.564763
cg15909001	0.0056846	0.0033759	0.0957903
cg15909006	0.00489301	0.00400138	0.224695
cg15909010	0.00505215	0.00445435	0.259824
cg15909016	-0.000782608	0.0019124	0.683378
cg15909028	0.0113695	0.0047441	0.0186913
cg15909049	-0.00871268	0.00727032	0.234019
cg15909056	0.0544928	0.0273343	0.0493318
cg15909057	0.00235961	0.00362324	0.516606
cg15909077	0.00613262	0.00817468	0.45516
cg15909132	-0.0273884	0.0156407	0.0834539
cg15909179	0.00126019	0.00158036	0.427386
cg15909183	0.00750979	0.00579605	0.198515
cg15909232	0.0174464	0.0123747	0.16215
cg15909319	0.000175022	0.00681093	0.979558
cg15909358	-0.00340858	0.00336424	0.313784
cg15909377	-0.000743109	0.00312467	0.81258
cg15909393	-0.00440564	0.00450076	0.330361
cg15909443	0.207374	0.0691631	0.00353869
cg15909548	0.00464761	0.0167494	0.782071
cg15909600	-0.000277747	0.00208688	0.894428
cg15909613	-0.000211092	0.00289743	0.942089
cg15909618	-0.000576566	0.00428701	0.893325
cg15909631	0.00458253	0.0058759	0.437575
cg15909660	-0.00737495	0.00649459	0.259263
cg15909724	-0.0125166	0.00889153	0.162782
cg15909725	-0.00111846	0.00449191	0.803952
cg15909737	0.00702379	0.00430504	0.106394
cg15909784	-0.00732915	0.0124508	0.557623
cg15909801	0.00105717	0.00390329	0.787155
cg15909805	-0.00900549	0.00403031	0.0280168
cg15909807	0.00555805	0.00471926	0.242113
cg15909933	0.0077134	0.018839	0.683225
cg15909948	0.00270704	0.00499012	0.588875
cg15909951	-0.0029561	0.00403384	0.465636
cg15909981	0.00915096	0.00812051	0.262886
cg15910001	-0.000500868	0.00160538	0.755792
cg15910013	0.000400119	0.0015706	0.799513
cg15910024	-0.00570277	0.00314487	0.0732253
cg15910070	0.00325386	0.00562094	0.564164
cg15910200	-0.00439937	0.01223	0.719929
cg15910205	-0.0202068	0.0122009	0.10129
cg15910208	-0.00051185	0.00111415	0.647086
cg15910230	-0.00249105	0.00666288	0.709411
cg15910252	0.00791418	0.012472	0.527384
cg15910264	0.000918981	0.00565074	0.871187
cg15910301	-0.00699234	0.00448213	0.122379
cg15910307	-0.00299944	0.00958529	0.75509
cg15910323	-0.000483883	0.00158313	0.760602
cg15910414	0.00137374	0.00137986	0.322225
cg15910469	-0.0159298	0.0126033	0.209628
cg15910486	-0.00312754	0.00290177	0.284101
cg15910502	0.00113741	0.0038366	0.767583
cg15910506	-0.000322925	0.00477714	0.946261
cg15910554	0.0171694	0.00893164	0.0578388
cg15910571	0.00624085	0.00548545	0.258365
cg15910577	0.00691442	0.00533224	0.198157
cg15910588	0.00135851	0.00722067	0.851204
cg15910614	-0.0165235	0.00535199	0.00270949
cg15910662	-0.000948049	0.00162533	0.561202
cg15910663	0.00608651	0.00482794	0.210793
cg15910676	-0.00212634	0.00755556	0.779051
cg15910685	-0.0029493	0.00319507	0.35852
cg15910686	-0.0060349	0.00356489	0.0940576
cg15910690	-0.00179739	0.00427873	0.675465
cg15910719	-0.000144708	0.00522698	0.977977
cg15910831	0.00450628	0.00813305	0.580952
cg15910845	0.00124561	0.00350468	0.723139
cg15910880	0.000694924	0.00137103	0.613533
cg15910890	0.00296863	0.00437983	0.499699
cg15910895	-0.0040257	0.00428066	0.349595
cg15910928	0.00122748	0.00224289	0.585591
cg15910949	0.00261018	0.00302221	0.390146
cg15910981	0.00438701	0.00465042	0.348111
cg15910994	0.00171656	0.00194702	0.380405
cg15911024	0.00597384	0.00332749	0.0760789
cg15911114	0.000808934	0.00468418	0.863292
cg15911145	-0.000368937	0.00589702	0.950258
cg15911153	0.0200346	0.0212843	0.349164
cg15911189	0.00278733	0.00607188	0.647339
cg15911194	-0.0112405	0.00806097	0.166737
cg15911253	-0.00128874	0.00356695	0.71875
cg15911263	0.00941635	0.00463196	0.0451104
cg15911328	-0.00459142	0.0136797	0.737953
cg15911339	-0.00522926	0.00464338	0.263188
cg15911349	-0.00349749	0.00609778	0.56774
cg15911409	-0.00918632	0.0144888	0.527725
cg15911493	0.00134809	0.00638989	0.833402
cg15911500	0.000319046	0.000915096	0.728196
cg15911506	-0.0167475	0.0140961	0.238027
cg15911557	0.00584919	0.00803297	0.468478
cg15911594	-0.00167029	0.00427337	0.696857
cg15911612	-0.0131106	0.00694704	0.0624657
cg15911651	-0.0048502	0.00569578	0.396805
cg15911806	-0.000744541	0.00208198	0.7215
cg15911859	-0.00192627	0.00629694	0.760408
cg15911948	-0.00534753	0.00446906	0.234726
cg15911978	0.00808788	0.00413787	0.0538414
cg15911979	0.0052957	0.00551462	0.339564
cg15912010	0.0051888	0.00691625	0.455139
cg15912014	0.000173984	0.00326416	0.957614
cg15912031	0.0116194	0.0079494	0.147436
cg15912040	-0.00825326	0.00335176	0.0157739
cg15912082	0.012312	0.0106429	0.250509
cg15912086	-0.00185583	0.00446	0.678358
cg15912091	-0.0192888	0.0149519	0.200449
cg15912098	-0.00333061	0.0070513	0.637866
cg15912113	-0.00104899	0.00494019	0.83234
cg15912148	0.00450816	0.00647891	0.488396
cg15912326	-0.00549202	0.00357656	0.128275
cg15912390	-0.00215935	0.00426607	0.614019
cg15912427	-0.0012327	0.00121186	0.31188
cg15912434	-0.00217089	0.0116918	0.853132
cg15912539	-0.00404669	0.00542379	0.457619
cg15912573	-0.00195518	0.00624617	0.755013
cg15912586	0.00548847	0.00518924	0.293137
cg15912600	0.0187166	0.0113171	0.101764
cg15912629	0.00290251	0.00361141	0.423758
cg15912732	-0.00673573	0.0052508	0.202969
cg15912778	-0.000200054	0.00553265	0.971239
cg15912797	-0.000327215	0.00130215	0.802185
cg15912800	0.00750675	0.00935376	0.424428
cg15912803	-0.00253304	0.00656762	0.70067
cg15912900	-0.00912261	0.00764693	0.236122
cg15912984	-0.0100345	0.00542134	0.0675725
cg15912997	-0.00156484	0.00462131	0.735716
cg15913002	-0.00385926	0.00572197	0.501804
cg15913157	-0.00453547	0.014111	0.748667
cg15913211	0.000279604	0.00591444	0.962403
cg15913312	-0.00945159	0.0139788	0.500747
cg15913375	0.00385352	0.00681116	0.573009
cg15913563	0.000341197	0.00142741	0.811643
cg15913627	-0.00564962	0.00385755	0.146644
cg15913645	-0.00742976	0.006357	0.245696
cg15913654	-0.00286987	0.00382645	0.455273
cg15913661	0.00090344	0.0114715	0.937408
cg15913666	0.00126391	0.00334394	0.706374
cg15913671	-0.000263229	0.00482374	0.956607
cg15913680	0.00379625	0.00390706	0.333925
cg15913725	0.0171105	0.0163238	0.297453
cg15913742	-0.0137611	0.0123947	0.269955
cg15913815	7.89204e-05	0.00714734	0.991215
cg15913831	0.0165101	0.00879347	0.0637944
cg15913846	0.0166772	0.0153245	0.279482
cg15913856	0.00218945	0.00722597	0.762615
cg15913873	-0.00861926	0.00591453	0.148633
cg15913875	0.00989883	0.0109807	0.369823
cg15913906	0.00203238	0.010876	0.852199
cg15913931	-0.0141316	0.00633024	0.0281569
cg15913956	0.00136075	0.00346955	0.695871
cg15913964	-0.00107073	0.00342248	0.755141
cg15913984	0.00275342	0.00373448	0.462926
cg15914011	0.00264533	0.00194406	0.177115
cg15914071	0.00181167	0.00540895	0.738478
cg15914203	-0.00271103	0.00482958	0.57601
cg15914239	0.00236032	0.00546673	0.666983
cg15914282	0.00372898	0.00493004	0.451466
cg15914291	0.00426929	0.0067992	0.531708
cg15914307	0.00282087	0.00353235	0.426709
cg15914316	0.000119584	0.00224844	0.957706
cg15914335	-0.0019955	0.0102451	0.846023
cg15914340	0.0224798	0.0144242	0.122751
cg15914358	0.00377207	0.00285933	0.190559
cg15914361	0.00637945	0.00612386	0.300421
cg15914379	0.0112351	0.00729904	0.127371
cg15914463	0.000298175	0.00179251	0.868271
cg15914485	-0.0029677	0.00376144	0.432269
cg15914497	-0.00611023	0.00638507	0.341241
cg15914500	-0.00807567	0.0150436	0.592764
cg15914589	0.00252771	0.00249875	0.31454
cg15914672	-0.00168357	0.00867461	0.846565
cg15914688	-0.00390368	0.00528077	0.46176
cg15914706	0.00123424	0.00374156	0.742289
cg15914721	-0.00162486	0.00479712	0.73564
cg15914744	0.000637216	0.00610088	0.917055
cg15914766	-0.0284194	0.0131777	0.0337926
cg15914769	-0.000602504	0.00126255	0.634406
cg15914784	-0.00525161	0.0058161	0.369049
cg15914828	0.00562305	0.0061765	0.36513
cg15914863	0.00103713	0.00765475	0.892539
cg15914908	0.00131686	0.00598825	0.826459
cg15914951	-0.0112914	0.00956839	0.241187
cg15914990	-0.0114754	0.0126237	0.365843
cg15915028	0.00792577	0.0076851	0.305251
cg15915129	0.00105084	0.00126656	0.408989
cg15915141	0.00658593	0.00429087	0.128444
cg15915241	0.00323168	0.00342753	0.348364
cg15915295	0.00115842	0.0015149	0.446528
cg15915320	0.00765496	0.00539783	0.159718
cg15915361	0.00206444	0.00638055	0.747054
cg15915364	0.00364004	0.00662204	0.583943
cg15915405	0.00471006	0.00447978	0.295985
cg15915427	0.000334545	0.00173432	0.84749
cg15915583	0.00333577	0.00801719	0.678378
cg15915594	0.00712005	0.00558384	0.205663
cg15915602	0.0107465	0.0139476	0.443094
cg15915621	-0.00531991	0.0053809	0.325568
cg15915632	-0.00849052	0.00938248	0.368
cg15915658	-0.00835246	0.00944354	0.378885
cg15915680	0.0176994	0.0117665	0.136146
cg15915835	-0.00109593	0.00431903	0.800292
cg15916004	-0.0091997	0.00763279	0.23136
cg15916061	0.00448835	0.00640069	0.485031
cg15916077	0.00560283	0.0062453	0.372127
cg15916107	-0.0108808	0.00614173	0.0799599
cg15916144	-0.00872983	0.00800123	0.278258
cg15916160	0.00738985	0.00628071	0.242566
cg15916166	-0.0261273	0.0117595	0.0288923
cg15916192	-0.0010249	0.00106443	0.338286
cg15916194	-0.00471545	0.00436812	0.283342
cg15916246	-0.00069935	0.0081073	0.931457
cg15916331	0.0170445	0.0117521	0.15056
cg15916373	-0.000577707	0.00169698	0.734351
cg15916399	0.000170167	0.00200256	0.932476
cg15916414	-0.000569988	0.00479785	0.905707
cg15916554	0.00369692	0.00753555	0.624947
cg15916561	0.00453283	0.0056904	0.427866
cg15916628	0.0008217	0.00872817	0.925212
cg15916636	0.00887994	0.00949845	0.352436
cg15916646	0.0011684	0.00457322	0.798949
cg15916653	0.0371883	0.0140301	0.00954465
cg15916667	0.000715153	0.00158267	0.652491
cg15916677	0.0103415	0.013536	0.446936
cg15916691	-0.00134061	0.00734673	0.855633
cg15916744	-0.00393529	0.00548538	0.47504
cg15916745	-0.00292688	0.00771241	0.705239
cg15916746	-0.000435749	0.00392466	0.91185
cg15916781	0.00594504	0.00272875	0.0320601
cg15916804	-0.00228505	0.00173794	0.19203
cg15916989	-0.00892389	0.00513062	0.085512
cg15917060	0.000577147	0.00425107	0.892321
cg15917087	0.00332324	0.00366285	0.366763
cg15917110	-0.00791225	0.00424811	0.0659032
cg15917154	0.0106603	0.00837713	0.206567
cg15917191	0.000161348	0.0042208	0.969594
cg15917241	-0.00280385	0.00690114	0.685528
cg15917298	0.00701561	0.00794445	0.379625
cg15917344	0.00903513	0.0053303	0.0936422
cg15917362	-0.0101902	0.00711482	0.155654
cg15917386	-0.00365545	0.00475754	0.444361
cg15917394	-0.00444716	0.00430243	0.304169
cg15917409	-0.00964359	0.00821918	0.243877
cg15917410	-0.000283627	0.00573009	0.960636
cg15917438	-0.00463236	0.0069967	0.509671
cg15917469	0.0042708	0.00358376	0.236615
cg15917517	-0.00246526	0.0134556	0.855056
cg15917621	0.00563036	0.00713596	0.43225
cg15917625	-0.00170624	0.00183337	0.354606
cg15917640	-0.0210594	0.00864903	0.016939
cg15917645	-0.00473018	0.00365805	0.199403
cg15917722	-0.00326414	0.0057503	0.571736
cg15917737	0.0014814	0.00723795	0.838307
cg15917786	-0.00255907	0.00452986	0.573573
cg15917787	0.00468927	0.00352036	0.186325
cg15917794	0.00190022	0.00335984	0.573144
cg15917810	0.00916978	0.00823675	0.268656
cg15917968	0.00581576	0.00691226	0.402448
cg15918142	-0.000688701	0.00480307	0.886316
cg15918160	0.0020385	0.00565302	0.71927
cg15918170	0.00155675	0.00117298	0.187922
cg15918220	-0.000829953	0.00464487	0.858603
cg15918237	0.00156979	0.00522347	0.764493
cg15918259	-0.0187299	0.0110676	0.0941629
cg15918284	-0.000408851	0.00177149	0.818015
cg15918355	0.00444551	0.00400446	0.269998
cg15918454	0.000856252	0.00127611	0.504006
cg15918459	0.0086757	0.0036186	0.0186451
cg15918544	0.00247906	0.0040002	0.537053
cg15918587	-0.00487381	0.00874092	0.578559
cg15918608	-0.000595113	0.00485771	0.902778
cg15918685	-0.00438516	0.0032123	0.175737
cg15918701	0.000716769	0.00110425	0.517984
cg15918732	-0.000900844	0.0129394	0.944656
cg15918766	0.00209948	0.00155338	0.180022
cg15918849	0.010397	0.00433638	0.0186403
cg15918906	0.00127368	0.00622298	0.838305
cg15918921	-0.00191106	0.00265168	0.473029
cg15918990	-0.00346972	0.00677602	0.609908
cg15919006	-0.000974652	0.00430302	0.821341
cg15919045	0.00120311	0.00136966	0.382146
cg15919066	0.0053216	0.00446334	0.236389
cg15919105	0.00129109	0.00560086	0.818231
cg15919109	0.000500509	0.00439508	0.909596
cg15919165	0.0144653	0.00795457	0.0724301
cg15919258	-0.00147504	0.00185544	0.428787
cg15919308	0.00161337	0.00127911	0.210564
cg15919369	0.00218509	0.00531023	0.681727
cg15919410	-0.00473298	0.0032256	0.145895
cg15919431	-0.00168708	0.00712678	0.813427
cg15919561	-0.00321973	0.00555646	0.563778
cg15919564	-0.00116857	0.00667883	0.861513
cg15919605	0.00613208	0.00709209	0.389616
cg15919606	-0.0108765	0.00576713	0.0626377
cg15919612	0.0142177	0.00798594	0.0785117
cg15919680	0.000952563	0.00110994	0.393136
cg15919772	0.00857195	0.00764391	0.2652
cg15919833	-0.00466151	0.00531945	0.383273
cg15919849	-0.0160386	0.00942737	0.0924611
cg15919857	0.00990856	0.00835834	0.239059
cg15919870	-0.00750978	0.0041465	0.0735746
cg15919924	0.00131337	0.00401908	0.744616
cg15919978	0.00798161	0.00674152	0.239659
cg15919994	0.00392385	0.00623638	0.530875
cg15920017	-0.00141757	0.000935994	0.133521
cg15920124	-0.000345921	0.0017228	0.841332
cg15920131	-0.016724	0.0143243	0.246187
cg15920202	9.9471e-05	0.00111049	0.928832
cg15920310	0.00459902	0.00279198	0.103119
cg15920335	-0.000978794	0.003127	0.755019
cg15920352	-0.00815664	0.00987567	0.411102
cg15920390	0.0198977	0.0102748	0.0560453
cg15920396	-0.0137523	0.0096032	0.155712
cg15920400	-0.000669978	0.00494237	0.892484
cg15920453	-0.000835943	0.00883792	0.924861
cg15920472	-0.00279416	0.00686688	0.685078
cg15920476	-0.000729007	0.0040455	0.857413
cg15920524	-0.00329172	0.00379614	0.388261
cg15920527	0.0219637	0.0108496	0.0459987
cg15920552	-0.00459948	0.00651144	0.481846
cg15920561	0.00401174	0.00464093	0.38973
cg15920575	-0.00273575	0.00671967	0.684916
cg15920654	0.00101071	0.00245817	0.681964
cg15920655	0.00245078	0.00321895	0.448501
cg15920669	-0.0052978	0.00433522	0.224994
cg15920724	-0.00101043	0.00494286	0.8385
cg15920739	-0.0197577	0.00962583	0.043119
cg15920743	0.0052041	0.00353316	0.144379
cg15920750	-0.00508985	0.00719938	0.481466
cg15920762	0.000549574	0.00137506	0.690377
cg15920791	0.0153371	0.0149997	0.309382
cg15920861	0.000612752	0.00135601	0.65248
cg15920877	-0.0029386	0.00315083	0.353586
cg15920887	-0.0109803	0.00808572	0.17798
cg15920900	0.014937	0.0140794	0.291666
cg15920906	-0.0113866	0.0108416	0.296507
cg15920942	0.00447663	0.00867196	0.607011
cg15920960	0.00564054	0.0050023	0.262593
cg15920975	0.0316187	0.018322	0.0879479
cg15921010	0.000640751	0.00380474	0.866653
cg15921012	0.00138374	0.00355139	0.697761
cg15921039	0.00389837	0.00555855	0.484969
cg15921076	0.00407328	0.0126081	0.747419
cg15921089	0.00409252	0.00420136	0.332711
cg15921100	-0.00151985	0.00233019	0.515964
cg15921156	-0.00131559	0.00474391	0.782191
cg15921228	0.00322315	0.00596625	0.590418
cg15921239	-0.00116258	0.00565313	0.837543
cg15921240	0.000932348	0.00163924	0.570978
cg15921271	0.000851476	0.00174312	0.62644
cg15921319	0.00382511	0.00421678	0.366851
cg15921351	-0.00606222	0.0106874	0.572017
cg15921396	-0.0141324	0.0107001	0.190041
cg15921436	0.00458936	0.00577651	0.429074
cg15921461	-0.00195316	0.00421429	0.644191
cg15921492	0.00230807	0.00648855	0.722916
cg15921515	0.0127282	0.00494511	0.0117481
cg15921518	-0.00298195	0.0041964	0.479235
cg15921535	0.00369167	0.00410652	0.371145
cg15921582	0.0258829	0.0138174	0.0643959
cg15921637	-0.0111129	0.00398424	0.0064903
cg15921669	0.00279171	0.00428923	0.51685
cg15921713	-0.00215056	0.00443718	0.62913
cg15921714	0.00445549	0.00670043	0.507838
cg15921745	-0.00512235	0.00424217	0.230519
cg15921797	0.00705573	0.0115457	0.542717
cg15921823	0.000252563	0.00455242	0.955884
cg15921824	0.00969955	0.00607666	0.114071
cg15921833	-0.0148743	0.0109547	0.178041
cg15921869	0.00264424	0.00845598	0.755252
cg15921876	-0.00510328	0.00519267	0.328438
cg15921887	-0.00390672	0.00792762	0.623397
cg15921911	0.00453704	0.00791207	0.567831
cg15921945	-0.0103817	0.00506763	0.0435114
cg15921949	0.00774502	0.00783272	0.325502
cg15921980	0.00336176	0.00574568	0.56
cg15922024	-0.00363241	0.00598316	0.545361
cg15922045	-0.00557417	0.00681118	0.415373
cg15922057	0.000193846	0.00392352	0.960709
cg15922080	0.0028047	0.00744629	0.707345
cg15922085	-0.00809168	0.00370536	0.03167
cg15922088	0.00411568	0.00301081	0.175157
cg15922099	-0.0103192	0.00557479	0.0675566
cg15922150	-0.00314516	0.00509827	0.538907
cg15922174	-0.0100126	0.00652525	0.128552
cg15922176	0.0113073	0.00886708	0.205635
cg15922204	-0.00248309	0.00693413	0.721138
cg15922228	0.00830623	0.00463624	0.0766762
cg15922246	-0.00264954	0.00587848	0.653314
cg15922256	-0.00231799	0.00690225	0.737807
cg15922270	-0.0234298	0.0158006	0.141729
cg15922295	-0.000958173	0.00111278	0.391568
cg15922298	0.0183627	0.00996193	0.0686919
cg15922305	0.00740075	0.0056529	0.193916
cg15922328	0.00394977	0.00370233	0.288998
cg15922335	0.000299186	0.00324847	0.92683
cg15922368	0.000613925	0.00900109	0.945778
cg15922394	-0.00789397	0.00641915	0.222105
cg15922482	-0.0129401	0.0125887	0.306841
cg15922506	0.00544394	0.00942472	0.56501
cg15922513	-0.00652568	0.00570679	0.25597
cg15922518	-0.00109842	0.0062369	0.860612
cg15922548	0.00619783	0.00459241	0.180652
cg15922611	-0.00198334	0.0085495	0.817096
cg15922612	-0.00390595	0.00468054	0.406279
cg15922615	-0.0048189	0.00416145	0.250039
cg15922640	-0.000990728	0.00687164	0.885695
cg15922651	-0.0129253	0.0120561	0.286643
cg15922680	-0.00574712	0.00791271	0.469596
cg15922692	-0.00644686	0.00685229	0.349395
cg15922693	0.00108476	0.00299609	0.718187
cg15922699	0.0137479	0.00832795	0.102383
cg15922705	-0.0127491	0.0106923	0.236362
cg15922778	-0.0128704	0.0411838	0.755401
cg15922801	0.00636667	0.00632775	0.317133
cg15922821	0.0083604	0.00569261	0.145536
cg15922956	-0.000517789	0.00616434	0.933251
cg15922976	-0.000958786	0.00373357	0.797938
cg15922990	-0.00195514	0.0107679	0.856342
cg15923042	-0.00214498	0.00117322	0.0709339
cg15923100	-0.000133693	0.00202785	0.947586
cg15923101	-0.0128383	0.00686468	0.0648194
cg15923109	-0.00222987	0.00594421	0.708474
cg15923127	-0.00227884	0.00345169	0.510864
cg15923139	0.000473363	0.00540536	0.930417
cg15923293	-0.00112902	0.00774419	0.884425
cg15923298	0.0032216	0.00277029	0.248044
cg15923331	-0.0118477	0.00902285	0.192609
cg15923350	-0.00275247	0.00423719	0.517664
cg15923351	0.00436759	0.00919104	0.635835
cg15923359	-0.00564061	0.0070581	0.426369
cg15923441	-0.00975607	0.019714	0.621933
cg15923477	0.0129142	0.00743424	0.0859051
cg15923482	-0.000523607	0.00373955	0.888969
cg15923484	-0.000536277	0.0122849	0.965281
cg15923513	0.00149335	0.0023999	0.535402
cg15923527	-0.00129739	0.00387602	0.73864
cg15923548	0.00574951	0.00873907	0.512334
cg15923622	-0.00335276	0.00447492	0.455738
cg15923659	-0.0028418	0.00310655	0.362838
cg15923669	0.00161712	0.00380385	0.671793
cg15923688	0.00159341	0.00746161	0.831399
cg15923705	-0.000653471	0.00680103	0.923675
cg15923814	0.00314994	0.00591995	0.59602
cg15923864	0.00528082	0.00458003	0.252065
cg15923928	-0.00950906	0.00389021	0.0165288
cg15923930	0.00409126	0.00378529	0.282758
cg15923943	-0.00319687	0.00797273	0.689421
cg15923947	0.00426872	0.00333101	0.203419
cg15923960	0.00773815	0.00700245	0.272179
cg15924102	0.0206387	0.0150921	0.174986
cg15924104	-0.00858046	0.00806789	0.290484
cg15924121	-0.00499219	0.00587743	0.398
cg15924127	0.00859061	0.00922549	0.354336
cg15924128	0.0127915	0.0150285	0.397022
cg15924217	0.000536264	0.00275282	0.846
cg15924259	-0.000107195	0.00215459	0.960434
cg15924285	-0.00743713	0.007485	0.323171
cg15924304	-0.0038028	0.00724951	0.601224
cg15924332	-0.00112093	0.00902497	0.901441
cg15924397	0.00269965	0.012646	0.831453
cg15924422	-0.00418676	0.00481806	0.387254
cg15924448	-0.012511	0.00655086	0.0594502
cg15924457	0.0022363	0.00205069	0.278498
cg15924509	0.000842752	0.00211693	0.691531
cg15924525	0.0111107	0.00982114	0.261037
cg15924548	-0.000585923	0.00636804	0.926902
cg15924566	-0.0142708	0.0108715	0.192743
cg15924568	0.00419562	0.00959211	0.662903
cg15924570	-0.00343195	0.00943296	0.716871
cg15924577	-0.000399303	0.00223257	0.858469
cg15924582	0.000388665	0.00393276	0.921503
cg15924583	0.000974976	0.00208629	0.641436
cg15924635	-0.0105624	0.00864962	0.225331
cg15924686	0.00844054	0.00720454	0.244573
cg15924691	-0.0046161	0.00894012	0.60693
cg15924693	0.00980892	0.00599694	0.105525
cg15924738	0.00222994	0.00267627	0.406998
cg15924780	-0.0039424	0.00336467	0.244515
cg15924818	0.00468724	0.00829651	0.573551
cg15924868	0.00102355	0.00576797	0.859564
cg15924887	-0.00809996	0.00635048	0.205532
cg15924985	-0.000447345	0.00160147	0.780651
cg15925019	0.00180728	0.00579207	0.755767
cg15925053	0.00665474	0.00443794	0.137361
cg15925089	-0.000233632	0.0022459	0.917388
cg15925090	0.00405294	0.0023103	0.0829008
cg15925094	-0.000441549	0.00296662	0.882025
cg15925107	0.000294979	0.00138652	0.832022
cg15925199	-0.00845217	0.00436402	0.0560172
cg15925343	0.00462708	0.00889944	0.604433
cg15925374	-0.00661057	0.00458604	0.153046
cg15925383	-0.00264932	0.00256608	0.304729
cg15925408	-0.00252165	0.0040677	0.536931
cg15925478	-0.00246459	0.00418267	0.557229
cg15925492	0.00415156	0.0049859	0.407317
cg15925505	0.00115551	0.0043342	0.790407
cg15925571	-0.00461261	0.00213072	0.0331402
cg15925695	0.00426983	0.0020247	0.0378299
cg15925718	-0.00052649	0.00175479	0.76487
cg15925745	0.0100096	0.00379865	0.00995873
cg15925778	0.00363346	0.00387772	0.351347
cg15925792	-0.000341488	0.00258609	0.895251
cg15925801	0.00311565	0.00413429	0.453118
cg15925869	0.011624	0.00735445	0.117612
cg15925940	0.00381053	0.00725712	0.600866
cg15925952	0.000726411	0.00804426	0.928255
cg15925990	-0.0034101	0.00399044	0.395137
cg15926004	0.00916226	0.0102058	0.371796
cg15926084	0.00430242	0.00411997	0.299246
cg15926099	-0.00104125	0.00148194	0.484164
cg15926201	-0.00127172	0.00456691	0.781317
cg15926213	0.0018791	0.0062186	0.76324
cg15926221	0.00218164	0.00386432	0.573826
cg15926234	1.96561e-06	0.00464482	0.999663
cg15926302	0.0125474	0.00472352	0.00939525
cg15926352	0.00411401	0.00376262	0.277242
cg15926420	0.00368074	0.00328192	0.265152
cg15926468	-0.00677699	0.00707273	0.340624
cg15926477	-0.00287615	0.00696154	0.680514
cg15926557	-0.00256465	0.00448	0.568483
cg15926610	-0.00495751	0.00381275	0.196951
cg15926662	0.0141601	0.00642253	0.0301099
cg15926671	0.00689915	0.00668402	0.304846
cg15926677	0.00467635	0.00460175	0.312346
cg15926737	-0.000175897	0.00154781	0.909783
cg15926738	-0.0132572	0.0245765	0.590969
cg15926776	-0.000244272	0.00425454	0.954347
cg15926784	0.00151261	0.00390267	0.69927
cg15926819	-0.0154577	0.0083367	0.0671026
cg15926900	-0.019117	0.00984451	0.0553861
cg15926910	-0.000472157	0.00750427	0.949976
cg15926952	-0.00747807	0.00542328	0.171466
cg15926977	0.00331426	0.00666069	0.620031
cg15927031	-0.00101018	0.00172167	0.558896
cg15927041	-0.00314436	0.00389947	0.422237
cg15927086	0.00849695	0.00783972	0.281434
cg15927196	0.00930647	0.00511021	0.0720209
cg15927257	-0.00190173	0.00205273	0.356782
cg15927263	9.15533e-05	0.00110382	0.934088
cg15927295	0.00180282	0.00410792	0.661847
cg15927316	-0.0179887	0.0135418	0.187527
cg15927328	0.00942608	0.0126505	0.45821
cg15927357	-0.000616901	0.00539422	0.909213
cg15927455	-0.00170222	0.0044531	0.703205
cg15927465	0.00991478	0.00693429	0.15635
cg15927480	0.00188101	0.00409382	0.647038
cg15927557	0.00591833	0.00499317	0.239132
cg15927566	0.0165078	0.0085244	0.0560485
cg15927650	-0.00315103	0.00661998	0.635276
cg15927657	-0.0120312	0.00925079	0.196845
cg15927677	-0.00602076	0.00320237	0.0634412
cg15927682	-0.00174074	0.00153655	0.260374
cg15927696	0.00251896	0.00167759	0.136837
cg15927699	0.00456149	0.00491173	0.355617
cg15927720	0.00137285	0.00144212	0.343753
cg15927734	-0.00204502	0.00412875	0.621628
cg15927745	0.0111737	0.00472906	0.020368
cg15927816	0.00271347	0.00515194	0.59975
cg15927818	-0.00564219	0.00783053	0.473126
cg15927863	0.000102053	0.00527491	0.984609
cg15927865	-0.000672186	0.00124151	0.589598
cg15927878	0.000438682	0.00337934	0.897014
cg15927882	0.00237507	0.0100435	0.813617
cg15927927	-0.00151335	0.00382222	0.693122
cg15928016	0.0116342	0.00919365	0.209083
cg15928068	0.00277304	0.00190732	0.149572
cg15928086	0.00845335	0.00576021	0.145835
cg15928106	0.00266096	0.00778014	0.733161
cg15928132	0.0105439	0.0058208	0.0735265
cg15928145	-0.00204124	0.00399509	0.610689
cg15928188	-0.00296493	0.00506674	0.559945
cg15928193	-0.00891871	0.0103785	0.392513
cg15928247	0.000576986	0.0063998	0.92837
cg15928294	0.00221744	0.00946823	0.815382
cg15928347	0.0183301	0.00672694	0.00777516
cg15928372	-0.0290319	0.0122834	0.0203303
cg15928377	-0.00200953	0.00148594	0.179764
cg15928392	0.00149455	0.00146444	0.310293
cg15928398	-0.0190952	0.0179787	0.291129
cg15928437	-0.00185956	0.00588836	0.752908
cg15928446	0.00126954	0.00132118	0.339262
cg15928459	-0.0158319	0.00998581	0.116496
cg15928480	-0.00178482	0.00468224	0.703992
cg15928524	-0.00255979	0.00482382	0.597008
cg15928534	0.000614767	0.00199933	0.759208
cg15928596	0.00286089	0.00392294	0.467794
cg15928598	-0.00279002	0.00562552	0.621174
cg15928680	-0.00929872	0.00628477	0.142602
cg15928699	-0.00245592	0.00489359	0.61703
cg15928730	0.00767796	0.0141025	0.587531
cg15928742	-0.00628652	0.00649563	0.335823
cg15928744	0.0112191	0.00796964	0.162776
cg15928780	0.00498745	0.00317977	0.120396
cg15928808	-0.00967861	0.0110685	0.384291
cg15928900	-0.00210455	0.00421434	0.618774
cg15928933	-0.00807772	0.0053643	0.135733
cg15928936	0.0142944	0.0110185	0.197953
cg15928956	-0.0106308	0.00689776	0.126897
cg15928974	-0.00311388	0.00474173	0.513109
cg15929078	0.000497749	0.0048215	0.918014
cg15929089	-0.00128844	0.0019413	0.508637
cg15929101	-0.00242373	0.00141786	0.0909369
cg15929109	-0.0133173	0.00718331	0.0671397
cg15929171	0.00117838	0.00355144	0.740835
cg15929201	0.000917486	0.00127587	0.474001
cg15929202	0.0105121	0.00883857	0.23754
cg15929218	0.00547572	0.0046804	0.245226
cg15929219	-0.00273344	0.00581657	0.639574
cg15929228	0.00225848	0.00326026	0.490323
cg15929241	-0.00172407	0.00407061	0.672946
cg15929254	0.00246261	0.00514108	0.633136
cg15929261	0.00533521	0.00992766	0.592357
cg15929297	-0.011985	0.0145775	0.413237
cg15929327	-0.000659948	0.00144267	0.648489
cg15929356	0.0122317	0.00938786	0.196038
cg15929363	-0.0140762	0.00746729	0.0627607
cg15929395	0.00420066	0.00878633	0.633785
cg15929437	0.00450419	0.00389302	0.250443
cg15929451	-0.00355069	0.00562468	0.529519
cg15929495	-0.00577179	0.00339679	0.0928566
cg15929513	0.00760711	0.00642723	0.239805
cg15929522	-0.00156201	0.00365232	0.669943
cg15929556	0.00527778	0.00617132	0.394784
cg15929616	-0.0010844	0.0032325	0.738079
cg15929624	0.00219751	0.00745465	0.768862
cg15929693	0.000253483	0.00163878	0.877433
cg15929698	-2.90122e-05	0.00795811	0.9971
cg15929700	0.00925074	0.00498368	0.0668091
cg15929721	0.00359356	0.0037682	0.342901
cg15929730	0.00310293	0.00524913	0.555964
cg15929771	-0.00466044	0.00427832	0.279023
cg15929792	0.0074776	0.0108918	0.494201
cg15929950	-0.00190566	0.00401849	0.636529
cg15929977	0.00266953	0.00685789	0.698032
cg15929980	-0.00115746	0.00540948	0.831072
cg15930041	0.00421749	0.00868777	0.628576
cg15930076	0.00102121	0.00293696	0.728896
cg15930085	0.0202935	0.00707873	0.00519965
cg15930120	0.0176348	0.0103355	0.091531
cg15930155	0.00171982	0.00773444	0.824556
cg15930219	0.0110079	0.00492769	0.0280543
cg15930248	0.0101382	0.00421529	0.0182875
cg15930276	0.0143571	0.0101383	0.160307
cg15930310	-0.00725931	0.00449364	0.109832
cg15930380	0.00229821	0.0101591	0.82156
cg15930393	-0.00230433	0.00158175	0.148766
cg15930509	-0.00036516	0.009238	0.96856
cg15930596	-0.000977325	0.00134233	0.468519
cg15930598	-0.0338895	0.0565323	0.550416
cg15930637	0.00147472	0.000961448	0.128694
cg15930643	0.011187	0.00774178	0.152046
cg15930673	0.00171597	0.010021	0.864434
cg15930678	-0.00566546	0.00518573	0.277626
cg15930688	-0.00116897	0.0102703	0.909643
cg15930703	0.000612234	0.00262435	0.816084
cg15930777	0.00674531	0.00701077	0.338648
cg15930798	0.000517076	0.00100268	0.607377
cg15930811	-0.0044974	0.010745	0.67657
cg15930815	0.0104726	0.00995878	0.295897
cg15930819	0.00137788	0.00129553	0.290469
cg15930922	-0.000563228	0.00187473	0.764565
cg15930994	0.00583029	0.00525077	0.2699
cg15931030	-0.00537392	0.00529639	0.313091
cg15931047	0.00081926	0.0023855	0.732101
cg15931113	0.00685276	0.00766627	0.37385
cg15931138	0.00625309	0.0058377	0.287062
cg15931158	0.00380676	0.00384021	0.324293
cg15931168	0.0188549	0.0139572	0.180226
cg15931197	0.0034813	0.00569713	0.542752
cg15931205	-0.00449072	0.0042841	0.297437
cg15931233	-0.00458308	0.00658955	0.488591
cg15931236	-0.0256878	0.0111757	0.0239279
cg15931295	-0.000215771	0.0018145	0.905617
cg15931313	0.0156655	0.00983642	0.114876
cg15931375	-0.0194612	0.0112354	0.0867941
cg15931409	-0.001339	0.00477035	0.779613
cg15931411	0.00057936	0.00331632	0.861722
cg15931460	0.00302858	0.00768005	0.694292
cg15931471	0.00527079	0.0106763	0.622768
cg15931507	0.0156617	0.00906007	0.0874197
cg15931557	0.00235524	0.00186832	0.210815
cg15931564	-0.00436761	0.0060016	0.468726
cg15931565	-0.000427755	0.00578942	0.941271
cg15931606	-0.00532979	0.00338977	0.119507
cg15931659	-0.0167803	0.0108688	0.126243
cg15931673	0.029122	0.0133836	0.0322698
cg15931689	0.00724328	0.00615802	0.242709
cg15931721	-0.00184151	0.00226918	0.419276
cg15931823	0.00104109	0.00150234	0.490168
cg15931839	-0.0129406	0.00748284	0.08729
cg15931859	-0.00128644	0.00477709	0.788342
cg15931870	0.00683361	0.00599351	0.257345
cg15931894	-0.000795433	0.0039768	0.841933
cg15931921	0.0124155	0.0106478	0.246796
cg15931943	-0.00245929	0.00181071	0.177917
cg15931945	0.00111245	0.00274557	0.686339
cg15932013	0.000194229	0.00397514	0.961142
cg15932032	-0.006536	0.0030552	0.0352122
cg15932059	0.00756122	0.00569947	0.188095
cg15932065	-0.000172942	0.00667921	0.979402
cg15932122	-0.00446686	0.00916427	0.627186
cg15932284	0.00571889	0.00714351	0.425561
cg15932332	0.00147579	0.00158854	0.355446
cg15932350	-0.00208069	0.00368176	0.573438
cg15932367	0.00535727	0.00740752	0.471484
cg15932451	0.000242622	0.00378355	0.949017
cg15932455	-0.0028188	0.00334193	0.401282
cg15932464	-0.00240014	0.00391296	0.541223
cg15932518	0.00140113	0.00392167	0.721748
cg15932532	-0.00294975	0.0127564	0.817673
cg15932550	0.00335421	0.00569015	0.557069
cg15932554	0.000580955	0.00716348	0.935549
cg15932610	-0.008995	0.0042542	0.0373442
cg15932615	-0.00536119	0.00559944	0.340992
cg15932627	-0.00255443	0.00244292	0.298622
cg15932663	0.0128182	0.0104928	0.225151
cg15932716	-0.00173981	0.00139627	0.216094
cg15932738	-5.70888e-05	0.00211844	0.978562
cg15932787	-0.00183335	0.00302795	0.54644
cg15932817	-0.00761956	0.00708861	0.285391
cg15932980	0.0234762	0.0133732	0.0826997
cg15933028	-0.00179604	0.00327078	0.584333
cg15933046	-0.0232203	0.0196498	0.240541
cg15933090	-0.000112661	0.0049016	0.981715
cg15933120	0.00822718	0.00516022	0.114485
cg15933130	0.0032326	0.0032883	0.328303
cg15933216	0.000194092	0.00406316	0.96201
cg15933232	0.0010753	0.00230996	0.642733
cg15933285	0.0142237	0.0125846	0.261478
cg15933370	0.00215806	0.00441205	0.625981
cg15933376	-0.00019967	0.00365367	0.956543
cg15933383	-0.00219682	0.00480004	0.648332
cg15933418	-0.00326003	0.0194572	0.867327
cg15933451	-0.00825971	0.00605313	0.175918
cg15933457	-0.010834	0.0175441	0.538499
cg15933484	-0.00741993	0.00307916	0.0180719
cg15933501	0.00225352	0.00509629	0.65945
cg15933514	0.00456016	0.00399275	0.256541
cg15933527	-0.000401456	0.00132492	0.762611
cg15933546	0.00168926	0.00406605	0.678832
cg15933560	0.00495114	0.00954922	0.605435
cg15933669	0.00785477	0.00566671	0.169251
cg15933678	-0.00359324	0.00432308	0.408149
cg15933694	0.000145291	0.00802846	0.985603
cg15933705	0.0112334	0.00555618	0.0462707
cg15933729	0.00278757	0.00428288	0.516851
cg15933757	-0.0016496	0.00999682	0.869317
cg15933823	0.000309787	0.00153663	0.840699
cg15933840	0.00438785	0.00484009	0.367142
cg15933869	0.00491526	0.00549543	0.373561
cg15933914	-0.00130547	0.00323481	0.687521
cg15933925	-0.0116006	0.00883488	0.192619
cg15933935	-0.00333108	0.00495134	0.50288
cg15933979	0.0109947	0.007748	0.15946
cg15934004	-0.01291	0.00815733	0.117137
cg15934058	0.00528072	0.00590294	0.373473
cg15934066	-0.00124101	0.00153889	0.422191
cg15934090	-0.0106514	0.00761549	0.165471
cg15934095	-0.00190131	0.00964038	0.844113
cg15934100	-0.00479911	0.00768262	0.533822
cg15934104	-0.00524499	0.0100267	0.602232
cg15934140	0.00554654	0.00688335	0.42256
cg15934141	0.00270125	0.0016121	0.0974061
cg15934191	0.00269365	0.00403865	0.506558
cg15934248	-0.000717044	0.00141016	0.6124
cg15934368	-0.0230611	0.0155137	0.140763
cg15934372	0.00456552	0.00838291	0.587407
cg15934389	-0.0035836	0.00513349	0.486987
cg15934403	0.00143693	0.0067171	0.831109
cg15934415	-0.000310738	0.00207484	0.881297
cg15934560	-0.00164671	0.00224597	0.465418
cg15934607	0.0196866	0.0165279	0.236849
cg15934613	-0.0066289	0.00478726	0.169687
cg15934634	0.00683407	0.00923803	0.461428
cg15934637	-0.00314707	0.00531585	0.555375
cg15934644	0.0115005	0.00999496	0.253039
cg15934647	-0.00316984	0.00415528	0.447618
cg15934674	0.00140108	0.00189684	0.462117
cg15934687	-0.00228848	0.00629932	0.71727
cg15934706	0.00157495	0.00578356	0.786025
cg15934730	0.00125994	0.0023008	0.585362
cg15934737	0.00179723	0.00608688	0.768497
cg15934752	-0.000276541	0.00592601	0.962887
cg15934756	0.00156983	0.002489	0.529885
cg15934776	0.00546808	0.00489217	0.266764
cg15934804	0.00237398	0.00680472	0.728028
cg15934839	0.00226716	0.00453979	0.618761
cg15934892	0.000977707	0.00531943	0.854599
cg15934900	0.0101472	0.0158043	0.522527
cg15934958	0.00394768	0.00954492	0.680193
cg15934994	-0.0010218	0.0016503	0.537429
cg15935035	0.0168309	0.0202949	0.409195
cg15935096	0.00643962	0.0138169	0.64233
cg15935113	3.78311e-05	0.00183559	0.983604
cg15935121	-0.00824536	0.00595844	0.169956
cg15935173	-0.00418284	0.00520067	0.423423
cg15935227	-0.0432088	0.0421426	0.308064
cg15935247	0.00207624	0.00258467	0.423996
cg15935291	0.00254767	0.00885028	0.774136
cg15935315	-0.000574962	0.00493487	0.907517
cg15935320	0.00272047	0.00742682	0.715028
cg15935321	-0.0148019	0.0114123	0.198053
cg15935333	-0.00993865	0.00582268	0.0914102
cg15935392	-0.0200927	0.0340439	0.556587
cg15935400	0.00175068	0.00476311	0.714101
cg15935423	0.0135127	0.0109843	0.221946
cg15935526	-0.00917295	0.00533098	0.0888626
cg15935527	-0.00113535	0.00253237	0.655025
cg15935541	0.00776997	0.00833113	0.353586
cg15935594	0.00283697	0.00873017	0.74599
cg15935721	-0.0025546	0.00183823	0.168163
cg15935723	0.00136001	0.00872083	0.876434
cg15935736	0.0028554	0.00336909	0.399027
cg15935770	-0.00952735	0.00778257	0.224185
cg15935774	-0.00111826	0.00469409	0.812265
cg15935788	0.00293596	0.00726509	0.687117
cg15935791	0.00137055	0.00216623	0.528597
cg15935860	-0.000438403	0.00357437	0.902666
cg15935877	-0.0269923	0.0296187	0.364641
cg15935905	-0.00140137	0.00780836	0.857985
cg15935925	-0.0099525	0.00440842	0.0264729
cg15935953	0.00553682	0.0088803	0.53459
cg15935965	-0.00645141	0.00770965	0.405
cg15936066	0.0021932	0.00391319	0.576604
cg15936068	-0.000314808	0.0114584	0.978145
cg15936078	0.0243251	0.0201536	0.230709
cg15936121	-2.46136e-05	0.00148141	0.986782
cg15936123	0.00509657	0.00694783	0.465196
cg15936318	-0.000432513	0.00637671	0.946079
cg15936351	-0.000819581	0.00571909	0.88638
cg15936366	-0.00365665	0.00231494	0.11783
cg15936375	0.00581688	0.00984384	0.556109
cg15936439	0.00107756	0.00318798	0.736171
cg15936446	0.0123621	0.00484769	0.0125196
cg15936504	0.000324747	0.00124194	0.794338
cg15936538	-0.00239436	0.00340325	0.483591
cg15936544	0.00370849	0.00260295	0.157813
cg15936611	0.0113418	0.00538182	0.0379574
cg15936718	0.000626708	0.00345919	0.856654
cg15936731	0.00395264	0.00696499	0.571835
cg15936790	-0.00299959	0.00346001	0.388365
cg15936801	0.00720488	0.00884692	0.417643
cg15936851	0.00358824	0.00674343	0.596006
cg15936861	0.00543779	0.0173129	0.754205
cg15936886	0.00827975	0.00409982	0.0465087
cg15936889	-0.00510586	0.0065413	0.437181
cg15936906	-0.000288432	0.00465421	0.950727
cg15936990	0.00208365	0.00332226	0.532185
cg15936999	-0.0232916	0.0122306	0.0601665
cg15937049	-0.0100109	0.00501601	0.0490851
cg15937073	-0.0014296	0.00135882	0.295671
cg15937109	-0.00477193	0.00456732	0.29901
cg15937155	0.000660361	0.00356978	0.85367
cg15937170	-0.0116013	0.0108433	0.287621
cg15937191	-0.00952979	0.00918182	0.302194
cg15937259	-0.0107525	0.0123471	0.386229
cg15937263	-0.00486062	0.00404745	0.233046
cg15937314	0.00459614	0.00666934	0.492566
cg15937315	0.00693968	0.00496574	0.165813
cg15937325	0.000624915	0.00512679	0.903266
cg15937424	0.00174619	0.00607858	0.774589
cg15937504	0.00311365	0.00419744	0.460208
cg15937520	-0.0114959	0.00961848	0.235263
cg15937525	-0.00470241	0.00514208	0.362984
cg15937575	0.00509375	0.00251082	0.0455445
cg15937634	-0.000984335	0.00220272	0.656078
cg15937641	-0.000178798	0.00395097	0.964008
cg15937691	-0.000590603	0.00277608	0.832022
cg15937784	-0.00359753	0.00653633	0.583462
cg15937799	-0.00149886	0.00533993	0.779616
cg15937811	-0.00407212	0.00447717	0.365583
cg15937829	-0.0109849	0.011053	0.323059
cg15937832	-0.000801764	0.00354073	0.82139
cg15937838	0.011342	0.00639583	0.0796714
cg15937861	0.000867192	0.00675919	0.898209
cg15937925	0.000682861	0.00416502	0.87015
cg15937957	-0.000600673	0.00167034	0.720009
cg15937958	0.000914236	0.00402916	0.82103
cg15937977	0.0139771	0.00777293	0.0756171
cg15937990	0.00257363	0.00528851	0.627734
cg15938050	0.00333237	0.00304329	0.276544
cg15938090	-0.0215228	0.0134613	0.113478
cg15938260	-0.0248021	0.0155089	0.113399
cg15938266	-0.000667015	0.0022704	0.76962
cg15938417	-0.00152041	0.00444153	0.732939
cg15938422	0.0011442	0.00156991	0.468061
cg15938434	0.00656776	0.00609216	0.283983
cg15938442	-0.00342543	0.0126803	0.787693
cg15938623	0.00800121	0.00673095	0.237784
cg15938658	-0.00351581	0.00183108	0.0581245
cg15938671	0.000451015	0.00368668	0.902915
cg15938711	-0.000822289	0.00167219	0.624139
cg15938746	0.000272824	0.00314355	0.931039
cg15938795	-0.0267682	0.0192202	0.167257
cg15938843	0.00108618	0.00740898	0.883784
cg15938865	-0.00162775	0.00121785	0.184848
cg15938902	0.00483153	0.00739209	0.515088
cg15938905	-0.00349575	0.00445745	0.435024
cg15938946	-0.00520482	0.014694	0.724035
cg15938975	9.55514e-05	0.00167584	0.954662
cg15938989	-0.00197272	0.00386373	0.610942
cg15939092	0.000240306	0.00614734	0.968907
cg15939114	0.00854268	0.00624323	0.174738
cg15939195	-0.00907512	0.00314186	0.00488458
cg15939211	-0.0188717	0.0119774	0.118746
cg15939219	0.00111351	0.00419897	0.791493
cg15939253	-0.000217599	0.00195922	0.911821
cg15939280	0.00901949	0.00836646	0.28399
cg15939287	-0.00948003	0.0135945	0.487446
cg15939347	-0.00221175	0.00372172	0.553867
cg15939357	0.00599578	0.0057098	0.296587
cg15939373	-0.00897284	0.00781411	0.253998
cg15939385	0.0129423	0.0120404	0.28539
cg15939386	-0.00370101	0.00716627	0.606851
cg15939396	-0.00691172	0.0035409	0.0541588
cg15939408	-0.0205154	0.00934121	0.0307359
cg15939448	0.00295979	0.00285842	0.303322
cg15939514	0.011728	0.0101644	0.251726
cg15939523	-0.0116691	0.0069188	0.0952665
cg15939534	-0.00172419	0.0073864	0.815978
cg15939539	0.0107188	0.00963596	0.269041
cg15939624	0.003321	0.00846552	0.695798
cg15939633	-0.00330741	0.00368021	0.371292
cg15939759	0.000229434	0.00355807	0.948734
cg15939808	0.0186257	0.0147926	0.211353
cg15939837	0.0046516	0.00817177	0.570668
cg15939854	0.00220645	0.00455752	0.629508
cg15939860	0.0227691	0.0108038	0.0379505
cg15939899	4.85732e-05	0.00156002	0.975232
cg15939915	0.000251138	0.00145091	0.862982
cg15939920	-0.00886158	0.00459229	0.0569075
cg15939929	0.000791046	0.00393884	0.841299
cg15939937	-0.00345297	0.00860633	0.689247
cg15939973	-0.00106108	0.00414239	0.798438
cg15940071	-0.00773947	0.00335382	0.0233916
cg15940128	-0.00137038	0.00447376	0.760097
cg15940161	0.00738149	0.00564149	0.194174
cg15940164	-0.00203668	0.00528169	0.700725
cg15940173	-0.00713172	0.00943125	0.451584
cg15940237	0.000398328	0.00312346	0.898817
cg15940250	0.0151555	0.00765508	0.0508873
cg15940260	-0.00590703	0.00422139	0.165276
cg15940280	0.00253936	0.00438381	0.563912
cg15940292	-0.00754244	0.00345095	0.0315306
cg15940383	0.000614312	0.00395823	0.877024
cg15940546	0.00293986	0.00629835	0.641834
cg15940552	-0.00122922	0.00495078	0.804497
cg15940569	0.00711161	0.00868954	0.415359
cg15940570	-0.0073133	0.00478764	0.130255
cg15940575	-0.00528013	0.00562803	0.350747
cg15940588	0.000754625	0.00503176	0.881134
cg15940592	-0.00222301	0.00511572	0.664969
cg15940703	0.0150321	0.00752105	0.0487656
cg15940720	-0.000290141	0.00500112	0.953869
cg15940724	-0.00153707	0.00159976	0.33931
cg15940800	3.48111e-05	0.00645651	0.99571
cg15940845	0.00390721	0.00751241	0.604314
cg15941014	0.00573342	0.00674965	0.397968
cg15941057	0.00217759	0.00204717	0.290404
cg15941063	0.0027845	0.00865268	0.74837
cg15941089	0.000164004	0.00599083	0.978223
cg15941129	-0.0272208	0.0218802	0.216811
cg15941159	-0.00449808	0.0081119	0.580657
cg15941164	-0.00138809	0.00189787	0.466504
cg15941241	0.00332572	0.0032685	0.311734
cg15941399	-0.00909931	0.0104877	0.387993
cg15941413	-0.00136036	0.00316558	0.66845
cg15941449	-0.00020281	0.00174433	0.907708
cg15941465	0.00187925	0.00611662	0.759397
cg15941591	0.00811065	0.00734295	0.2724
cg15941598	-0.00123474	0.0104173	0.905922
cg15941613	0.000528442	0.00120185	0.661252
cg15941627	-0.00512652	0.00663414	0.441766
cg15941665	-0.00409829	0.00415822	0.327068
cg15941779	-0.00284337	0.00471491	0.548038
cg15941800	-0.00315917	0.0123323	0.798425
cg15941803	-0.0008971	0.00116739	0.444291
cg15941845	0.00210306	0.00528642	0.691735
cg15941865	0.00339291	0.00599393	0.572812
cg15941886	0.00884533	0.00566189	0.121858
cg15941914	0.00307913	0.00776292	0.6926
cg15941945	-0.000198129	0.00600523	0.973756
cg15941948	-0.00385521	0.00309449	0.216172
cg15941968	-0.0401538	0.0449623	0.374291
cg15942003	0.00290003	0.00308245	0.349402
cg15942087	-0.0142856	0.00879285	0.107848
cg15942185	0.00088752	0.00909048	0.922449
cg15942206	-0.00508449	0.00304041	0.0980567
cg15942222	0.00573884	0.0086625	0.509407
cg15942290	0.00507211	0.00486717	0.30025
cg15942313	-0.00372392	0.00423847	0.382038
cg15942324	-0.000784535	0.00439251	0.858661
cg15942325	6.00859e-05	0.00245517	0.980531
cg15942368	0.0040506	0.00388318	0.299786
cg15942382	0.00063688	0.00352464	0.857028
cg15942422	0.00303833	0.0100478	0.763079
cg15942481	0.0033895	0.00512732	0.510317
cg15942535	-0.00727311	0.00412207	0.0811695
cg15942562	0.000740835	0.0044143	0.86711
cg15942569	0.000642011	0.00502675	0.898666
cg15942601	-0.00981576	0.0051106	0.0580493
cg15942624	0.00618776	0.00815516	0.45005
cg15942641	-0.00713818	0.00711414	0.318461
cg15942666	-0.00395497	0.0102763	0.701279
cg15942717	0.00388246	0.00491705	0.431912
cg15942720	-0.000550749	0.00145502	0.705969
cg15942792	-0.000368413	0.00332673	0.912075
cg15942901	0.00593797	0.00652337	0.365199
cg15942921	0.00427161	0.00496687	0.392142
cg15942950	-0.00875397	0.00738963	0.23939
cg15942974	-0.000377692	0.0012131	0.756283
cg15943038	-0.00420164	0.00644534	0.516192
cg15943089	0.0134575	0.0090957	0.142606
cg15943093	-0.00557906	0.00888946	0.531907
cg15943129	0.00191642	0.00192583	0.322443
cg15943139	-0.00285604	0.0108948	0.793827
cg15943194	-0.00476853	0.00376481	0.208677
cg15943304	0.000253256	0.00373894	0.946152
cg15943335	-0.00690603	0.00742681	0.355007
cg15943344	0.00575488	0.00395922	0.149672
cg15943351	0.00412218	0.00421798	0.331136
cg15943396	-0.00230079	0.00212204	0.281256
cg15943437	-0.000302874	0.00127617	0.812958
cg15943462	-0.00119551	0.00969174	0.902112
cg15943584	-0.00213604	0.00487581	0.662407
cg15943602	-0.000351048	0.00424894	0.934343
cg15943603	-0.00229265	0.00565226	0.68602
cg15943628	-0.00227328	0.00237658	0.341453
cg15943645	0.0020973	0.00682818	0.759461
cg15943751	0.00890648	0.0145591	0.542301
cg15943851	0.000363653	0.00389169	0.925766
cg15943866	0.00479845	0.00287512	0.098721
cg15943879	0.00974128	0.00674239	0.152111
cg15943887	-0.000322531	0.00367045	0.93018
cg15943951	-0.00995365	0.0130045	0.446105
cg15943986	0.00218379	0.0023169	0.348523
cg15944026	0.00500809	0.00286413	0.0838947
cg15944060	-0.00370975	0.00687551	0.590879
cg15944069	-0.00209498	0.00325504	0.521521
cg15944251	-0.00317815	0.0047907	0.508828
cg15944290	0.00871166	0.00470173	0.0672923
cg15944367	-0.0110456	0.0106431	0.302233
cg15944427	0.00110398	0.00467681	0.813945
cg15944436	-0.00589263	0.00404522	0.148802
cg15944459	0.00132769	0.0109283	0.903582
cg15944497	-0.00133647	0.00394045	0.735301
cg15944499	0.00133848	0.00364211	0.714138
cg15944673	-0.00132475	0.00566664	0.815705
cg15944684	-0.00526567	0.00735153	0.475744
cg15944688	-0.0142875	0.0114408	0.21508
cg15944727	0.00468302	0.00641317	0.467218
cg15944762	-0.00113703	0.0014974	0.449704
cg15944766	0.0228511	0.0188101	0.227718
cg15944785	3.83037e-05	0.00671714	0.995463
cg15944824	0.000932575	0.00706494	0.895289
cg15944856	0.000593928	0.00558009	0.915481
cg15944945	0.00132975	0.00678687	0.845123
cg15945016	0.00311183	0.00423963	0.464931
cg15945047	0.00167652	0.00133437	0.212329
cg15945129	-0.00275883	0.00352462	0.43591
cg15945136	-9.51206e-05	0.001446	0.947702
cg15945202	-0.0201261	0.012832	0.12041
cg15945209	0.00133297	0.00449703	0.767623
cg15945235	0.018786	0.0161144	0.246887
cg15945262	0.00423607	0.00536547	0.431962
cg15945287	-0.00223021	0.0041167	0.589376
cg15945290	-0.00163434	0.00924196	0.860046
cg15945333	-0.00668965	0.00890723	0.454657
cg15945407	-0.000822517	0.00139014	0.555599
cg15945417	0.000417604	0.00122732	0.734483
cg15945448	-0.0154158	0.00998973	0.126421
cg15945454	-0.00411043	0.003305	0.21695
cg15945475	0.00357373	0.00672307	0.596384
cg15945527	0.00175522	0.00433679	0.686671
cg15945561	0.00291697	0.00760724	0.702324
cg15945593	0.00538917	0.00853306	0.529328
cg15945600	0.000928217	0.0051425	0.857181
cg15945667	0.0103159	0.0058636	0.0820396
cg15945754	0.00806204	0.00972549	0.409396
cg15945769	-0.00324343	0.00162419	0.0489562
cg15945782	-0.00347205	0.00548916	0.5287
cg15945785	0.000742055	0.00197135	0.707521
cg15945799	0.00492085	0.00423669	0.248621
cg15945854	-0.00150356	0.00784912	0.848535
cg15945863	-0.00242242	0.00431256	0.575755
cg15945865	0.00485315	0.00539245	0.37061
cg15945867	-0.00212093	0.00118203	0.0762372
cg15945904	-0.0147723	0.0109187	0.179583
cg15945957	-0.00221038	0.00385596	0.567963
cg15945999	-0.00391987	0.00413675	0.345971
cg15946094	-0.00264546	0.00315737	0.404402
cg15946126	0.006529	0.005388	0.228882
cg15946133	-0.00768967	0.00631132	0.226368
cg15946163	0.00163213	0.00309867	0.599729
cg15946212	0.00137727	0.00157778	0.385109
cg15946224	-0.00123146	0.00947606	0.896902
cg15946251	0.000178	0.00154418	0.908495
cg15946262	0.00200585	0.00449152	0.656285
cg15946268	0.00286495	0.00527776	0.588632
cg15946310	5.45757e-05	0.00212198	0.97954
cg15946312	0.0109431	0.007804	0.164399
cg15946337	-0.0162289	0.0118809	0.175472
cg15946357	0.00154143	0.0055936	0.783532
cg15946524	-0.00596528	0.00551646	0.282525
cg15946545	-0.00151647	0.00164675	0.359656
cg15946571	-0.0127121	0.00916417	0.16894
cg15946590	0.020113	0.010478	0.0581929
cg15946598	0.00849198	0.00942402	0.370023
cg15946718	0.00169553	0.00509012	0.739858
cg15946779	0.00158762	0.00642702	0.805473
cg15946799	-0.00620888	0.00617637	0.317558
cg15946807	0.00511015	0.0037668	0.178409
cg15946840	0.00877227	0.00485497	0.0742407
cg15946848	0.0047726	0.00553672	0.391062
cg15946856	-0.00354349	0.00469369	0.452319
cg15946904	-0.000940859	0.00177206	0.596812
cg15946988	-0.00638269	0.00429125	0.140532
cg15946991	-0.00175741	0.00610253	0.774047
cg15947007	0.00101339	0.00242774	0.677397
cg15947096	-0.00590502	0.0035841	0.10305
cg15947176	-0.00569426	0.00455757	0.214868
cg15947193	0.000297278	0.00959391	0.975352
cg15947201	0.00471552	0.0108293	0.664321
cg15947228	-0.0291192	0.0120243	0.0175249
cg15947276	-0.00728441	0.00715414	0.311401
cg15947283	0.005301	0.00699664	0.450708
cg15947301	-0.00146176	0.00642269	0.820497
cg15947367	-0.00357125	0.00412424	0.388918
cg15947424	0.0045595	0.00656751	0.489374
cg15947466	0.00761253	0.0104682	0.469053
cg15947487	0.0137315	0.00649491	0.0373598
cg15947513	0.00387208	0.00903474	0.66929
cg15947534	-0.00580393	0.00291986	0.0499848
cg15947598	0.00285637	0.00182691	0.121565
cg15947599	0.0026972	0.00252103	0.287634
cg15947658	0.000820139	0.00652217	0.900223
cg15947697	0.0166382	0.0537032	0.757441
cg15947721	0.00615737	0.00344037	0.0769747
cg15947854	0.00934885	0.00770906	0.228523
cg15947866	0.00477124	0.00550558	0.388535
cg15947910	-0.00482921	0.00566098	0.395963
cg15947940	-0.00130087	0.00374974	0.729487
cg15947959	6.05531e-05	0.00134525	0.9642
cg15947977	0.0145102	0.00809932	0.0766851
cg15947985	-0.000755726	0.00374839	0.84069
cg15948012	2.13627e-05	0.00283752	0.99401
cg15948025	-0.00238175	0.00458398	0.604676
cg15948059	0.0061469	0.00702517	0.383993
cg15948071	-0.00116534	0.00420811	0.782493
cg15948081	0.00899078	0.00670948	0.183731
cg15948124	0.0051429	0.00278646	0.0683403
cg15948210	-0.00251306	0.00452956	0.580445
cg15948245	-0.000389498	0.00456257	0.932165
cg15948259	0.00217634	0.00480415	0.651667
cg15948265	0.0123184	0.00506583	0.0170798
cg15948324	-0.00577944	0.0131855	0.662243
cg15948326	-0.000276927	0.00133055	0.835614
cg15948377	-0.00175253	0.0113424	0.877564
