## Supplementary Data 7 SOX10+LMResults for "Neuron-Specific DNA Methylation Differences in the Prefrontal Cortex in Parkinson’s Disease" (part 22 of 35)

### Sheet: Sheet 1 (continued)
Supplementary Data 7: Results from EWAS with SOX10+ samples
cg15948410	0.00771107	0.00902861	0.395411
cg15948428	0.000936683	0.00723363	0.897269
cg15948504	0.000503211	0.00394835	0.89888
cg15948509	-5.14377e-05	0.00137288	0.970199
cg15948536	-0.0204529	0.0249218	0.414069
cg15948567	-0.0114114	0.00892998	0.204691
cg15948785	0.00489581	0.00491672	0.322134
cg15948787	-0.00509355	0.00338637	0.136168
cg15948795	0.0490063	0.0262471	0.0652541
cg15948836	0.00633745	0.00528862	0.234047
cg15948851	0.0171801	0.0122486	0.16429
cg15948859	0.00114576	0.0113867	0.920082
cg15948871	0.0201974	0.0089099	0.0258787
cg15948904	0.00342489	0.00667358	0.609111
cg15948906	-0.00921103	0.0207403	0.658063
cg15948916	-0.0100583	0.00531737	0.0618722
cg15948960	0.00469142	0.00498287	0.349051
cg15948983	-0.0060756	0.0077751	0.436679
cg15949000	-0.00513767	0.00567496	0.367795
cg15949044	-0.00810395	0.00803592	0.316028
cg15949111	0.00334388	0.00514388	0.517361
cg15949117	0.00117142	0.00897456	0.896451
cg15949239	-0.00297294	0.00329303	0.369126
cg15949277	0.0160415	0.00700125	0.024366
cg15949310	-0.00378603	0.0048355	0.435774
cg15949380	-0.00265289	0.00432944	0.541637
cg15949396	-0.0061854	0.00917077	0.501802
cg15949422	-0.00252081	0.00419821	0.549767
cg15949483	0.00115122	0.00515567	0.823832
cg15949485	-0.00217719	0.00549189	0.692753
cg15949495	-0.000782659	0.0053723	0.884508
cg15949553	-0.0144	0.00896633	0.111895
cg15949597	0.00472746	0.00651267	0.469856
cg15949610	-0.00673636	0.0051886	0.197615
cg15949687	-4.37138e-05	0.00237507	0.985358
cg15949708	0.00640436	0.00655422	0.331212
cg15949714	-0.000998009	0.00884115	0.910384
cg15949728	-0.0314185	0.0436094	0.473178
cg15949730	-0.00225408	0.00411857	0.585576
cg15949805	0.0107835	0.0180593	0.551982
cg15949830	-0.00165414	0.00629037	0.7932
cg15949845	0.0153228	0.00990894	0.125648
cg15949855	0.000716306	0.00773336	0.926414
cg15949871	-0.000310244	0.00794369	0.968936
cg15949910	-0.0234688	0.0104577	0.0273604
cg15949924	0.00545139	0.00933529	0.560761
cg15949925	0.000818835	0.00504478	0.871436
cg15950068	-0.000359522	0.0032862	0.913135
cg15950074	0.00189222	0.00337873	0.576893
cg15950100	-0.000256566	0.0130849	0.984401
cg15950203	0.00453682	0.00670946	0.500719
cg15950216	-0.00165797	0.00554271	0.765558
cg15950251	-0.0080324	0.00787636	0.310646
cg15950266	0.00888311	0.00734254	0.229627
cg15950273	-0.0157783	0.00618392	0.0124731
cg15950279	0.000992208	0.00165906	0.551358
cg15950334	-0.0432777	0.0347016	0.215694
cg15950337	-0.000409143	0.00196341	0.835416
cg15950487	-0.00857793	0.00608877	0.162455
cg15950504	-0.00317759	0.00642975	0.622409
cg15950516	-0.000506852	0.00149772	0.735866
cg15950547	-0.00673748	0.0248898	0.787269
cg15950638	-0.00161511	0.00403442	0.689892
cg15950665	0.00124734	0.00163775	0.448348
cg15950703	0.00928131	0.0128314	0.471418
cg15950716	-0.00215344	0.00529135	0.685027
cg15950717	-0.0143608	0.0138387	0.302273
cg15950727	0.00781676	0.00374654	0.0398702
cg15950761	0.00373827	0.00398698	0.351036
cg15950795	-0.00349923	0.00399852	0.383912
cg15950840	0.011652	0.00361931	0.00180632
cg15950860	0.00524224	0.00388565	0.180796
cg15950861	-0.00502089	0.00670447	0.455945
cg15950936	0.0033699	0.00923056	0.715937
cg15951041	0.000210714	0.00577847	0.970995
cg15951061	-0.00130557	0.00401407	0.745773
cg15951107	0.0013505	0.00221044	0.542815
cg15951179	0.00266793	0.00392917	0.498937
cg15951188	0.00222234	0.011793	0.850967
cg15951203	-0.00168649	0.010748	0.875678
cg15951225	-0.00157647	0.0066906	0.814277
cg15951257	-0.0127023	0.00455008	0.00644543
cg15951280	-0.00439653	0.00348792	0.210858
cg15951362	-0.0015923	0.00536379	0.76728
cg15951413	-0.00602083	0.00384463	0.120971
cg15951466	-0.0238358	0.0128209	0.0663894
cg15951469	-0.0053497	0.00480962	0.269077
cg15951498	-0.00544365	0.00586384	0.355798
cg15951521	-0.000394683	0.00614819	0.948962
cg15951545	0.0028571	0.00462872	0.538679
cg15951557	-0.00273947	0.00186488	0.145445
cg15951661	0.00853533	0.00570907	0.13852
cg15951740	-0.0154769	0.0167033	0.356708
cg15951742	0.00302126	0.00770356	0.695877
cg15951798	-0.000929766	0.00149258	0.534963
cg15951864	0.00665645	0.00654278	0.311797
cg15951870	0.000165943	0.00466479	0.971704
cg15951892	-0.00273582	0.0164032	0.867925
cg15951897	-0.0143573	0.00757806	0.0614695
cg15951907	0.00390547	0.00520778	0.45532
cg15951910	0.000526872	0.0147253	0.97154
cg15951911	-0.00373288	0.00414244	0.370007
cg15951930	-0.00737102	0.0102362	0.473397
cg15951935	-0.00544186	0.00702587	0.440708
cg15951944	-0.0135356	0.00778884	0.0857806
cg15951953	-0.000949428	0.00334669	0.777321
cg15951977	-6.11508e-05	0.00389217	0.987501
cg15951979	0.00419353	0.00414999	0.315062
cg15952017	-0.00724372	0.00590533	0.223267
cg15952045	-0.010119	0.00946057	0.287758
cg15952060	-0.01052	0.00853231	0.22091
cg15952086	-0.00695678	0.00787544	0.379481
cg15952216	3.75036e-05	0.00160869	0.981454
cg15952370	0.0124189	0.0086835	0.15625
cg15952389	-0.000550234	0.00136933	0.688797
cg15952457	-0.00156334	0.00526202	0.767099
cg15952465	-0.00385078	0.00720257	0.594263
cg15952483	0.000318836	0.00237123	0.893349
cg15952487	-0.00178844	0.00768349	0.816492
cg15952493	-0.0157862	0.00717485	0.0304422
cg15952586	-0.00123993	0.00719497	0.863577
cg15952610	0.00530596	0.00427825	0.218229
cg15952725	-0.00143227	0.00335445	0.670452
cg15952808	-0.00195326	0.0058813	0.740602
cg15952840	0.00306388	0.00724146	0.673265
cg15952851	0.00375469	0.0051561	0.468445
cg15952911	-0.0178386	0.00740299	0.0180755
cg15952933	-0.00247375	0.00358601	0.492134
cg15952953	-0.00174955	0.0048323	0.71819
cg15952954	-0.00271911	0.00518926	0.601619
cg15952963	0.00487256	0.00429488	0.2597
cg15952990	0.019882	0.00646368	0.00280452
cg15953038	-0.00166815	0.00354092	0.638745
cg15953070	0.0138341	0.00553139	0.014257
cg15953127	0.00167969	0.00587661	0.77569
cg15953187	-0.00436054	0.00440486	0.32495
cg15953310	0.00253235	0.00538247	0.639189
cg15953323	-0.00151573	0.00332071	0.649205
cg15953344	-0.0159487	0.0121723	0.193563
cg15953351	-0.0114592	0.0208236	0.583524
cg15953393	0.00881456	0.00570929	0.126243
cg15953452	0.00289993	0.00711176	0.684448
cg15953461	-0.0186832	0.0137109	0.176509
cg15953487	0.00125899	0.00454144	0.782267
cg15953550	-3.88021e-05	0.00400194	0.992286
cg15953586	0.00234457	0.00374534	0.532955
cg15953602	0.00173647	0.00136325	0.206137
cg15953616	0.00126566	0.00885389	0.886661
cg15953662	-0.00238638	0.00820927	0.771978
cg15953711	-0.0132151	0.0104563	0.209662
cg15953767	-0.000927876	0.00259423	0.721458
cg15953892	0.00412193	0.00437604	0.348836
cg15953921	-0.00798995	0.00693033	0.252111
cg15953936	0.00509755	0.00563375	0.368058
cg15953948	0.00218302	0.00419105	0.603776
cg15954031	-0.0206666	0.0143137	0.152376
cg15954041	0.00149631	0.00193649	0.441798
cg15954046	-0.00606094	0.00493143	0.222369
cg15954132	0.000623369	0.00315462	0.843815
cg15954171	-0.00616507	0.00810054	0.448674
cg15954235	0.00497031	0.00436365	0.257818
cg15954245	-0.00109994	0.00249467	0.660367
cg15954263	-0.0239142	0.0298723	0.425573
cg15954333	-0.00158862	0.00277993	0.569161
cg15954335	-0.00202816	0.00229525	0.379329
cg15954341	-0.0236558	0.0119936	0.0517427
cg15954344	-0.0119714	0.00481991	0.0149181
cg15954353	0.00706546	0.00669951	0.294518
cg15954386	-0.000713869	0.00242425	0.769101
cg15954423	0.000487769	0.00534222	0.92746
cg15954480	0.000195259	0.00320246	0.951522
cg15954484	-0.003694	0.00870171	0.672239
cg15954491	0.000391752	0.00334973	0.907169
cg15954675	0.00399635	0.00594381	0.50314
cg15954684	0.00772015	0.0109538	0.482821
cg15954711	0.00185059	0.00218559	0.399472
cg15954782	0.000877094	0.00176467	0.620421
cg15954792	0.00191969	0.00303103	0.52817
cg15954795	-0.0199978	0.0104523	0.059005
cg15954878	0.00633589	0.00661982	0.341164
cg15954887	0.000234419	0.00389736	0.952176
cg15954963	0.00960882	0.00599381	0.112532
cg15955046	-0.00224054	0.0036351	0.539264
cg15955074	0.00987652	0.00812061	0.227187
cg15955121	-0.00448294	0.0047053	0.34336
cg15955144	0.0150097	0.00894815	0.0970532
cg15955165	0.00971887	0.00720512	0.180875
cg15955291	-0.00135296	0.00133961	0.315311
cg15955294	0.00130505	0.0044276	0.768885
cg15955341	-0.000503064	0.00105775	0.635552
cg15955410	0.00527703	0.0052885	0.321129
cg15955412	-0.000670316	0.00387362	0.863017
cg15955499	0.00492548	0.00443147	0.269425
cg15955508	-0.0238904	0.0108432	0.0302188
cg15955521	-0.0124728	0.00682575	0.0710798
cg15955596	0.00129647	0.00129285	0.318741
cg15955655	-0.00842296	0.00686816	0.223365
cg15955731	-1.69966e-05	0.00221444	0.993894
cg15955772	0.00460055	0.00632802	0.469169
cg15955810	0.00334287	0.00551751	0.546181
cg15955907	-0.00203651	0.0116268	0.861363
cg15955909	-0.0127859	0.00996884	0.203043
cg15955923	0.0118936	0.0340664	0.727835
cg15955935	0.0250913	0.0138871	0.0742484
cg15955954	0.0052006	0.00362313	0.154762
cg15956008	0.00163198	0.00114991	0.159407
cg15956049	0.00363655	0.00356336	0.310302
cg15956104	0.00357609	0.00674913	0.597559
cg15956152	0.000577036	0.00143345	0.688267
cg15956162	0.000932639	0.00640208	0.884513
cg15956237	0.00108366	0.00119529	0.367117
cg15956247	-0.00273562	0.00737417	0.711559
cg15956273	0.000618572	0.00219705	0.77896
cg15956339	0.00311438	0.00533435	0.560842
cg15956351	-0.0117737	0.010612	0.270287
cg15956369	-0.00406787	0.00974337	0.67734
cg15956396	-0.00595733	0.00499321	0.236079
cg15956456	-0.00920361	0.00590004	0.122408
cg15956469	-2.07215e-05	0.00209931	0.992147
cg15956490	-0.019479	0.0133845	0.149175
cg15956558	0.000107503	0.0056319	0.984814
cg15956565	-0.0119947	0.00630657	0.0604888
cg15956635	0.0041344	0.00595234	0.489166
cg15956662	0.0232379	0.0273079	0.397128
cg15956680	-0.00954169	0.00473838	0.0471307
cg15956683	0.000300258	0.00619228	0.961438
cg15956716	0.0138089	0.00639679	0.033625
cg15956720	0.000351242	0.00943904	0.970401
cg15956738	-0.00364419	0.00127053	0.00517836
cg15956753	-0.00130136	0.0014067	0.357466
cg15956794	-0.00113576	0.0015279	0.459274
cg15956845	0.00287549	0.00530309	0.589047
cg15956890	-0.00243006	0.00791397	0.759531
cg15956929	-0.00584939	0.00317908	0.0691843
cg15956957	-0.00130135	0.0038507	0.736214
cg15956983	0.00556174	0.00653254	0.39689
cg15957004	0.00326644	0.00748139	0.663477
cg15957017	-0.00358731	0.00123122	0.00454014
cg15957040	0.00044126	0.0010732	0.681964
cg15957050	-0.00294249	0.00250379	0.243117
cg15957055	0.00103574	0.00236146	0.662039
cg15957072	-0.00437922	0.0110932	0.693983
cg15957094	0.00426769	0.00631641	0.501055
cg15957341	0.00351145	0.00697621	0.615993
cg15957394	0.00193404	0.00227947	0.398509
cg15957413	-0.000285904	0.00510227	0.955443
cg15957461	-0.000734042	0.00497529	0.883049
cg15957467	-0.00202161	0.00444988	0.650739
cg15957483	-0.00164105	0.00137034	0.234346
cg15957524	0.000823496	0.00185843	0.658784
cg15957615	0.00253986	0.000930698	0.0076868
cg15957684	0.00849995	0.00573595	0.141987
cg15957688	-0.00112104	0.00763171	0.883557
cg15957747	5.18025e-05	0.00133237	0.969075
cg15957797	0.00413026	0.00527517	0.435775
cg15957807	-0.00314095	0.00514649	0.543248
cg15957908	0.001641	0.00457899	0.72093
cg15957934	-0.00294901	0.0044473	0.509019
cg15957959	-0.00300445	0.00501023	0.550289
cg15958034	-0.00118092	0.0078562	0.880863
cg15958035	-0.0102834	0.00411337	0.0142953
cg15958063	-0.00316687	0.00278003	0.257766
cg15958074	0.000638535	0.00579542	0.912521
cg15958104	0.000655784	0.014214	0.963307
cg15958211	-0.00298723	0.00510675	0.56009
cg15958277	0.000230262	0.00147846	0.876595
cg15958289	0.00504377	0.00587574	0.393027
cg15958350	0.00407369	0.00753662	0.59022
cg15958366	-0.0115714	0.0103998	0.268924
cg15958422	0.11818	0.0616898	0.0586852
cg15958424	-0.00776527	0.00401165	0.0561547
cg15958572	-0.00634093	0.00460235	0.171812
cg15958576	-0.00189115	0.00148147	0.205163
cg15958661	0.00449462	0.00462871	0.334225
cg15958702	-0.0131526	0.0114696	0.254637
cg15958715	-0.00319417	0.00900895	0.723781
cg15958777	-0.00648307	0.00328104	0.0513326
cg15958792	-0.0021643	0.0032154	0.502665
cg15958828	-0.00460867	0.00312115	0.143395
cg15958839	0.00587902	0.00970278	0.546152
cg15958938	-0.00335863	0.0049916	0.502822
cg15958985	-0.00136697	0.00401478	0.734312
cg15959020	-0.00709893	0.00753499	0.348736
cg15959052	-0.00470593	0.00445359	0.293592
cg15959080	-0.0130462	0.0073449	0.0791918
cg15959113	0.00303271	0.00403824	0.454681
cg15959117	-0.00144084	0.00363211	0.692563
cg15959157	0.00684192	0.00550779	0.217491
cg15959167	0.00169226	0.00333646	0.613296
cg15959179	0.0232255	0.0107684	0.0337775
cg15959205	9.97766e-05	0.00590062	0.986548
cg15959238	0.000536092	0.00163867	0.74434
cg15959252	-0.00487948	0.00452435	0.283795
cg15959262	-0.000577615	0.00444343	0.896872
cg15959270	-0.00464337	0.00798585	0.562441
cg15959301	-0.00465829	0.00664293	0.485024
cg15959311	0.00562839	0.00931304	0.54718
cg15959319	-0.00609725	0.0031775	0.0582781
cg15959363	0.0138296	0.01321	0.298042
cg15959464	0.093978	0.0593044	0.116669
cg15959506	0.0105768	0.00882059	0.233745
cg15959510	0.000910522	0.00619778	0.883542
cg15959529	-0.00469592	0.0039705	0.240149
cg15959548	-0.0115658	0.013064	0.378426
cg15959611	-0.000509457	0.00432438	0.90649
cg15959627	-0.00274671	0.00400193	0.494319
cg15959642	-0.00371962	0.00550041	0.500679
cg15959687	-0.00458385	0.0102389	0.655491
cg15959756	-0.000491146	0.00111018	0.659295
cg15959849	0.000795138	0.0102914	0.938592
cg15959871	-0.00859327	0.00989158	0.387376
cg15959888	-0.0162352	0.0116637	0.167488
cg15959893	-0.00593147	0.00424199	0.165585
cg15959899	-0.0109931	0.00976367	0.263297
cg15959908	0.000490077	0.00406347	0.904282
cg15959911	-0.00652701	0.00498002	0.193429
cg15959921	7.90021e-05	0.00789522	0.992039
cg15959974	-0.000525954	0.00677501	0.938299
cg15959980	-0.000789018	0.00701617	0.91072
cg15959988	0.00414043	0.00321386	0.201056
cg15960002	-0.013734	0.0101036	0.177556
cg15960129	0.00183153	0.00866883	0.833165
cg15960155	0.00228629	0.00130269	0.0827704
cg15960297	-0.00160563	0.00449526	0.72182
cg15960330	0.00223267	0.00388709	0.567192
cg15960407	-0.00693722	0.00444209	0.121989
cg15960423	-0.00184805	0.00567128	0.745312
cg15960490	-0.00754635	0.00987569	0.446855
cg15960578	-0.0186749	0.0144766	0.200467
cg15960579	0.00261416	0.00703384	0.711053
cg15960580	-0.00089168	0.0066643	0.89387
cg15960622	0.00358586	0.004345	0.411467
cg15960706	0.00200382	0.00680215	0.769012
cg15960776	-0.00326714	0.00366023	0.374531
cg15960919	-0.00392085	0.00473492	0.409896
cg15960924	-0.0146827	0.0170998	0.392895
cg15960967	0.00437507	0.00579514	0.452315
cg15961007	0.00635097	0.00766397	0.409554
cg15961042	-0.0187275	0.0158644	0.241031
cg15961092	0.00391117	0.00298092	0.192949
cg15961105	0.0136681	0.0108273	0.210189
cg15961211	0.000376355	0.00226914	0.868653
cg15961219	-0.00460033	0.00665833	0.491459
cg15961328	-0.0109997	0.0103071	0.288835
cg15961368	-0.00987218	0.00425924	0.0228055
cg15961466	0.00239301	0.00201968	0.239306
cg15961473	0.00896841	0.00670414	0.184467
cg15961657	-0.00227445	0.00331191	0.494067
cg15961658	-0.00210905	0.00417384	0.614624
cg15961665	0.0124926	0.0116376	0.286029
cg15961673	-0.00692293	0.00743123	0.354122
cg15961693	0.00341356	0.0047018	0.46978
cg15961716	-0.000415561	0.00127715	0.745674
cg15961744	0.00757534	0.00556459	0.176919
cg15961755	0.0024797	0.00751585	0.742246
cg15961772	0.00125347	0.00856912	0.884041
cg15961775	-0.00984393	0.00521806	0.0625614
cg15961780	-0.00746411	0.00358861	0.0404731
cg15961785	-0.00215155	0.00242448	0.377294
cg15961805	-0.000523748	0.00375547	0.889407
cg15961811	0.0135659	0.00751172	0.0743812
cg15961842	-0.0107224	0.0088361	0.22823
cg15961849	0.000780456	0.00133382	0.559975
cg15961889	-0.00140304	0.00561709	0.803347
cg15961901	0.00825824	0.0099867	0.410542
cg15961904	0.00671208	0.00602207	0.2681
cg15961919	0.0135654	0.0111459	0.226864
cg15961920	-0.0248805	0.00890906	0.00642603
cg15961984	0.0029525	0.00347369	0.39768
cg15961993	-0.0270104	0.0217927	0.218521
cg15962031	0.0116699	0.00837696	0.167141
cg15962136	-0.000555599	0.00701955	0.937095
cg15962187	-0.000185947	0.00141574	0.895807
cg15962197	0.00608397	0.00369908	0.103636
cg15962267	0.0216647	0.0125435	0.087686
cg15962313	-0.00840729	0.0100255	0.403997
cg15962314	0.00780593	0.00931872	0.404516
cg15962336	0.00347826	0.00312841	0.269274
cg15962375	-0.0191096	0.0169821	0.263566
cg15962494	-0.00457468	0.0151239	0.763008
cg15962507	0.00741571	0.00809953	0.362421
cg15962538	-0.00833843	0.00933402	0.374141
cg15962547	-0.00137559	0.00188157	0.46669
cg15962646	-0.00321125	0.00427851	0.454947
cg15962671	0.00141822	0.0179893	0.937344
cg15962715	0.00213422	0.0109894	0.846467
cg15962738	0.0079161	0.00736303	0.285297
cg15962744	5.58205e-05	0.00929629	0.995223
cg15962863	-0.000731635	0.00401268	0.855748
cg15962903	0.0105701	0.00619849	0.0917133
cg15962965	-0.00239343	0.00485804	0.623484
cg15962969	-0.00111407	0.00441061	0.801182
cg15962976	0.00875759	0.0082938	0.293928
cg15963002	-0.00213782	0.0012647	0.0945372
cg15963006	0.00475329	0.00551334	0.390979
cg15963036	0.00395329	0.00393441	0.31778
cg15963062	0.00321768	0.00461952	0.487948
cg15963070	-0.00782414	0.00389358	0.0475838
cg15963095	-0.0011264	0.00863728	0.896542
cg15963109	0.000678515	0.00240594	0.7786
cg15963112	0.000960735	0.00461027	0.835412
cg15963219	-0.0253558	0.0144711	0.0832676
cg15963230	0.00116219	0.00221599	0.601296
cg15963237	-0.000838407	0.00636892	0.895573
cg15963326	-3.17697e-05	0.0030963	0.991837
cg15963344	-0.00374515	0.00249771	0.137381
cg15963417	-0.006964	0.00432758	0.111193
cg15963463	-0.00880814	0.00756536	0.247496
cg15963471	0.0013132	0.0032391	0.686164
cg15963484	-0.00400852	0.0074812	0.593455
cg15963499	-0.000450867	0.00329071	0.891338
cg15963535	0.000618155	0.00135368	0.649062
cg15963542	-0.00413849	0.0044643	0.356481
cg15963551	0.000351056	0.00257586	0.891909
cg15963559	-0.00652941	0.00479361	0.17668
cg15963563	0.000201452	0.00305035	0.947496
cg15963673	0.000766942	0.00781372	0.922036
cg15963698	0.00370047	0.00458898	0.422222
cg15963762	0.00474684	0.00632187	0.454763
cg15963806	0.00161274	0.00303531	0.596546
cg15963866	0.00740817	0.00452258	0.105025
cg15963901	-0.00308913	0.00236757	0.195413
cg15963913	-0.00833058	0.00546902	0.131327
cg15963915	-0.00178229	0.00411481	0.665985
cg15963983	-0.0056538	0.00523605	0.283223
cg15963988	0.00470859	0.00526633	0.373739
cg15964018	-0.00374222	0.0067861	0.582736
cg15964066	0.0100261	0.0063082	0.115603
cg15964080	0.0167205	0.0118289	0.161068
cg15964153	0.00311858	0.0101742	0.759943
cg15964159	-0.00461655	0.00334403	0.170958
cg15964187	0.0281527	0.033434	0.402077
cg15964212	-0.00665191	0.00800307	0.408153
cg15964256	0.0125551	0.00838762	0.138048
cg15964309	-0.0109803	0.00694715	0.11761
cg15964319	0.00454578	0.0037524	0.22901
cg15964359	0.00437331	0.00575266	0.449176
cg15964385	-0.00438745	0.00433938	0.314783
cg15964468	-0.0218802	0.00937328	0.0218828
cg15964472	-0.000148676	0.00570192	0.979257
cg15964514	0.00549644	0.00630127	0.385459
cg15964523	0.00223512	0.00345572	0.519471
cg15964525	0.000369736	0.00715546	0.958909
cg15964537	-0.00399402	0.0069658	0.56787
cg15964593	-0.0339645	0.0351751	0.336929
cg15964611	0.00542588	0.00384428	0.161688
cg15964632	0.00127839	0.00320153	0.690646
cg15964672	0.00282514	0.00673161	0.675752
cg15964717	-0.0074145	0.00660047	0.264388
cg15964779	-0.0104728	0.00598968	0.0839101
cg15964874	-0.00557845	0.00487597	0.255733
cg15964882	0.00585348	0.00327614	0.0774692
cg15964898	0.0020248	0.00400934	0.61482
cg15964901	0.000178314	0.00915144	0.984499
cg15964920	0.00369626	0.00791632	0.641727
cg15964957	0.0103367	0.00782104	0.189748
cg15964998	-0.00462179	0.00486554	0.344793
cg15965006	0.000338633	0.0054095	0.950229
cg15965055	0.000882124	0.00141835	0.53561
cg15965070	0.0165944	0.0091158	0.0721367
cg15965098	-0.00621199	0.00487851	0.20629
cg15965134	-0.00118735	0.00361063	0.743062
cg15965155	-0.00641603	0.00379019	0.0940723
cg15965180	-0.00429728	0.00350806	0.223891
cg15965190	-0.0161053	0.00905827	0.0789038
cg15965212	0.00357803	0.00378765	0.34745
cg15965233	0.00931263	0.00585665	0.115441
cg15965239	-0.00351559	0.00376408	0.352897
cg15965241	-0.00268455	0.00403444	0.507549
cg15965301	0.0052411	0.00835237	0.531976
cg15965377	-0.00143375	0.00508577	0.778679
cg15965383	0.0102733	0.00742957	0.170279
cg15965401	-0.00255369	0.0035645	0.475648
cg15965422	0.00361751	0.00528152	0.495205
cg15965474	-0.00054268	0.00596316	0.927697
cg15965476	0.00294164	0.00426421	0.492128
cg15965483	-0.00182703	0.00313021	0.560949
cg15965495	0.00616064	0.0118883	0.605626
cg15965510	-0.000697512	0.00157512	0.658987
cg15965542	-0.000825034	0.00334338	0.805671
cg15965543	-0.0157434	0.0111242	0.160568
cg15965566	-3.91618e-05	0.00148155	0.978972
cg15965578	0.0049029	0.00881907	0.579677
cg15965634	0.0240544	0.0157191	0.129578
cg15965643	0.00386556	0.00271792	0.158528
cg15965675	0.00465379	0.00370601	0.212571
cg15965716	-0.00994374	0.0107379	0.356987
cg15965810	-0.0027746	0.00538614	0.607764
cg15965815	-0.00346941	0.0112912	0.759375
cg15965891	0.00486565	0.00416753	0.246192
cg15965911	0.0048183	0.00498193	0.336147
cg15965913	-0.000625572	0.00176184	0.723399
cg15965986	-0.0147844	0.0123908	0.236046
cg15966006	0.0214731	0.00745269	0.00498743
cg15966070	-0.00115205	0.00396092	0.771855
cg15966103	-0.0107216	0.012606	0.397376
cg15966106	-0.00215833	0.0014664	0.144668
cg15966124	0.00675591	0.00352873	0.0588376
cg15966151	0.00417051	0.00651157	0.523546
cg15966197	-0.00123868	0.00481215	0.797472
cg15966198	0.00224222	0.00247388	0.367251
cg15966253	-0.000528632	0.0013974	0.706133
cg15966259	0.00288482	0.00622462	0.644196
cg15966315	-0.00424956	0.00689069	0.539036
cg15966349	0.00392394	0.00507331	0.441354
cg15966399	0.00333847	0.00432597	0.442366
cg15966441	-0.0252872	0.0140891	0.0761565
cg15966603	0.00287329	0.00394467	0.468326
cg15966610	0.00581646	0.0104714	0.580006
cg15966636	-0.000547027	0.00565812	0.923203
cg15966701	-0.00254887	0.00283222	0.37063
cg15966720	-2.51235e-05	0.00782049	0.997444
cg15966722	-0.000702606	0.0033906	0.836321
cg15966747	-0.015227	0.0104148	0.147328
cg15966757	0.00106618	0.00581494	0.854949
cg15966876	0.000159646	0.00195311	0.935042
cg15966877	0.00393242	0.00194249	0.0459943
cg15966910	0.00314499	0.00376351	0.405639
cg15966954	0.00412524	0.00648877	0.526609
cg15966969	0.00790792	0.00377452	0.0390708
cg15967012	0.0010907	0.00163843	0.507362
cg15967058	0.00191723	0.0198657	0.923338
cg15967111	-0.0168375	0.0130192	0.199335
cg15967131	-0.000594348	0.0065435	0.927836
cg15967169	-0.0044603	0.00930708	0.632972
cg15967278	-0.00346351	0.0065571	0.598699
cg15967304	-6.10406e-05	0.00272017	0.982148
cg15967413	-0.0066379	0.00547572	0.228702
cg15967466	0.000922034	0.00336803	0.784917
cg15967501	-0.0021704	0.00704731	0.758837
cg15967525	0.00229628	0.00594584	0.700292
cg15967592	-0.00337047	0.00426517	0.431542
cg15967689	0.00677552	0.00892198	0.449655
cg15967692	0.015596	0.00816704	0.0594772
cg15967709	-0.00998511	0.00750608	0.186906
cg15967727	-0.00180557	0.0022595	0.426409
cg15967847	0.000699017	0.00128458	0.587724
cg15967896	0.00655057	0.012656	0.60606
cg15967976	-0.0033866	0.0066486	0.611782
cg15968021	0.000747144	0.00398985	0.851892
cg15968121	-0.00523236	0.0112558	0.643195
cg15968140	-0.00549811	0.0116882	0.639249
cg15968150	0.00230159	0.00449049	0.609567
cg15968203	0.00696183	0.00338544	0.0427402
cg15968212	-0.00609665	0.0032348	0.062808
cg15968234	-0.00271479	0.00535781	0.613649
cg15968278	-0.00378029	0.00287996	0.192762
cg15968307	0.000299957	0.00153528	0.845554
cg15968326	0.000202545	0.00740545	0.978243
cg15968342	-0.00239833	0.00436737	0.584311
cg15968345	-0.0112914	0.00894512	0.210216
cg15968529	0.000542264	0.00461914	0.906818
cg15968537	-0.000805426	0.00374825	0.830363
cg15968539	0.01583	0.0118933	0.186667
cg15968604	0.00435551	0.0027168	0.11252
cg15968648	0.00263703	0.00575748	0.648081
cg15968721	-0.0141271	0.0086517	0.10611
cg15968750	0.0184563	0.0129487	0.157636
cg15968773	-0.00395197	0.002986	0.189137
cg15968788	-0.00352053	0.00780355	0.653008
cg15968852	-0.00228668	0.00578039	0.693374
cg15968895	0.0027509	0.00280599	0.329623
cg15968925	0.00913875	0.00704279	0.197854
cg15968974	0.00321454	0.00981805	0.744143
cg15968993	0.00338802	0.00471561	0.474393
cg15969000	-0.00143409	0.00390057	0.714019
cg15969090	-0.00556963	0.00735316	0.450828
cg15969123	-0.0213309	0.0166708	0.204109
cg15969149	-0.00634064	0.00631836	0.31839
cg15969172	0.00233101	0.00561158	0.678877
cg15969189	-0.0043088	0.00516569	0.406498
cg15969216	-0.000358325	0.00110731	0.747018
cg15969227	-0.0219556	0.0253717	0.389223
cg15969263	0.00788174	0.00416819	0.0619625
cg15969276	0.00822414	0.00369526	0.0286269
cg15969277	-0.0026466	0.00414832	0.525155
cg15969287	0.00920143	0.00518753	0.079602
cg15969296	0.000574691	0.00414915	0.890159
cg15969359	-0.00649428	0.00683386	0.344588
cg15969431	0.0124242	0.00936147	0.187928
cg15969470	0.000839712	0.00135859	0.53814
cg15969512	-8.73714e-05	0.00746452	0.990688
cg15969569	-0.00639055	0.0117606	0.588254
cg15969606	0.000761393	0.00138502	0.583909
cg15969681	-0.0015901	0.0038589	0.681309
cg15969695	0.00567842	0.00700837	0.420016
cg15969702	0.00615317	0.00736284	0.40561
cg15969714	0.00493835	0.00542369	0.365067
cg15969744	0.00804756	0.00534287	0.135632
cg15969756	0.00874945	0.00679811	0.201493
cg15969776	0.000557009	0.00215849	0.796974
cg15969800	-0.000755742	0.00151076	0.618169
cg15969804	0.0131517	0.00770623	0.091458
cg15969890	-0.00128282	0.00480597	0.79016
cg15969901	0.000298605	0.00482911	0.950837
cg15969902	-0.00295392	0.00569423	0.605248
cg15969911	-0.00529478	0.0157892	0.738175
cg15970043	0.00658447	0.00498254	0.189797
cg15970068	-0.0025056	0.00409677	0.542395
cg15970074	0.0027524	0.00332757	0.410415
cg15970145	0.00572181	0.00628461	0.365102
cg15970156	0.00170314	0.00168794	0.31577
cg15970318	0.0016105	0.00698426	0.818175
cg15970319	0.00100385	0.00570912	0.860834
cg15970363	0.00273646	0.00614419	0.657156
cg15970392	-0.0142405	0.00902602	0.118259
cg15970415	-5.95869e-05	0.0056912	0.99167
cg15970457	-0.000314523	0.0108009	0.976835
cg15970561	0.00126464	0.00438457	0.773705
cg15970565	0.00261823	0.00589948	0.658284
cg15970584	-0.00012561	0.00416272	0.975997
cg15970593	0.00506274	0.00432495	0.24496
cg15970595	0.00906834	0.00747614	0.228424
cg15970621	0.0010767	0.00202821	0.596867
cg15970640	-0.0337585	0.0447107	0.452262
cg15970666	0.00730818	0.00275481	0.00948543
cg15970686	0.000792258	0.00649753	0.903234
cg15970709	-0.00580563	0.00299003	0.055414
cg15970717	0.000969864	0.00598237	0.871587
cg15970736	-1.78585e-05	0.00773482	0.998163
cg15970769	0.00024802	0.00667966	0.970466
cg15970800	0.00184029	0.00316799	0.562809
cg15970826	-0.0121211	0.0160437	0.451988
cg15970860	0.00247667	0.00253042	0.330413
cg15970890	-0.00090051	0.00483897	0.852803
cg15970897	0.016321	0.0107978	0.134282
cg15971000	-0.0132038	0.00700038	0.0626099
cg15971002	-0.022796	0.0190383	0.234412
cg15971010	0.0151823	0.0104967	0.15166
cg15971074	-0.00555037	0.0050614	0.27584
cg15971100	-0.00498188	0.00187676	0.00944305
cg15971114	0.0122448	0.00635574	0.0572982
cg15971157	-0.000457421	0.00671665	0.94586
cg15971217	-0.00647876	0.00422286	0.128607
cg15971243	0.0159771	0.00708422	0.026623
cg15971335	0.00786864	0.00821576	0.340843
cg15971355	-0.0128208	0.00825833	0.12418
cg15971382	-0.000799743	0.00535297	0.881583
cg15971442	0.00583802	0.00649535	0.37124
cg15971493	-0.0106019	0.00485894	0.0318093
cg15971496	-0.000623283	0.0018504	0.73705
cg15971499	-0.000489899	0.00419237	0.907244
cg15971505	0.000310258	0.00165958	0.852135
cg15971518	-0.000484073	0.00689304	0.944175
cg15971542	-0.00263399	0.00320504	0.413421
cg15971559	-0.00164293	0.00693243	0.81322
cg15971656	-0.0227463	0.00948467	0.0186124
cg15971761	0.0141759	0.0121914	0.248096
cg15971826	0.000676212	0.00359814	0.851366
cg15971827	-0.000408466	0.00570721	0.943108
cg15971836	-0.00113965	0.00188915	0.547906
cg15971878	0.00340248	0.00576688	0.556717
cg15971953	-0.000441364	0.00619921	0.943404
cg15971980	-0.0187449	0.0195349	0.339937
cg15971998	-0.00579086	0.00855121	0.500077
cg15972125	-0.00770253	0.0044548	0.087349
cg15972129	0.000206322	0.00338845	0.951587
cg15972148	-0.00360551	0.00352391	0.30907
cg15972185	0.00711113	0.00748295	0.344587
cg15972191	0.00885036	0.00649979	0.176828
cg15972243	0.0194355	0.00687821	0.00585141
cg15972264	-0.00346499	0.00314246	0.273227
cg15972294	0.00375602	0.00656489	0.568705
cg15972301	0.00409127	0.00527903	0.440438
cg15972314	0.018353	0.00840888	0.0317616
cg15972337	-0.058363	0.0208339	0.00627069
cg15972370	-0.00972476	0.0349788	0.781657
cg15972383	0.00091212	0.0016442	0.580488
cg15972391	0.000364304	0.00698242	0.958509
cg15972425	-0.00156027	0.00108947	0.155689
cg15972496	5.43813e-05	0.00845769	0.994885
cg15972516	0.00241683	0.00353671	0.496199
cg15972544	-0.0105746	0.00430103	0.0159288
cg15972560	-0.00351389	0.00307934	0.256953
cg15972572	-0.00274981	0.00299075	0.360409
cg15972617	0.0010059	0.00138166	0.468547
cg15972662	-8.99904e-05	0.00113122	0.936777
cg15972678	0.00627861	0.00456356	0.172411
cg15972682	-0.0128055	0.00668216	0.0586017
cg15972690	0.00588477	0.00711482	0.410435
cg15972734	0.0168217	0.0134654	0.214924
cg15972821	0.00649282	0.00618412	0.296664
cg15972822	0.000423547	0.00514037	0.934521
cg15972864	0.00684232	0.0111323	0.540398
cg15972922	9.4486e-05	0.00492292	0.984731
cg15972949	0.00279297	0.00263795	0.292637
cg15972984	-0.0459628	0.0123533	0.000351487
cg15973002	-0.00154165	0.00452687	0.734259
cg15973075	-0.00764827	0.00643909	0.23815
cg15973171	0.0041654	0.00539894	0.442488
cg15973193	0.00243881	0.011509	0.832678
cg15973285	-0.0133293	0.0109396	0.226349
cg15973314	0.00551584	0.00388879	0.159648
cg15973344	-0.00754635	0.00614538	0.222769
cg15973384	0.000977055	0.00317498	0.759019
cg15973487	2.69184e-05	0.00170899	0.987469
cg15973503	0.00140346	0.00396503	0.724226
cg15973513	-0.0176592	0.0142468	0.218485
cg15973528	-0.00563871	0.00336388	0.0972794
cg15973546	-0.00339029	0.00520194	0.516289
cg15973550	0.00127435	0.00409401	0.756339
cg15973594	-0.0444567	0.0243133	0.0709029
cg15973607	0.00588823	0.00946624	0.535553
cg15973818	-0.00979238	0.00701869	0.166511
cg15973898	-0.00624972	0.00555678	0.263809
cg15973954	-0.0178265	0.0124621	0.156168
cg15974053	-0.00371693	0.0035071	0.292156
cg15974062	-0.004315	0.00261265	0.102226
cg15974066	-0.00129476	0.00440829	0.769679
cg15974125	-0.00177505	0.00684605	0.796031
cg15974150	0.0138614	0.011667	0.238032
cg15974183	0.00149792	0.00244923	0.542405
cg15974196	-0.00836177	0.00958675	0.385488
cg15974216	0.00010205	0.0051625	0.984274
cg15974260	0.00299587	0.00364283	0.413096
cg15974345	0.00260869	0.00514269	0.613255
cg15974416	0.00120666	0.00221441	0.587207
cg15974426	-0.0339153	0.0163009	0.0404138
cg15974430	-0.00162718	0.00287617	0.573025
cg15974460	0.00404816	0.0144713	0.780343
cg15974487	-0.00318784	0.00400663	0.428406
cg15974494	-0.00334636	0.00410209	0.41686
cg15974558	0.000982678	0.00368385	0.790291
cg15974568	0.00582839	0.00583925	0.320979
cg15974579	-0.00619827	0.00348598	0.0788881
cg15974634	-0.000935238	0.00290135	0.747964
cg15974646	0.00062621	0.00529381	0.90611
cg15974673	-0.00172379	0.0118335	0.884518
cg15974698	-0.00979563	0.00461315	0.0365587
cg15974702	0.00132283	0.00559814	0.813757
cg15974827	0.0041949	0.0031955	0.192719
cg15974831	-0.00780394	0.00583769	0.184767
cg15974867	0.00611897	0.00886699	0.491978
cg15974931	0.0212953	0.00942935	0.0264212
cg15974959	0.00392103	0.00549086	0.477077
cg15975010	0.00380667	0.00399557	0.343371
cg15975065	-0.00025244	0.00235393	0.914844
cg15975074	-0.00855051	0.0106882	0.425893
cg15975102	-0.00405456	0.00336701	0.231778
cg15975122	0.00144198	0.00380338	0.705515
cg15975151	-0.0213043	0.00977723	0.0320374
cg15975171	-0.000196158	0.00350923	0.955552
cg15975205	-0.00645489	0.0135955	0.636133
cg15975211	-0.00175329	0.00185746	0.347825
cg15975241	-0.00416974	0.00346045	0.231482
cg15975249	0.00181168	0.00479027	0.706203
cg15975253	0.00836174	0.00667704	0.213812
cg15975282	-0.000411872	0.00131611	0.755071
cg15975283	-0.00368765	0.00537649	0.49461
cg15975352	-0.00220436	0.00442946	0.619979
cg15975375	0.00512088	0.00702319	0.467875
cg15975427	-0.00729275	0.00766969	0.344313
cg15975443	-0.00150097	0.0033519	0.655413
cg15975500	-0.0111689	0.00818577	0.17595
cg15975513	-0.00754975	0.00714236	0.293421
cg15975554	-0.0358642	0.016518	0.0326375
cg15975555	-0.00282416	0.00365523	0.441832
cg15975574	0.000303527	0.00316172	0.923741
cg15975598	-0.000847717	0.0035234	0.810434
cg15975676	0.00224394	0.00380113	0.556496
cg15975750	-0.00522996	0.00550825	0.345008
cg15975799	-0.00448768	0.00396698	0.261056
cg15975802	7.06889e-05	0.00554204	0.989852
cg15975806	0.0010153	0.00520368	0.845761
cg15975824	-0.000262738	0.00266018	0.92155
cg15975832	-0.0149371	0.0102655	0.149247
cg15975859	-0.00480392	0.00477759	0.31744
cg15975865	-0.00208157	0.00183897	0.260778
cg15975890	-0.0115309	0.00603623	0.0593903
cg15975895	0.00501378	0.0056108	0.374004
cg15975960	-0.0357953	0.0479447	0.45732
cg15975980	-0.000537064	0.00432777	0.901525
cg15975985	-0.00626768	0.00518088	0.229644
cg15975990	0.00398284	0.00414013	0.338712
cg15976047	0.00504739	0.00677707	0.458415
cg15976079	0.000636833	0.00327646	0.846342
cg15976080	0.0062031	0.0084388	0.464274
cg15976161	0.00252389	0.00364581	0.490611
cg15976200	-0.013134	0.0130662	0.317593
cg15976217	0.00850255	0.00818422	0.301732
cg15976236	0.00605027	0.0125183	0.630088
cg15976283	-0.00223613	0.0065917	0.73525
cg15976297	-0.0052314	0.00436073	0.233527
cg15976388	0.00613466	0.00214045	0.00521119
cg15976390	0.00821892	0.00512263	0.112243
cg15976404	0.00474763	0.00289922	0.105127
cg15976416	0.00221413	0.00766777	0.773454
cg15976539	0.00605805	0.00730016	0.408894
cg15976541	-0.00148151	0.00292396	0.613663
cg15976589	0.00226694	0.00638621	0.723468
cg15976636	-0.0139472	0.0094522	0.143675
cg15976637	-0.00110459	0.00450112	0.806722
cg15976692	0.00451122	0.00421628	0.287599
cg15976739	0.00421625	0.00539375	0.436517
cg15976763	0.00525691	0.0060331	0.385964
cg15976779	-0.00492992	0.00428177	0.252733
cg15976883	-0.0129297	0.00687119	0.0632177
cg15976910	0.012519	0.010666	0.243707
cg15976982	-0.00345974	0.00664502	0.603931
cg15976989	0.00117624	0.00182427	0.52077
cg15976997	-0.0087175	0.00506422	0.0887345
cg15977002	-2.22157e-05	0.00516457	0.996578
cg15977096	0.00207922	0.00574903	0.718479
cg15977109	-0.0133255	0.00760153	0.0831234
cg15977137	-0.0404054	0.0170515	0.0200186
cg15977148	-0.00498281	0.00789359	0.529534
cg15977246	-0.000344585	0.00118338	0.771602
cg15977267	-0.00348672	0.00565235	0.538937
cg15977272	-0.000592657	0.00311739	0.849663
cg15977278	-0.000311566	0.00177685	0.861215
cg15977280	-0.00560735	0.00654113	0.393665
cg15977292	-0.0129358	0.00839098	0.126794
cg15977317	-0.000295894	0.0147388	0.984029
cg15977331	0.0115536	0.010375	0.268518
cg15977424	0.00458638	0.00683513	0.503997
cg15977432	0.0408943	0.0284207	0.15377
cg15977594	-0.00645403	0.00915746	0.482827
cg15977634	-0.00669977	0.00334935	0.0485843
cg15977661	-0.000257966	0.00200003	0.89767
cg15977716	0.00373714	0.00736422	0.613108
cg15977719	-0.000195843	0.0016349	0.904926
cg15977738	-0.00242681	0.00814194	0.766366
cg15977773	-0.00264894	0.00634695	0.677446
cg15977798	-0.000815981	0.0115338	0.943761
cg15977813	-0.00499035	0.00576897	0.3894
cg15977816	0.0040074	0.00620851	0.520322
cg15977864	0.0042813	0.00777425	0.583249
cg15977894	0.00282813	0.00184122	0.128166
cg15977904	-0.0059991	0.00549793	0.278217
cg15977933	0.00207477	0.00662795	0.755005
cg15978017	0.000883307	0.00610056	0.885211
cg15978039	-0.00415818	0.010927	0.70447
cg15978097	-0.00125118	0.0036321	0.731317
cg15978124	0.000102587	0.00443038	0.981579
cg15978180	0.0244958	0.0128826	0.060551
cg15978191	0.000123307	0.0051056	0.980787
cg15978303	-0.00587301	0.00608078	0.336806
cg15978322	-0.0053402	0.0051249	0.300294
cg15978357	-0.00229718	0.0081044	0.777507
cg15978451	0.00538932	0.00550075	0.32993
cg15978455	-0.00729117	0.00399403	0.0713544
cg15978461	0.0028068	0.00657068	0.670311
cg15978500	-0.000721599	0.00132539	0.587529
cg15978502	-0.00341407	0.00622126	0.584565
cg15978558	0.00535904	0.00876807	0.542661
cg15978561	0.00313549	0.00347298	0.369112
cg15978565	-0.00932609	0.0142148	0.513503
cg15978576	-0.00208214	0.00491102	0.672633
cg15978608	-0.0159132	0.0111088	0.155587
cg15978688	0.000629189	0.00532146	0.906153
cg15978734	0.000628329	0.00166349	0.70656
cg15978778	-0.00886848	0.010407	0.396462
cg15978802	-0.00138986	0.000935627	0.141031
cg15978815	-0.00318573	0.00517325	0.539628
cg15978832	0.000811348	0.00149932	0.58979
cg15978880	0.000121531	0.00395403	0.97555
cg15978890	0.0159992	0.011567	0.170151
cg15978899	-0.0115518	0.0064154	0.0752254
cg15978928	-0.000395039	0.0041342	0.924095
cg15978937	-0.00102748	0.00394924	0.795347
cg15978967	0.0280167	0.0168157	0.0992903
cg15979017	0.00204587	0.0014646	0.166002
cg15979035	-0.0020948	0.00394409	0.596685
cg15979042	-0.00259914	0.0036895	0.483022
cg15979072	0.00486009	0.00408122	0.236955
cg15979097	-0.000821623	0.00883601	0.926129
cg15979098	0.000745403	0.00182223	0.6835
cg15979112	0.0144528	0.013	0.269309
cg15979123	0.00567786	0.00754125	0.453539
cg15979145	0.00603347	0.00552086	0.277477
cg15979146	-0.00289626	0.005275	0.584375
cg15979150	0.00133484	0.00415526	0.748798
cg15979152	-0.000223922	0.0106644	0.983296
cg15979172	0.000633453	0.00190525	0.740329
cg15979178	-0.00169932	0.00590297	0.774126
cg15979214	-0.0254051	0.0363128	0.486032
cg15979225	0.00548982	0.00304804	0.075152
cg15979257	0.00127869	0.00457559	0.780556
cg15979348	0.00512973	0.00461406	0.269304
cg15979415	-0.000489186	0.00249703	0.845139
cg15979495	-0.000948488	0.00550874	0.863697
cg15979670	-0.00795198	0.00475775	0.0982414
cg15979672	-0.00341141	0.00526363	0.518621
cg15979674	0.0017194	0.00368684	0.642122
cg15979692	0.0149594	0.00721117	0.0409895
cg15979711	0.00106112	0.00371357	0.775756
cg15979732	0.00329512	0.00408422	0.421985
cg15979759	-0.000636462	0.00167451	0.704806
cg15979885	-0.00308481	0.00477666	0.520102
cg15979932	-0.000522477	0.00565739	0.92663
cg15979937	0.00166165	0.00752714	0.825801
cg15979940	0.00901388	0.00536743	0.0966688
cg15980099	-0.0038348	0.00674084	0.570896
cg15980170	-0.00158278	0.00277612	0.570052
cg15980236	0.00896008	0.00540594	0.10103
cg15980305	-0.000612247	0.00138667	0.65993
cg15980317	-0.00967717	0.00583736	0.10096
cg15980334	-0.020386	0.0106397	0.0586447
cg15980354	-0.0013643	0.00665	0.837928
cg15980363	-0.00416855	0.00388314	0.286016
cg15980402	-0.00161858	0.00482306	0.737987
cg15980492	0.000420133	0.0012818	0.743875
cg15980503	0.00109419	0.0040443	0.787377
cg15980539	-0.00123634	0.0011821	0.298511
cg15980576	0.00198672	0.00455342	0.663689
cg15980632	-0.00160164	0.0034721	0.645743
cg15980656	-0.000181064	0.00563738	0.974451
cg15980689	0.00532192	0.00682939	0.437936
cg15980707	0.00697068	0.00823874	0.399826
cg15980735	-0.00633059	0.00636086	0.322379
cg15980749	0.000996788	0.0071367	0.889243
cg15980752	1.90828e-05	0.00163365	0.990707
cg15980753	0.000516051	0.00258465	0.842213
cg15980798	-0.00230522	0.0052085	0.659162
cg15980810	-0.00535452	0.00385463	0.168344
cg15980833	-0.00756261	0.00450824	0.097032
cg15980905	-0.00447394	0.00506995	0.379969
cg15980914	0.00434004	0.00357298	0.227774
cg15980954	-0.00378143	0.00206333	0.0702705
cg15981052	0.00623436	0.00418713	0.140121
cg15981071	0.0244928	0.0150219	0.106617
cg15981087	-0.007872	0.00871117	0.368667
cg15981092	0.000975357	0.00150843	0.519592
cg15981195	0.00201895	0.000996315	0.0457851
cg15981235	0.00787091	0.0090899	0.388929
cg15981265	-0.000504312	0.00158602	0.751267
cg15981268	0.00133157	0.00306917	0.665468
cg15981281	0.00956008	0.00893453	0.287572
cg15981295	-0.000373851	0.00142676	0.793919
cg15981305	-0.0143469	0.0137728	0.300446
cg15981327	0.00565215	0.00516825	0.277136
cg15981451	0.0013585	0.00162824	0.406377
cg15981475	0.000835468	0.00133538	0.533189
cg15981484	-0.00925129	0.00984801	0.350123
cg15981554	-0.00486039	0.00803122	0.54663
cg15981571	0.0180914	0.00948205	0.0596947
cg15981604	-0.000624764	0.00292982	0.831636
cg15981619	-0.00513073	0.00954395	0.592232
cg15981620	-0.00013845	0.0015108	0.927195
cg15981626	0.0198466	0.0134549	0.14381
cg15981635	0.0076323	0.0101847	0.455643
cg15981671	-0.00518773	0.013138	0.693909
cg15981734	0.00934023	0.00397691	0.0211098
cg15981739	0.0250417	0.0160181	0.121605
cg15981785	0.00382895	0.00514693	0.458925
cg15981798	3.55977e-05	0.00102963	0.972499
cg15981799	0.00927272	0.00541189	0.0902007
cg15981851	-0.000980302	0.00741477	0.895124
cg15981875	0.0167356	0.010188	0.104058
cg15981918	-0.00306388	0.0129372	0.813348
cg15981958	-0.00286023	0.00546667	0.602156
cg15981982	-0.00205692	0.00484172	0.672008
cg15981988	0.0112528	0.0102393	0.274812
cg15982002	0.013235	0.00497398	0.00928052
cg15982046	0.00797758	0.0052664	0.133446
cg15982049	-0.00145914	0.00339762	0.66865
cg15982099	0.000359111	0.0027138	0.895031
cg15982130	-0.00095043	0.00436828	0.828269
cg15982230	0.000756413	0.00470643	0.872687
cg15982261	0.00181864	0.00441695	0.681541
cg15982298	-0.013185	0.0130041	0.313438
cg15982299	0.00244535	0.0104341	0.815255
cg15982372	-0.00233614	0.00721687	0.746938
cg15982418	-0.00922701	0.00479467	0.0575694
cg15982419	0.00230593	0.00637063	0.718258
cg15982498	-0.00479607	0.00485993	0.326449
cg15982513	-0.000387344	0.0044124	0.930249
cg15982535	0.00211227	0.00198008	0.289032
cg15982588	-0.00293172	0.00281616	0.300745
cg15982595	0.00265583	0.00375839	0.481679
cg15982613	-0.00220811	0.00512757	0.667799
cg15982625	0.00100591	0.00566254	0.859416
cg15982668	-0.0120492	0.00977768	0.221151
cg15982700	0.00187615	0.00356195	0.599728
cg15982707	-0.0369474	0.0197914	0.0652913
cg15982735	0.0101156	0.00702	0.153184
cg15982746	0.000639621	0.00156239	0.683263
cg15982906	0.00408553	0.00556826	0.465094
cg15982952	-0.00291581	0.0039196	0.458938
cg15982963	0.013633	0.00623528	0.0314688
cg15982972	0.000126614	0.00215624	0.95331
cg15982991	-2.22239e-05	0.0017419	0.98985
cg15983005	-0.00837822	0.00487488	0.0892343
cg15983026	-0.00642585	0.00935661	0.494053
cg15983046	0.0103725	0.00598874	0.0868186
cg15983071	0.0125949	0.00927833	0.178149
cg15983072	-0.0158804	0.0189872	0.405237
cg15983109	0.00724748	0.0101485	0.477049
cg15983114	-0.002647	0.00496973	0.595651
cg15983131	0.000230337	0.003281	0.944193
cg15983182	-0.00436905	0.0112526	0.698766
cg15983200	-0.00134825	0.00153003	0.380644
cg15983217	-0.00226699	0.00318702	0.478789
cg15983298	0.00773196	0.00499189	0.125035
cg15983357	0.000939266	0.00131827	0.478061
cg15983360	0.000577208	0.00250291	0.818156
cg15983385	-0.0162233	0.00714014	0.0255445
cg15983520	-0.0271157	0.0148108	0.0705532
cg15983544	0.000444164	0.00623829	0.943402
cg15983585	0.00235831	0.0032264	0.466778
cg15983601	-0.00664213	0.00529665	0.213192
cg15983605	0.00295332	0.00446845	0.510406
cg15983626	-0.00201606	0.00363697	0.580779
cg15983678	0.000534454	0.00363222	0.88336
cg15983698	-0.00506194	0.00499157	0.313348
cg15983793	0.0069145	0.0052377	0.19025
cg15983821	-0.00019973	0.00579815	0.972599
cg15983825	0.00627905	0.00443933	0.160809
cg15983901	0.00606779	0.00468166	0.198377
cg15983930	0.00477957	0.00638365	0.456045
cg15984170	0.00556133	0.0107851	0.607406
cg15984175	0.00808623	0.00634001	0.205553
cg15984300	-0.00465003	0.00584061	0.428109
cg15984406	-0.00635789	0.00919249	0.491005
cg15984409	-0.00191646	0.0035095	0.586409
cg15984477	0.00435644	0.00360838	0.230584
cg15984516	-0.0032826	0.0174579	0.851292
cg15984594	0.00495504	0.0047638	0.301156
cg15984596	-0.00630315	0.01351	0.641986
cg15984617	0.00184242	0.00536954	0.732333
cg15984636	-0.00137748	0.00430437	0.749721
cg15984661	0.0109707	0.01246	0.381027
cg15984712	-0.00701724	0.00435129	0.110436
cg15984718	0.00213497	0.00148881	0.155153
cg15984741	-0.00174225	0.00189779	0.361133
cg15984778	0.000174428	0.00447697	0.969011
cg15984782	-0.00705178	0.00379869	0.0667854
cg15984790	-0.00346627	0.00519674	0.506532
cg15984791	-0.00371812	0.00386184	0.338324
cg15984822	0.00263177	0.00145461	0.0738635
cg15984835	0.0143538	0.00677665	0.0370167
cg15984861	-0.00455794	0.00708485	0.521698
cg15984997	0.000633688	0.00503047	0.900046
cg15984998	-0.00396696	0.00641086	0.537674
cg15985003	0.00889989	0.00735976	0.229838
cg15985053	-0.00854789	0.00880031	0.334083
cg15985078	-0.00497802	0.00745096	0.505835
cg15985115	0.00979463	0.00855221	0.255236
cg15985126	0.00403357	0.00760136	0.597022
cg15985132	-0.00222068	0.00506266	0.66201
cg15985139	0.000671342	0.0083459	0.936072
cg15985157	0.00998169	0.00792537	0.211233
cg15985184	0.019137	0.0130176	0.145147
cg15985191	0.00258858	0.00362889	0.477554
cg15985196	-0.00208218	0.00181948	0.255603
cg15985218	-0.00813086	0.0050158	0.108626
cg15985253	0.00344059	0.00908929	0.705957
cg15985270	-0.00420999	0.00376312	0.266326
cg15985280	0.000938917	0.00482526	0.846173
cg15985284	0.0022648	0.00540679	0.676335
cg15985297	-0.00349783	0.00643619	0.588201
cg15985338	0.00510691	0.00427915	0.235941
cg15985344	0.0121667	0.00419561	0.00472564
cg15985376	-0.000593045	0.00311529	0.849466
cg15985400	0.000318274	0.00419004	0.939626
cg15985418	0.00268344	0.00261517	0.307686
cg15985470	0.00143272	0.0057535	0.803934
cg15985509	-0.00339587	0.00522686	0.5176
cg15985533	0.016501	0.00833624	0.050929
cg15985561	-0.00029387	0.00543404	0.956996
cg15985574	0.00939935	0.00612519	0.128526
cg15985580	0.00106533	0.00536148	0.842961
cg15985629	0.00614836	0.00413614	0.140763
cg15985703	-0.00253756	0.00751289	0.736356
cg15985709	0.000671959	0.00594941	0.910334
cg15985712	-0.00395911	0.0061614	0.522196
cg15985775	0.0180132	0.0107559	0.0975779
cg15985819	0.000269603	0.00314831	0.931954
cg15985873	-0.000574326	0.00522009	0.912645
cg15985875	-0.0041467	0.0123257	0.73736
cg15985891	0.00320422	0.00276449	0.249602
cg15985895	0.00269141	0.00394398	0.496792
cg15985899	-0.0108096	0.0118861	0.365638
cg15985905	0.000906497	0.00595442	0.879351
cg15985945	-0.0110348	0.0104028	0.291737
cg15985972	-0.0106353	0.0102701	0.303278
cg15985987	-0.0172477	0.0124199	0.168464
cg15986030	-0.00274751	0.00879204	0.755408
cg15986164	-0.000335044	0.00397163	0.932965
cg15986194	0.00582101	0.00472303	0.221092
cg15986248	0.00641405	0.00486742	0.191047
cg15986251	-0.00293261	0.00469149	0.533548
cg15986276	0.00185211	0.0022604	0.414811
cg15986307	0.00150869	0.00749951	0.841034
cg15986314	0.0124564	0.00891126	0.16572
cg15986326	0.0171217	0.0149129	0.254069
cg15986343	0.00244811	0.0039316	0.535126
cg15986371	0.000738832	0.00378608	0.845735
cg15986392	-0.00714951	0.00381152	0.0640418
cg15986413	0.00687094	0.00518229	0.188361
cg15986429	-0.00777518	0.00582728	0.185596
cg15986469	-0.00492647	0.00587962	0.404389
cg15986486	0.017578	0.0188042	0.352482
cg15986542	0.0374959	0.0321885	0.247249
cg15986555	-0.00159118	0.00676815	0.814685
cg15986587	-0.0199488	0.0121081	0.103051
cg15986590	0.00981722	0.00499161	0.0524002
cg15986643	-0.0140426	0.0100414	0.165529
cg15986668	-0.00161566	0.00594704	0.786515
cg15986671	-0.000145818	0.00373234	0.968925
cg15986759	0.00436498	0.00500958	0.385975
cg15986785	-0.00190099	0.00136144	0.166174
cg15986787	-0.00410144	0.00686386	0.551698
cg15986811	-0.00628895	0.0042995	0.147149
cg15986847	0.0141205	0.00845682	0.0985691
cg15986919	0.00420988	0.0102084	0.681065
cg15987025	0.002954	0.00496018	0.553027
cg15987088	7.24154e-06	0.00178436	0.996771
cg15987202	-0.00905872	0.0132131	0.494795
cg15987211	0.00337398	0.00681958	0.622024
cg15987276	0.0120741	0.00609838	0.0508765
cg15987374	-0.00960126	0.00782667	0.223231
cg15987419	-0.000311145	0.0118347	0.979086
cg15987431	0.00192505	0.003733	0.607383
cg15987506	0.0020751	0.0156783	0.895009
cg15987572	-0.00491555	0.00716061	0.494242
cg15987587	0.00261929	0.00557062	0.639391
cg15987655	-0.0169063	0.0112383	0.136112
cg15987695	0.00450591	0.00626429	0.473883
cg15987732	-0.00183407	0.00264986	0.490695
cg15987788	0.00979097	0.0104357	0.350732
cg15987799	-0.00682477	0.00472003	0.151793
cg15987885	0.00111409	0.00208265	0.594056
cg15987934	0.0015026	0.00547531	0.784403
cg15987945	-0.0102023	0.013167	0.440538
cg15987975	0.000168045	0.00176466	0.924353
cg15988013	-0.00857405	0.0062192	0.17154
cg15988152	-0.005204	0.00756455	0.493317
cg15988173	0.013132	0.00711118	0.0681956
cg15988204	-0.00839668	0.00704459	0.236529
cg15988232	-0.00687984	0.00871102	0.4318
cg15988239	-0.00571123	0.00313216	0.0716751
cg15988261	-0.00394498	0.00425134	0.356006
cg15988263	0.00230272	0.00113975	0.0464197
cg15988287	-0.00191823	0.00677355	0.7777
cg15988320	-0.0351364	0.017344	0.0458436
cg15988321	-0.0382946	0.0399514	0.340452
cg15988322	0.00209627	0.00387314	0.58973
cg15988345	-0.000577021	0.00745884	0.938514
cg15988350	-0.000741757	0.00144794	0.60975
cg15988376	-0.0036561	0.00340931	0.286512
cg15988394	0.000817596	0.00128337	0.525753
cg15988457	0.00848273	0.00550972	0.127289
cg15988486	0.00111151	0.00780764	0.887124
cg15988514	0.000402705	0.00184652	0.827871
cg15988535	-0.0126199	0.0107502	0.243631
cg15988552	0.0108359	0.00585019	0.0673835
cg15988569	0.0264298	0.0719935	0.714426
cg15988605	0.0128263	0.00859445	0.139213
cg15988632	-0.00554799	0.00436683	0.207299
cg15988693	0.000552476	0.00235134	0.81479
cg15988727	-0.0127177	0.00547359	0.0224864
cg15988734	7.19253e-05	0.00189619	0.969829
cg15988785	0.00820048	0.010411	0.433026
cg15988792	0.00438818	0.0132484	0.741273
cg15988795	0.00082334	0.00612786	0.893428
cg15988801	0.0142793	0.0141183	0.314628
cg15988812	-0.00353753	0.00399226	0.378008
cg15988843	0.00254843	0.00217174	0.243816
cg15988887	0.0101781	0.00528305	0.0573007
cg15988897	-0.00673826	0.00674282	0.320409
cg15988908	-0.000154314	0.00153092	0.919942
cg15988917	0.00831042	0.00686561	0.229388
cg15988950	0.00363376	0.00400525	0.366781
cg15988970	-0.0294034	0.0307492	0.341603
cg15988983	0.00122873	0.00311512	0.69422
cg15989013	-0.0034431	0.00414291	0.408202
cg15989068	0.00014604	0.00183279	0.936673
cg15989091	-0.00859593	0.00571602	0.136247
cg15989101	0.00239478	0.0109234	0.826981
cg15989167	-0.00554737	0.00440755	0.211539
cg15989168	0.0057551	0.00602692	0.342274
cg15989208	-0.0031586	0.0112098	0.778789
cg15989253	0.00888298	0.00777221	0.256209
cg15989267	0.000453101	0.00582813	0.93821
cg15989276	0.00184572	0.00397753	0.643781
cg15989294	-0.0017159	0.00238829	0.474397
cg15989318	0.00592872	0.0068445	0.388762
cg15989353	0.0018548	0.00384954	0.631141
cg15989433	0.000801099	0.0058034	0.890528
cg15989436	-0.00440439	0.00637615	0.491555
cg15989467	-0.0103908	0.00305113	0.00100112
cg15989478	0.0112642	0.0129791	0.387854
cg15989525	-0.00142642	0.00608197	0.815123
cg15989594	-0.00508908	0.00405013	0.21229
cg15989608	0.00542924	0.00358948	0.13402
cg15989617	-0.00365177	0.00402024	0.366204
cg15989637	-0.0195605	0.00658294	0.00383243
cg15989720	0.00719872	0.00730383	0.327058
cg15989810	0.00576125	0.00435867	0.189703
cg15989814	-0.00979688	0.0097908	0.319785
cg15989816	-0.00365693	0.0101828	0.720369
cg15989851	0.000759056	0.00313903	0.809495
cg15989892	0.00368134	0.00876553	0.675536
cg15989926	-0.0164467	0.0156196	0.295278
cg15989935	-0.00294468	0.00488766	0.548427
cg15989966	-0.000139454	0.00433901	0.974434
cg15989981	-0.019927	0.0135607	0.145313
cg15989983	-0.00101386	0.00373933	0.78693
cg15990008	0.00942926	0.00878134	0.285889
cg15990015	-0.000585943	0.00151432	0.69975
cg15990090	0.0117226	0.0101136	0.249587
cg15990158	0.000183407	0.00501017	0.970882
cg15990170	0.0117816	0.00655201	0.0756205
cg15990184	-0.00529552	0.00633071	0.405176
cg15990192	0.0104151	0.00812446	0.203268
cg15990211	0.000421779	0.00165066	0.798924
cg15990233	-0.000655994	0.00115997	0.573171
cg15990239	-0.0036113	0.00483488	0.457122
cg15990245	0.00884879	0.00537222	0.103137
cg15990337	0.000463704	0.00607772	0.939359
cg15990390	0.00315553	0.00456823	0.491559
cg15990409	-0.00399243	0.00241627	0.102075
cg15990451	-0.000200782	0.00388227	0.958872
cg15990456	-0.00506134	0.00515638	0.329035
cg15990523	0.00617398	0.00636997	0.335117
cg15990629	0.00778966	0.00818413	0.343835
cg15990632	0.00506043	0.00454529	0.268631
cg15990646	0.00350354	0.00563617	0.53582
cg15990658	-0.00269313	0.00609183	0.659522
cg15990679	0.00177609	0.00408038	0.664441
cg15990690	5.76804e-05	0.00584501	0.992149
cg15990724	-0.00731904	0.00609251	0.232889
cg15990743	0.000199606	0.00411826	0.961454
cg15990800	9.18155e-05	0.00160766	0.954587
cg15990826	-0.000500737	0.0117104	0.965991
cg15990828	-9.82828e-05	0.00156861	0.950184
cg15990840	0.00135559	0.00178763	0.45031
cg15990890	0.00431741	0.00450779	0.340835
cg15990955	-0.0243101	0.0218128	0.268139
cg15990961	0.00542664	0.00554117	0.330132
cg15990972	-0.000174628	0.00644002	0.978429
cg15991072	-0.00160074	0.00142188	0.263348
cg15991082	-0.0365526	0.016928	0.0335787
cg15991089	0.00116289	0.00350885	0.741127
cg15991104	9.85547e-05	0.00177441	0.955834
cg15991113	-0.0047363	0.00676803	0.485916
cg15991124	-0.00802026	0.00759981	0.294199
cg15991157	0.00337819	0.0044641	0.451247
cg15991174	0.000715412	0.00383326	0.852383
cg15991175	-0.00211949	0.00588079	0.719415
cg15991190	0.00430592	0.00554577	0.439598
cg15991207	-0.0146839	0.0101975	0.15347
cg15991262	0.000970713	0.00178052	0.587021
cg15991288	0.000797209	0.00223807	0.722551
cg15991309	-0.00180083	0.00155106	0.248807
cg15991323	0.00203622	0.00411927	0.622329
cg15991405	0.0166991	0.0113059	0.14328
cg15991427	-0.00374979	0.00539596	0.488954
cg15991434	-0.00447909	0.0127969	0.727174
cg15991447	-0.00567295	0.00552694	0.30754
cg15991466	0.00240246	0.00895813	0.78919
cg15991471	-0.00138125	0.00183453	0.453533
cg15991478	0.00986423	0.00655401	0.135929
cg15991503	-0.00226673	0.0074508	0.761682
cg15991546	-0.00242216	0.00204602	0.239701
cg15991553	-0.00258493	0.00380634	0.498871
cg15991554	-0.00122654	0.0100895	0.903523
cg15991630	-0.0294804	0.0219337	0.18242
cg15991632	0.00294606	0.0100948	0.771105
cg15991644	0.0118705	0.00511057	0.0225273
cg15991660	0.00872644	0.00591429	0.143693
cg15991698	-0.0162102	0.00965855	0.0968731
cg15991700	0.000341193	0.00165491	0.83714
cg15991708	-0.0141901	0.00648037	0.031222
cg15991724	-0.00689356	0.00544097	0.208547
cg15991817	0.00231636	0.00886228	0.794422
cg15991862	-0.00243095	0.00210555	0.251439
cg15991941	-0.00153934	0.00441412	0.728133
cg15991975	0.00250328	0.00149093	0.0967403
cg15992100	-0.0143775	0.00861877	0.0988801
cg15992107	0.00427796	0.00285312	0.13739
cg15992125	-0.00138391	0.00175389	0.432228
cg15992174	-0.000143471	0.00413179	0.97238
cg15992232	-0.00588293	0.00453605	0.198085
cg15992272	-0.000844851	0.00351174	0.810447
cg15992284	0.00587454	0.00803622	0.466738
cg15992333	0.000490063	0.002428	0.840514
cg15992346	-0.00102464	0.00304953	0.737679
cg15992347	-0.00397018	0.011337	0.727037
cg15992395	-0.00348415	0.00374387	0.354622
cg15992399	0.00120251	0.00461037	0.794843
cg15992532	0.00216953	0.00160425	0.179766
cg15992535	-0.0192267	0.0156805	0.22345
cg15992563	0.00490786	0.00997338	0.623891
cg15992648	0.0160515	0.00830734	0.0565877
cg15992710	0.000660041	0.00324321	0.839208
cg15992711	0.016536	0.00549176	0.0034072
cg15992843	-0.00487149	0.00422838	0.252439
cg15992868	-0.000606935	0.00436036	0.889619
cg15992915	-0.00304838	0.00388727	0.435056
cg15992932	-0.00508267	0.00543781	0.352535
cg15992935	0.0145089	0.00543284	0.00903581
cg15992975	-0.000422891	0.00701876	0.952094
cg15992985	0.00656098	0.00421958	0.123603
cg15993048	0.00167413	0.00355038	0.638438
cg15993059	-0.00118803	0.00614576	0.847168
cg15993083	0.000577785	0.00435178	0.894682
cg15993110	0.00224545	0.00137831	0.106901
cg15993118	0.00571928	0.00479193	0.235909
cg15993152	-0.00264846	0.00382045	0.49001
cg15993159	-0.00743124	0.0145435	0.610669
cg15993164	0.00640615	0.00514515	0.216444
cg15993258	0.000908197	0.0101069	0.928605
cg15993281	0.0110963	0.0121005	0.361672
cg15993296	0.0271715	0.0128152	0.0368309
cg15993304	-0.00301896	0.00443174	0.497546
cg15993311	0.00240867	0.00693577	0.729218
cg15993345	-0.00564766	0.00703385	0.424206
cg15993354	-0.00379215	0.00475464	0.427293
cg15993363	0.00508004	0.00328097	0.125172
cg15993383	-0.000108709	0.00159192	0.945713
cg15993401	0.00865748	0.00524417	0.10237
cg15993402	-0.000484427	0.00152489	0.75149
cg15993408	-0.0166703	0.0236346	0.482487
cg15993503	0.00190451	0.00491679	0.699444
cg15993521	0.00512064	0.00889635	0.566379
cg15993538	0.00193024	0.00398111	0.629001
cg15993674	0.00106587	0.00136935	0.438458
cg15993723	-0.00304993	0.00754778	0.687143
cg15993762	0.00298479	0.0067505	0.659472
cg15993774	-0.00477498	0.00416828	0.255121
cg15993786	-0.0187894	0.00937288	0.0481087
cg15993795	0.00142967	0.00122756	0.247348
cg15993805	0.00497194	0.0118103	0.674806
cg15993834	-0.00386149	0.00222968	0.0868425
cg15993841	0.00165643	0.00150267	0.273362
cg15993871	-0.00218826	0.00687063	0.750873
cg15993873	-0.000197485	0.00179287	0.912544
cg15993885	0.0178533	0.00825745	0.0333573
cg15993900	-0.00249545	0.00707237	0.725058
cg15993920	0.0139377	0.0101803	0.174498
cg15993931	0.00235157	0.00146674	0.112502
cg15993943	-0.00947542	0.00539185	0.0823744
cg15993967	0.00250694	0.00692587	0.718254
cg15993994	0.00995512	0.00589987	0.0951193
cg15994026	0.00477989	0.00264529	0.0742277
cg15994085	0.00175024	0.00638712	0.784713
cg15994159	-0.0016857	0.00430254	0.69617
cg15994182	3.94207e-05	0.00268826	0.988334
cg15994267	-0.00147033	0.00566286	0.795752
cg15994304	-0.0186276	0.0119982	0.124167
cg15994317	0.00379734	0.00380484	0.321033
cg15994330	-0.00871673	0.00495791	0.0822393
cg15994332	-0.00109571	0.00720441	0.87947
cg15994385	-0.000174697	0.00183918	0.924544
cg15994418	0.00894292	0.00472429	0.0616872
cg15994455	-0.0191205	0.00798946	0.0188515
cg15994467	0.0241206	0.0101656	0.019859
cg15994482	-0.00555573	0.00495401	0.265177
cg15994519	-0.000923601	0.00482571	0.848665
cg15994546	-0.00697605	0.00496388	0.163474
cg15994558	0.00141463	0.00180432	0.435154
cg15994566	-0.00131602	0.00538914	0.807652
cg15994579	-0.00832987	0.00525318	0.11644
cg15994599	0.00174021	0.00406779	0.669851
cg15994604	0.00659583	0.00905364	0.468247
cg15994683	0.00343405	0.00586874	0.559966
cg15994704	0.00219032	0.00444085	0.623099
cg15994744	-0.0276241	0.0160056	0.0879146
cg15994781	-0.000336058	0.00146812	0.819481
cg15994792	-0.000973419	0.00425836	0.819724
cg15994839	-0.0180247	0.0134693	0.184317
cg15994896	-0.000181337	0.00737062	0.980428
cg15994897	0.00204952	0.0129885	0.874984
cg15994910	-0.00111847	0.00643643	0.862449
cg15994971	-0.00693083	0.003223	0.0342955
cg15994981	0.0124571	0.0179813	0.490292
cg15994995	-0.00215502	0.00749425	0.77437
cg15994998	0.000296304	0.0013473	0.826446
cg15994999	-0.00274828	0.00216861	0.208429
cg15995070	-0.00202205	0.00361577	0.57744
cg15995075	-0.0178147	0.0117495	0.133092
cg15995125	-0.00434752	0.00880462	0.622708
cg15995131	-0.000696569	0.00665427	0.916871
cg15995143	0.00227143	0.00311046	0.467197
cg15995150	-0.000155577	0.00358239	0.96546
cg15995162	-0.00998004	0.00587818	0.093118
cg15995168	-0.0113624	0.00454344	0.0142635
cg15995216	0.003322	0.00382622	0.387662
cg15995251	0.0123694	0.00469277	0.00993727
cg15995265	-0.0024437	0.00441372	0.581232
cg15995296	0.00170487	0.00343048	0.620458
cg15995356	0.000336135	0.00751556	0.964429
cg15995365	-0.00731042	0.00545568	0.183746
cg15995367	-0.00311921	0.00574465	0.588535
cg15995375	0.000704549	0.00464971	0.879912
cg15995429	0.000289547	0.0138992	0.983427
cg15995592	0.00144382	0.00595962	0.809143
cg15995645	0.0032614	0.0118128	0.783134
cg15995695	0.00382157	0.00709707	0.591627
cg15995704	0.00174803	0.0011563	0.134224
cg15995714	-0.0138778	0.00902248	0.127644
cg15995771	0.00185444	0.00179245	0.30373
cg15995794	0.000849374	0.00128395	0.510019
cg15995827	0.00420905	0.00413353	0.311372
cg15995846	0.00346449	0.00371578	0.353725
cg15995909	0.00105132	0.00424884	0.805154
cg15995935	-0.000357364	0.00681587	0.958305
cg15995961	-0.0020969	0.00512695	0.683548
cg15996043	0.000366914	0.00117421	0.755426
cg15996051	0.00473168	0.00362612	0.195371
cg15996087	-0.00198804	0.00610002	0.745277
cg15996154	0.000400457	0.00540596	0.941119
cg15996183	-0.00720793	0.0131185	0.584107
cg15996284	-0.000477496	0.00122367	0.697331
cg15996285	-0.00340878	0.00402374	0.399226
cg15996289	0.00174519	0.00805309	0.828941
cg15996316	0.00413142	0.00765902	0.590976
cg15996342	-0.00479473	0.00252429	0.0608203
cg15996390	0.000978384	0.00648738	0.880472
cg15996397	-0.00932448	0.00731408	0.205751
cg15996406	-0.00391896	0.00529953	0.461598
cg15996407	-0.00140811	0.00470096	0.765245
cg15996456	-0.00261694	0.00744469	0.72605
cg15996459	-0.00431724	0.00618782	0.487225
cg15996480	0.0104113	0.0145751	0.476942
cg15996499	-0.000649625	0.00145047	0.655358
cg15996525	0.00181789	0.00383387	0.636569
cg15996534	-0.0144817	0.0144577	0.319287
cg15996550	0.00292345	0.0132688	0.826134
cg15996623	-0.00987292	0.00579211	0.091848
cg15996644	0.00644026	0.00435362	0.142676
cg15996647	0.00052703	0.00322324	0.870497
cg15996671	0.00691357	0.00678421	0.310997
cg15996739	0.00355336	0.00477133	0.45844
cg15996749	-0.0123	0.00988002	0.216498
cg15996768	-0.0012969	0.00501181	0.796425
cg15996769	-0.00169995	0.0064789	0.793647
cg15996816	-0.00539961	0.00334723	0.110331
cg15996833	-0.0108516	0.0131256	0.41064
cg15996882	-0.000268044	0.00169744	0.874893
cg15996914	0.00448711	0.00759079	0.555969
cg15996947	0.00484035	0.00597597	0.420168
cg15996950	0.00376572	0.00312478	0.231427
cg15996975	0.0015946	0.0053898	0.768046
cg15996980	-0.000811769	0.00219213	0.71205
cg15996984	0.000244077	0.00895942	0.978329
cg15997020	0.00424738	0.00287315	0.142938
cg15997029	-0.00168202	0.00290183	0.563655
cg15997127	-0.0320507	0.0145667	0.0304368
cg15997162	0.000916653	0.00877281	0.917023
cg15997204	0.00099437	0.00667025	0.881839
cg15997251	-0.00208494	0.00432217	0.630746
cg15997315	-0.00436614	0.00691259	0.529291
cg15997319	0.000420574	0.00464236	0.928023
cg15997356	0.0154354	0.0122676	0.211678
cg15997393	0.000606074	0.00283419	0.831169
cg15997411	0.00164838	0.00554362	0.766911
cg15997426	0.000582439	0.00602357	0.923192
cg15997484	-0.00151456	0.00243213	0.53509
cg15997497	-0.0267063	0.0110522	0.0177654
cg15997518	-0.00352746	0.00733447	0.631764
cg15997535	0.000501203	0.0015648	0.74951
cg15997611	0.00196039	0.00575111	0.734022
cg15997677	-8.62941e-06	0.00607846	0.998871
cg15997719	0.00216298	0.00657402	0.742932
cg15997773	0.000573641	0.00164744	0.72853
cg15997778	-0.00412124	0.00668954	0.539455
cg15997880	-0.00202871	0.00535472	0.705712
cg15997906	-0.0112566	0.00410081	0.00735107
cg15998127	-0.0229601	0.0448692	0.610149
cg15998170	0.00256911	0.00561247	0.648273
cg15998195	5.41458e-05	0.0017789	0.975788
cg15998242	-0.00357074	0.00462908	0.442577
cg15998247	-0.00699547	0.00621942	0.263777
cg15998355	0.00798945	0.00550052	0.149963
cg15998406	-0.0233936	0.0131569	0.0788898
cg15998421	-0.00122119	0.00172623	0.481188
cg15998496	-0.00616892	0.00330419	0.06527
cg15998505	-0.00130574	0.0100116	0.896533
cg15998518	-0.00103379	0.00491181	0.833793
cg15998531	-0.0310836	0.0150301	0.0416012
cg15998536	-0.0211237	0.00993149	0.0362563
cg15998541	-0.000515103	0.00165348	0.756145
cg15998547	0.00126093	0.00421131	0.765337
cg15998596	0.00371925	0.00654439	0.571287
cg15998609	-0.00206802	0.00193962	0.289284
cg15998643	-0.00312532	0.00784165	0.691198
cg15998686	-0.00426264	0.00577153	0.46216
cg15998711	-0.0114194	0.0108814	0.296879
cg15998719	-0.00226279	0.00501861	0.653198
cg15998725	-0.00466522	0.00407664	0.255605
cg15998761	0.00472451	0.00470454	0.318046
cg15998773	-0.00658426	0.00416526	0.117563
cg15998780	-0.000872324	0.00121484	0.474648
cg15998961	-0.00503871	0.003912	0.201157
cg15998962	-0.00113284	0.00231552	0.625905
cg15999041	0.00702548	0.00336815	0.0399202
cg15999067	-0.00357747	0.00367599	0.333152
cg15999077	-0.00926343	0.00717699	0.200223
cg15999091	-0.00323128	0.00373249	0.389026
cg15999098	-0.00196896	0.00703359	0.780191
cg15999099	0.00112819	0.00583676	0.847183
cg15999104	-0.00498795	0.00378776	0.191344
cg15999118	-0.00187012	0.00373376	0.61773
cg15999165	-0.00520908	0.0048231	0.283116
cg15999188	0.00174557	0.00222258	0.434365
cg15999216	0.00197762	0.00371392	0.595744
cg15999311	0.00102959	0.00219844	0.640722
cg15999332	0.00272266	0.00487541	0.577974
cg15999345	0.0158607	0.0075758	0.0392065
cg15999356	0.00475992	0.00455941	0.299388
cg15999361	0.0204477	0.00794559	0.0117618
cg15999432	-7.25925e-05	0.00137894	0.958137
cg15999467	0.0170447	0.00844816	0.0467186
cg15999515	-0.00133314	0.00583652	0.819861
cg15999544	-0.0245186	0.0122319	0.0481292
cg15999547	-0.01085	0.00744669	0.148711
cg15999590	0.00384985	0.00455627	0.400452
cg15999609	0.00492299	0.00627176	0.434618
cg15999636	0.00390799	0.00480266	0.418031
cg15999674	-0.0417131	0.030813	0.179323
cg15999688	0.00826292	0.00596456	0.169492
cg15999700	0.00312096	0.0045511	0.494688
cg15999702	-0.00729669	0.00546928	0.185646
cg15999726	-0.00385646	0.00579647	0.507611
cg15999750	0.00607072	0.00697675	0.386621
cg15999796	0.00945734	0.00737412	0.203073
cg15999814	0.0137198	0.00811773	0.0945886
cg15999830	-0.00065622	0.0037744	0.862379
cg15999833	0.00287045	0.004849	0.555408
cg15999887	-0.00216654	0.00378337	0.568361
cg15999897	-0.00624638	0.00455989	0.174257
cg15999899	0.000238513	0.00212103	0.910724
cg15999949	0.0181235	0.0159209	0.2581
cg15999964	-0.00194877	0.00733405	0.791087
cg15999970	0.00789284	0.00798713	0.325798
cg15999997	-0.00250107	0.00578026	0.66631
cg16000017	-0.000389403	0.00405474	0.923713
cg16000059	-0.000642505	0.00159148	0.687412
cg16000077	-0.00406032	0.0046042	0.380276
cg16000081	-0.00474308	0.00549439	0.390369
cg16000097	0.0100308	0.00734034	0.175296
cg16000111	-0.00851686	0.00831878	0.308763
cg16000131	0.0166514	0.00930874	0.0771293
cg16000154	-0.00185151	0.00209345	0.378902
cg16000182	0.0104494	0.00800445	0.195181
cg16000198	-0.0117984	0.00813514	0.150569
cg16000227	-0.00124895	0.00428846	0.771564
cg16000253	-0.000338534	0.00552068	0.951244
cg16000300	-0.0129095	0.0091945	0.163864
cg16000321	0.00234378	0.00265491	0.379772
cg16000331	-0.000731596	0.00150235	0.627506
cg16000349	-0.00346284	0.00472208	0.465329
cg16000360	0.00222501	0.00612522	0.717297
cg16000361	-0.000612516	0.00311998	0.844817
cg16000386	0.0140755	0.00583961	0.0180434
cg16000406	-0.0011952	0.00467248	0.798713
cg16000463	0.00119135	0.00496292	0.810856
cg16000482	-0.00389002	0.0058236	0.505918
cg16000504	0.0162642	0.010223	0.11525
cg16000520	-0.00507931	0.00376527	0.180841
cg16000544	0.00743224	0.00511609	0.149899
cg16000599	0.00140947	0.00193631	0.468621
cg16000618	0.00341047	0.00410167	0.407978
cg16000637	0.0236315	0.0163	0.150713
cg16000638	0.00136782	0.0152499	0.928737
cg16000665	0.0112812	0.00769258	0.146116
cg16000666	0.0033297	0.00370882	0.371782
cg16000682	-0.00788544	0.00439706	0.0763924
cg16000683	-0.0110826	0.0120766	0.361317
cg16000702	-0.00861884	0.00747211	0.251877
cg16000704	-0.00600632	0.00411418	0.147918
cg16000739	-0.000631042	0.0034235	0.854186
cg16000745	0.00122456	0.00532661	0.818713
cg16000749	0.00247315	0.00366692	0.501814
cg16000782	-0.0122342	0.00682555	0.0765438
cg16000787	-0.000809043	0.00185601	0.663986
cg16000803	-0.0129602	0.0122968	0.294825
cg16000821	-0.00912634	0.00502948	0.0730365
cg16000824	0.00123101	0.0063597	0.846969
cg16000832	4.09632e-05	0.00152014	0.978564
cg16000929	0.00207682	0.00497476	0.677362
cg16000948	-0.00107099	0.00406056	0.792594
cg16000954	-0.00124637	0.0042909	0.772148
cg16000967	0.00142956	0.00166195	0.392061
cg16001128	-0.00788196	0.00394709	0.0489613
cg16001135	0.00256859	0.00698429	0.71394
cg16001150	0.00874944	0.00701064	0.215371
cg16001165	-0.0290769	0.0150279	0.0562573
cg16001202	0.00498853	0.00316755	0.118912
cg16001227	0.00548071	0.00627472	0.384818
cg16001230	-0.0015591	0.010306	0.880104
cg16001236	-0.00031588	0.00200232	0.875014
cg16001298	0.00937416	0.00897423	0.299118
cg16001323	0.00219842	0.00686004	0.749382
cg16001335	-0.00891579	0.00676407	0.190926
cg16001384	0.00742098	0.0100687	0.463084
cg16001418	0.0125235	0.00834108	0.136867
cg16001422	0.00308296	0.0130615	0.813961
cg16001461	0.00313547	0.00589936	0.596431
cg16001495	0.00417292	0.00839368	0.620337
cg16001522	-0.00334764	0.00406632	0.412611
cg16001553	-0.00622531	0.00651291	0.341801
cg16001591	-0.00559204	0.00325155	0.0890225
cg16001613	0.000677754	0.00469028	0.885438
cg16001675	-0.0069315	0.0064242	0.283585
cg16001682	-0.000841212	0.00288035	0.770942
cg16001689	0.00439125	0.00465208	0.347818
cg16001699	-0.00971989	0.01183	0.413532
cg16001713	0.00787539	0.0051076	0.126728
cg16001722	-0.00148093	0.00151932	0.332396
cg16001723	0.000980075	0.0043917	0.82393
cg16001771	0.0111646	0.00606112	0.0688812
cg16001793	0.000342062	0.00341488	0.920441
cg16001809	0.00327234	0.00350565	0.353172
cg16001811	-0.00519949	0.00819846	0.527612
cg16001815	-0.00130677	0.00329985	0.693068
cg16001865	-0.014823	0.0123074	0.231701
cg16001875	-0.00524577	0.00369765	0.159566
cg16001913	0.00514496	0.00470775	0.277467
cg16001944	-0.00566458	0.00490564	0.251372
cg16001977	-0.00185119	0.00232061	0.427207
cg16001993	0.00342063	0.00584963	0.560223
cg16002075	-0.00198193	0.00431707	0.647313
cg16002100	-0.00056016	0.00428053	0.896186
cg16002221	-0.0233588	0.0121752	0.0583197
cg16002222	-0.0204518	0.00920238	0.0288468
cg16002234	-0.0185357	0.0129611	0.15627
cg16002378	-0.000173877	0.00416722	0.966814
cg16002467	-0.00111733	0.00676793	0.869254
cg16002507	0.000871527	0.00124523	0.485861
cg16002523	0.00262956	0.00513294	0.609746
cg16002544	0.00440002	0.00388522	0.260534
cg16002640	0.0125918	0.00515438	0.0165905
cg16002641	0.00286778	0.00436556	0.512972
cg16002658	0.00115318	0.00809527	0.887053
cg16002659	-0.001539	0.00129715	0.238675
cg16002660	-0.00060046	0.00618975	0.922943
cg16002804	0.000851627	0.00774864	0.912737
cg16002810	0.00542475	0.0105855	0.609622
cg16002818	-0.00589632	0.00863985	0.496763
cg16002826	0.0100588	0.00688607	0.147687
cg16002867	-0.00200324	0.00589662	0.734881
cg16002878	0.000105657	0.00474349	0.98228
cg16002887	-0.00122366	0.00344329	0.723169
cg16002891	-0.00935943	0.00484737	0.0567608
cg16002929	-0.0193038	0.0144635	0.185472
cg16002963	0.00371843	0.00208337	0.0777768
cg16002985	0.0116821	0.0065648	0.07865
cg16003004	0.00443083	0.00406649	0.2789
cg16003075	-0.00224057	0.00468736	0.633847
cg16003096	0.00383314	0.00367765	0.300169
cg16003102	-0.00157157	0.00517046	0.761891
cg16003156	-0.0029905	0.00254065	0.242383
cg16003238	0.0063588	0.00570066	0.267729
cg16003252	0.00303966	0.00650386	0.641409
cg16003256	-0.00676824	0.0211247	0.749438
cg16003274	0.00237593	0.00280345	0.399041
cg16003301	-0.000537543	0.0016241	0.741456
cg16003341	-0.00641619	0.00618472	0.302412
cg16003390	0.000193106	0.00123518	0.876129
cg16003494	0.00191526	0.00517053	0.711972
cg16003583	0.00726793	0.00440258	0.102378
cg16003601	-0.000678634	0.00382132	0.859457
cg16003659	0.0199103	0.00890812	0.0279739
cg16003672	-0.00113712	0.00325482	0.727659
cg16003678	-0.00869774	0.00590357	0.144278
cg16003706	0.00191434	0.00422825	0.651856
cg16003712	-0.00308369	0.0180243	0.864554
cg16003763	0.00202257	0.00418308	0.629947
cg16003790	0.00426886	0.00592769	0.473359
cg16003829	-0.00354074	0.00259935	0.176663
cg16003832	0.00970833	0.00523454	0.0670311
cg16003857	-0.00492264	0.00949856	0.605599
cg16003913	-0.00660055	0.00560075	0.241806
cg16003966	0.000285735	0.00671659	0.966164
cg16004006	-0.0196598	0.00828435	0.0198411
cg16004008	0.00910075	0.00724717	0.212563
cg16004015	-0.000311782	0.00140993	0.825507
cg16004031	-0.00656197	0.0102258	0.52275
cg16004056	0.00181306	0.00483952	0.708843
cg16004059	-0.00400114	0.00829925	0.63094
cg16004093	-0.00621181	0.0096592	0.521852
cg16004201	-0.00185769	0.00246288	0.452719
cg16004202	-0.00147014	0.00412451	0.722374
cg16004226	0.000559213	0.00167993	0.740027
cg16004231	0.0023059	0.00645314	0.72171
cg16004335	0.00490039	0.00593681	0.411389
cg16004357	-0.018696	0.0147758	0.20914
cg16004367	-0.00666871	0.00367778	0.0732425
cg16004377	-0.00249961	0.00581934	0.668596
cg16004390	-0.000501435	0.00170573	0.76948
cg16004424	-0.00118207	0.00637448	0.853318
cg16004427	0.012859	0.0075153	0.0906369
cg16004435	-0.0030395	0.0056981	0.595101
cg16004439	-0.00580337	0.00857974	0.500578
cg16004467	0.00849691	0.00663917	0.204013
cg16004501	-0.00942704	0.00430327	0.0311496
cg16004502	0.00391889	0.00608965	0.521572
cg16004548	0.00372978	0.00180838	0.0421429
cg16004558	0.0150126	0.00813751	0.0684601
cg16004593	0.00179479	0.00896069	0.841716
cg16004596	0.00249302	0.00733862	0.734892
cg16004664	0.0079173	0.00390348	0.0455917
cg16004706	-0.00556807	0.00807506	0.492319
cg16004722	-0.0044592	0.00383786	0.248454
cg16004738	0.00950667	0.0100607	0.347312
cg16004767	0.00396877	0.00548761	0.471482
cg16004800	-0.00103821	0.00164649	0.52998
cg16004814	-0.0100896	0.0103091	0.330438
cg16004821	0.00153819	0.00726904	0.832907
cg16004842	-0.0151816	0.0074525	0.044678
cg16004846	-0.0001367	0.00154548	0.929721
cg16004875	-0.00610941	0.0253273	0.809953
cg16004906	0.00210617	0.00398726	0.598689
cg16004911	-0.0023615	0.00178956	0.190431
cg16005005	-0.000463534	0.00199513	0.816825
cg16005070	-0.00335151	0.00354242	0.346713
cg16005145	0.00358334	0.00166473	0.0341267
cg16005224	-0.00280515	0.00610086	0.64681
cg16005271	0.00230813	0.0091229	0.800862
cg16005299	-0.00762581	0.00694266	0.275061
cg16005301	-0.00309595	0.00442407	0.485922
cg16005336	-0.00391808	0.00855968	0.648282
cg16005389	-0.0029632	0.00601704	0.62363
cg16005420	0.00135001	0.00605333	0.824043
cg16005461	0.00144795	0.00313093	0.644902
cg16005494	0.00556719	0.00211597	0.0100679
cg16005525	-0.00189727	0.00482398	0.69506
cg16005540	-0.00282409	0.00391783	0.472945
cg16005564	-0.00479872	0.00878075	0.586118
cg16005573	0.0115932	0.00867799	0.185057
cg16005592	-0.00237084	0.00590059	0.688818
cg16005631	-0.00470016	0.0064043	0.464979
cg16005697	-0.00213111	0.00718185	0.767375
cg16005729	-0.00125532	0.00417208	0.76422
cg16005806	0.000535345	0.00442545	0.903994
cg16005818	0.000611797	0.00121002	0.614409
cg16005828	-0.00421169	0.00297382	0.160271
cg16005847	0.000198333	0.00287455	0.945151
cg16005883	0.0029285	0.00155946	0.0637456
cg16005926	0.00719612	0.0060637	0.238555
cg16005939	0.00997111	0.00733278	0.177407
cg16005942	0.00149054	0.00411878	0.718312
cg16006004	-0.013853	0.0143502	0.337046
cg16006105	-0.0399723	0.0291049	0.17316
cg16006120	0.009688	0.0135223	0.475636
cg16006141	-0.00229359	0.00481426	0.634972
cg16006145	0.00249175	0.00258429	0.337622
cg16006147	-0.00227285	0.00311831	0.468036
cg16006165	-0.0121033	0.00864248	0.164938
cg16006184	0.0229626	0.0316048	0.469449
cg16006220	-0.00102138	0.00179351	0.570492
cg16006242	0.000549157	0.00261611	0.834226
cg16006248	-0.00536251	0.00476211	0.263229
cg16006296	-0.00250505	0.00424195	0.556358
cg16006349	0.0184763	0.00634588	0.0045678
cg16006383	-0.000243052	0.00196739	0.901964
cg16006396	-0.00150533	0.00389905	0.700382
cg16006415	0.00249773	0.00409357	0.543347
cg16006417	9.01608e-05	0.00192872	0.962822
cg16006418	0.00661559	0.0164676	0.688866
cg16006492	0.00811356	0.00804204	0.315823
cg16006514	-0.0071037	0.0158174	0.654471
cg16006626	-0.00780979	0.00803369	0.333681
cg16006644	0.00506351	0.00508885	0.322486
cg16006665	-0.00189521	0.00344256	0.583372
cg16006701	-0.00836197	0.00452224	0.0678426
cg16006724	-0.00127666	0.0073485	0.862481
cg16006732	0.00216063	0.00132379	0.10626
cg16006738	0.00499475	0.00491052	0.311901
cg16006831	0.0104974	0.00527814	0.0498603
cg16006934	-0.000934499	0.00243322	0.701873
cg16006944	-0.00889376	0.00421614	0.0377784
cg16006963	-0.0135592	0.00685249	0.0510104
cg16006965	0.00989796	0.0100425	0.32706
cg16006969	-0.00084272	0.00188016	0.655111
cg16006970	0.000185508	0.0011886	0.876337
cg16006981	0.00271447	0.00527458	0.608114
cg16007004	0.0358055	0.0314558	0.25813
cg16007019	0.00164241	0.00143673	0.25611
cg16007063	-0.00140623	0.00638505	0.826201
cg16007090	0.00274321	0.00246626	0.269075
cg16007153	0.00348639	0.0092956	0.70853
cg16007185	0.00303217	0.00274202	0.271854
cg16007189	-0.00401366	0.00393311	0.31033
cg16007227	0.01805	0.00804861	0.0274627
cg16007230	-0.000965127	0.00386367	0.803335
cg16007231	-0.000799403	0.00998982	0.936404
cg16007245	-0.0127762	0.00752559	0.0931379
cg16007266	0.00945516	0.0209101	0.652263
cg16007275	0.00246835	0.00725721	0.734583
cg16007279	0.00205645	0.0025488	0.421965
cg16007321	-0.000940293	0.0058827	0.873377
cg16007367	-0.00033859	0.00455075	0.94086
cg16007381	-0.00530024	0.0055213	0.339734
cg16007390	0.00808097	0.00894	0.368538
cg16007395	0.020336	0.0122602	0.100777
cg16007403	-0.00492256	0.0116296	0.673137
cg16007450	-0.0050572	0.00533355	0.345661
cg16007456	-0.00194358	0.00124092	0.120924
cg16007488	0.00159324	0.00576331	0.782862
cg16007497	0.00428536	0.00627829	0.496693
cg16007508	-0.00562292	0.00597906	0.349598
cg16007541	-0.012968	0.0115782	0.265778
cg16007610	-0.00604659	0.00526396	0.253838
cg16007619	-0.00341026	0.00183565	0.0665803
cg16007628	-0.00259175	0.00195895	0.189291
cg16007669	-0.00451938	0.0066317	0.497377
cg16007680	-0.00116578	0.00165893	0.4841
cg16007694	-0.0104999	0.00980554	0.287215
cg16007719	0.00837614	0.0116158	0.472783
cg16007753	-0.00806786	0.00501771	0.111485
cg16007772	-0.00048107	0.00320962	0.881203
cg16008001	0.00297508	0.00528234	0.574739
cg16008008	0.00458458	0.0046577	0.327697
cg16008009	-0.00146617	0.0036687	0.690399
cg16008054	0.00597322	0.00646917	0.358386
cg16008148	0.0107613	0.0140946	0.447227
cg16008150	0.00225877	0.00512619	0.660571
cg16008158	0.001925	0.00422603	0.649877
cg16008164	-0.00830811	0.00423254	0.0528513
cg16008180	0.00686124	0.00432064	0.115911
cg16008214	0.00239898	0.00323989	0.461019
cg16008223	-0.00162217	0.00880415	0.854246
cg16008273	-0.00174714	0.00468801	0.710291
cg16008327	0.00308899	0.00727503	0.672175
cg16008351	-0.0128182	0.00602019	0.0360636
cg16008381	0.000300159	0.00415338	0.942554
cg16008386	0.00565427	0.00835081	0.500144
cg16008418	-0.002642	0.00442958	0.552428
cg16008467	-0.00335545	0.0050945	0.511865
cg16008476	0.0191025	0.0195815	0.332
cg16008497	0.00303308	0.00947923	0.749757
cg16008506	-0.00646041	0.0105472	0.54179
cg16008511	0.00849478	0.00648415	0.193616
cg16008512	-0.0150599	0.00736546	0.0439104
cg16008536	0.00430734	0.00224812	0.0586523
cg16008609	0.00446607	0.00328826	0.177916
cg16008616	0.00201417	0.00135704	0.14136
cg16008627	-0.00570154	0.0118124	0.630539
cg16008631	-0.00442681	0.00340933	0.197568
cg16008654	0.00657169	0.00463299	0.159631
cg16008677	-0.0108543	0.00403203	0.00851775
cg16008772	-0.011034	0.0135492	0.417658
cg16008821	0.00477364	0.0146454	0.745246
cg16008875	-0.00354773	0.00472239	0.454525
cg16008918	0.000112196	0.00177053	0.949618
cg16008966	-0.0021845	0.00820346	0.790646
cg16008979	-0.00306864	0.00550861	0.578915
cg16008990	-0.00946444	0.00429105	0.0300466
cg16008993	-0.00335361	0.00454541	0.46262
cg16009078	0.0100958	0.00774743	0.195972
cg16009115	-0.00392771	0.00602555	0.516221
cg16009120	0.00418928	0.00510135	0.413771
cg16009129	-0.000756607	0.00467028	0.871678
cg16009167	0.00785318	0.00399093	0.0522816
cg16009178	0.00612957	0.00531434	0.251904
cg16009311	-0.00905127	0.00960409	0.348578
cg16009352	-0.00611455	0.00446076	0.173982
cg16009381	-0.00129544	0.0055295	0.81532
cg16009387	-0.00207864	0.00374398	0.580185
cg16009407	0.0109773	0.0140374	0.436335
cg16009481	0.010082	0.00899871	0.265635
cg16009558	0.000264868	0.00163205	0.871453
cg16009614	0.000613199	0.00196589	0.755848
cg16009632	-0.00276121	0.00516628	0.594381
cg16009633	-0.000501025	0.00168402	0.766781
cg16009677	0.000160723	0.00368279	0.96529
cg16009714	0.00883649	0.0056008	0.118259
cg16009741	-0.00637574	0.00687329	0.356175
cg16009764	-0.0034101	0.00455159	0.455751
cg16009787	-0.00250795	0.00220171	0.257792
cg16009877	-0.00131631	0.00748053	0.860731
cg16009970	0.0296562	0.0129043	0.0239501
cg16009988	0.00953331	0.0133815	0.478109
cg16010089	0.0129227	0.00671209	0.0574612
cg16010108	0.00789947	0.00411148	0.0579654
cg16010111	0.0022504	0.00241766	0.354523
cg16010121	0.000305761	0.00485646	0.949943
cg16010163	0.000305039	0.00804571	0.969844
cg16010178	0.00494292	0.00983659	0.616583
cg16010207	0.000543291	0.00808154	0.946556
cg16010214	0.000270188	0.00234344	0.908476
cg16010218	0.00496846	0.00585649	0.398561
cg16010261	-0.00310185	0.00557507	0.57938
cg16010301	0.00533833	0.0064491	0.410069
cg16010370	-0.00252986	0.00226658	0.267427
cg16010403	0.00475454	0.00449166	0.292745
cg16010427	-0.00611823	0.00570726	0.286681
cg16010433	0.0111513	0.00483293	0.0234091
cg16010458	0.00244919	0.00268263	0.363775
cg16010467	-0.000906313	0.00359462	0.801535
cg16010504	0.0154103	0.006815	0.0262388
cg16010516	-0.00114044	0.0037364	0.760924
cg16010522	0.000951223	0.00594537	0.873257
cg16010596	-0.00200071	0.00463296	0.666923
cg16010667	-0.000414116	0.00290303	0.886897
cg16010672	-0.00197793	0.00389255	0.612648
cg16010707	-0.00356	0.00292206	0.226396
cg16010717	-0.00553516	0.00535813	0.304448
cg16010723	-0.00162737	0.00293889	0.58118
cg16010769	-0.000545767	0.0050223	0.913716
cg16010788	-0.00849401	0.00629138	0.180485
cg16010808	0.000341719	0.00196652	0.862451
cg16010809	0.00617369	0.00624837	0.325869
cg16010827	-0.00172189	0.0036517	0.638441
cg16010904	0.00752033	0.00936357	0.424078
cg16010911	0.0281246	0.0147399	0.0596824
cg16010913	-0.00526999	0.00347383	0.132878
cg16010948	0.0174131	0.0134093	0.197518
cg16011033	-0.00439048	0.00865117	0.613087
cg16011078	-0.00387102	0.00384512	0.316853
cg16011130	0.00603703	0.0084788	0.47836
cg16011164	-0.0243658	0.0166401	0.146722
cg16011173	-0.00889894	0.00846556	0.296081
cg16011217	0.00524535	0.0196642	0.790296
cg16011250	0.0149196	0.0118129	0.209964
cg16011258	0.000164834	0.0016108	0.91873
cg16011371	-0.00410415	0.00434165	0.347125
cg16011383	-0.000636486	0.00392429	0.871531
cg16011470	0.00394242	0.00463343	0.39718
cg16011496	0.00177115	0.00410238	0.667
cg16011559	-0.00167285	0.00162568	0.306324
cg16011583	-0.000733632	0.0026543	0.782901
cg16011593	0.00280549	0.00823196	0.734072
cg16011594	0.00734978	0.00490078	0.137308
cg16011604	-0.00223841	0.00174978	0.204209
cg16011679	0.00356011	0.00174603	0.0444874
cg16011702	0.00280235	0.00296726	0.347568
cg16011762	0.00632477	0.00626628	0.315614
cg16011852	-0.00546346	0.0042778	0.204941
cg16011904	-0.0173977	0.012313	0.161238
cg16011907	-0.00184702	0.00178544	0.303775
cg16012007	-0.00139752	0.00129667	0.284111
cg16012048	-0.00530942	0.0104853	0.61388
cg16012091	-0.00104188	0.00553641	0.851168
cg16012111	-0.00227372	0.00232627	0.331077
cg16012162	0.00796498	0.00618786	0.201441
cg16012203	0.00776902	0.00741871	0.297899
cg16012224	0.0140521	0.00683049	0.0426548
cg16012263	-0.00515883	0.00674227	0.446255
cg16012294	-0.00286579	0.0102707	0.780888
cg16012323	-0.0143844	0.0170736	0.401823
cg16012348	0.00990448	0.00633794	0.121747
cg16012388	-0.00680192	0.00657159	0.303514
cg16012408	3.72458e-05	0.00469862	0.993693
cg16012447	0.00353549	0.00611491	0.56464
cg16012473	-9.35447e-05	0.00968621	0.992317
cg16012478	-0.00309891	0.00552082	0.576028
cg16012489	-0.000677198	0.00497341	0.892006
cg16012528	0.00260245	0.00519163	0.617441
cg16012589	0.00437505	0.0033402	0.193705
cg16012597	0.00743449	0.00360586	0.0422128
cg16012642	0.00104414	0.00319041	0.744248
cg16012649	-0.0165553	0.00810328	0.0440746
cg16012690	-0.00542888	0.00820548	0.509966
cg16012713	0.00555862	0.00503724	0.272851
cg16012719	0.00420915	0.00265438	0.116427
cg16012769	-0.0074099	0.00570136	0.197146
cg16012773	0.0102219	0.00623934	0.104973
cg16012803	0.00082411	0.00378865	0.828312
cg16012919	-0.00156808	0.00134116	0.245519
cg16012937	0.00194953	0.00419037	0.642922
cg16012949	-0.00456016	0.00379584	0.232873
cg16012953	-0.000504753	0.00531317	0.924533
cg16013006	-0.00232222	0.00306523	0.450737
cg16013015	0.000204596	0.00117616	0.862307
cg16013097	0.0150083	0.0113306	0.188779
cg16013139	-0.00729353	0.00458899	0.115608
cg16013142	-0.000248338	0.00728386	0.97288
cg16013173	0.00414095	0.00890379	0.643038
cg16013223	0.0074112	0.0116064	0.524798
cg16013246	3.18057e-05	0.00140134	0.981944
cg16013247	0.00100818	0.0103722	0.922791
cg16013295	0.0180445	0.00764977	0.0205725
cg16013298	0.000911318	0.0051459	0.859845
cg16013309	0.00243602	0.00328649	0.460555
cg16013325	-0.00270468	0.00593829	0.64991
cg16013349	-0.000409015	0.000940807	0.664821
cg16013371	-0.00559631	0.00296754	0.0626526
cg16013454	0.00222232	0.00445335	0.619024
cg16013484	-0.00267979	0.00388706	0.492398
cg16013485	-0.00244964	0.00163446	0.137558
cg16013543	-0.0179767	0.00885741	0.0454563
cg16013618	-0.00206258	0.00232661	0.377782
cg16013670	-0.00535323	0.0047371	0.261555
cg16013680	0.00149057	0.00393479	0.705746
cg16013720	0.0136551	0.0117929	0.250068
cg16013727	0.00389076	0.0090067	0.666821
cg16013807	-0.00238688	0.0102539	0.81648
cg16013888	-0.00391342	0.00922725	0.672529
cg16013895	-0.00205083	0.00490487	0.676889
cg16013896	-0.00396244	0.00336841	0.242663
cg16013919	-0.00658991	0.0116543	0.573223
cg16013943	-0.0105362	0.0053108	0.0504166
cg16013966	0.000773442	0.00324142	0.811967
cg16014000	0.000536004	0.00142359	0.707451
cg16014010	0.00814549	0.00820461	0.323563
cg16014031	-0.00110239	0.00714043	0.877662
cg16014050	-0.00108229	0.00526634	0.837653
cg16014060	0.00228768	0.00570846	0.689585
cg16014076	-0.00718572	0.00843454	0.396586
cg16014085	-0.000766879	0.002016	0.704579
cg16014122	0.0012716	0.00166594	0.447353
cg16014136	-0.00540695	0.00743492	0.469034
cg16014168	0.00152843	0.00124552	0.223079
cg16014177	-0.00210707	0.00701387	0.764578
cg16014202	-0.00265654	0.00876873	0.762647
cg16014208	0.0106796	0.0092261	0.250219
cg16014213	0.00170679	0.00577019	0.768092
cg16014309	0.00832645	0.00687687	0.229254
cg16014310	0.0168284	0.0139088	0.22959
cg16014412	0.00420662	0.00396152	0.291233
cg16014491	0.00670546	0.00504469	0.187253
cg16014492	0.0021458	0.00570314	0.707648
cg16014523	-0.00393372	0.0193899	0.839707
cg16014551	-0.00170143	0.0106826	0.873825
cg16014567	0.00252127	0.00645164	0.696904
cg16014568	0.00117239	0.00474587	0.805464
cg16014606	-0.00886373	0.0144081	0.540034
cg16014624	0.000805341	0.0076196	0.916069
cg16014631	0.00756251	0.00714663	0.292897
cg16014650	0.00225152	0.00476828	0.637976
cg16014651	-0.0160308	0.00857322	0.0648658
cg16014655	0.00168362	0.0075922	0.825023
cg16014699	0.00163539	0.00359662	0.650456
cg16014725	-0.0116193	0.0100941	0.252844
cg16014770	-0.000425489	0.00110136	0.700196
cg16014852	0.00391493	0.00533709	0.465206
cg16014862	-0.00565769	0.0107177	0.598926
cg16014901	0.00104228	0.00384359	0.786901
cg16014905	-0.003261	0.00508041	0.522641
cg16014906	0.00706158	0.00708926	0.321966
cg16015000	-0.00495123	0.00546708	0.367625
cg16015031	-0.00184343	0.00212979	0.389121
cg16015102	-0.0136627	0.00820757	0.0995802
cg16015113	-0.0103409	0.00782541	0.189816
cg16015127	0.00965816	0.00815607	0.239572
cg16015139	-0.00497393	0.0056724	0.382975
cg16015192	0.00338828	0.00361105	0.350684
cg16015205	-0.00464627	0.00233261	0.0495211
cg16015207	-0.0047849	0.00788035	0.545303
cg16015267	-0.00427236	0.00501055	0.396182
cg16015276	-0.00163624	0.00144765	0.261468
cg16015295	0.0116262	0.0106533	0.278143
cg16015362	-0.00240442	0.0097412	0.805621
cg16015397	0.000927266	0.00190625	0.627881
cg16015423	0.000599795	0.00137754	0.664343
cg16015468	-0.000276048	0.00561479	0.960901
cg16015474	-0.00337763	0.00455185	0.460065
cg16015488	-0.0046576	0.00867333	0.592637
cg16015543	-0.00795597	0.00430437	0.0679494
cg16015593	0.00196588	0.00439875	0.656045
cg16015594	0.0105941	0.0105043	0.315987
cg16015622	-0.026399	0.0167331	0.118275
cg16015728	-0.0032347	0.00658927	0.62473
cg16015797	0.0094039	0.00735254	0.204298
cg16015805	0.00383357	0.00509049	0.453432
cg16015816	0.00173456	0.00710027	0.807578
cg16015829	0.00277377	0.00572279	0.629115
cg16015857	0.00587664	0.00722292	0.41809
cg16015871	-0.00157649	0.00397442	0.69259
cg16015966	-0.000961353	0.00155725	0.538622
cg16016020	-0.00752379	0.00892334	0.401452
cg16016034	-0.00208147	0.00692279	0.764384
cg16016036	-0.00652767	0.00406217	0.111691
cg16016043	0.00155037	0.00346042	0.655246
cg16016063	0.00178077	0.00860551	0.836545
cg16016064	0.0119528	0.00836971	0.156842
cg16016069	-0.00362128	0.00562776	0.521613
cg16016104	-0.00539256	0.00473395	0.257778
cg16016124	0.00497017	0.00533302	0.353936
cg16016165	0.0006414	0.00143718	0.656496
cg16016188	-0.00143503	0.00929778	0.877698
cg16016217	-0.00519577	0.00282501	0.0692959
cg16016234	-0.000203952	0.00151216	0.893023
cg16016270	0.00195564	0.00115498	0.0939903
cg16016281	0.00644663	0.0074586	0.389788
cg16016288	-0.0103618	0.00789755	0.192964
cg16016319	0.00239452	0.00546576	0.662403
cg16016334	0.0644892	0.0440095	0.14643
cg16016365	-0.00713565	0.00728082	0.329774
cg16016366	0.000116843	0.00404236	0.977007
cg16016431	-0.0180204	0.0090405	0.0493624
cg16016465	-0.0066836	0.009148	0.466982
cg16016471	0.00141276	0.00417755	0.736044
cg16016506	-6.59715e-05	0.00416396	0.987396
cg16016509	0.00714671	0.00651858	0.275947
cg16016580	0.00129495	0.00495102	0.794285
cg16016583	0.00378697	0.0105247	0.719856
cg16016632	0.0037723	0.00732088	0.607665
cg16016640	-0.000932032	0.00537167	0.862655
cg16016641	0.000744099	0.00138016	0.591168
cg16016710	0.00910004	0.00512908	0.0795277
cg16016716	-0.00143813	0.00873348	0.869587
cg16016737	0.0111695	0.0123777	0.369338
cg16016766	0.0054806	0.00356517	0.127859
cg16016792	-0.00301598	0.00796429	0.705842
cg16016888	-0.0093038	0.00479269	0.0554652
cg16016951	-0.000134034	0.00308568	0.965452
cg16016960	-0.0178633	0.014434	0.2192
cg16016993	0.00724724	0.0093505	0.440403
cg16017045	-0.00139195	0.00573302	0.808735
cg16017125	-0.00544945	0.00367995	0.14226
cg16017130	0.00210665	0.00768712	0.784696
cg16017144	-0.012106	0.00849711	0.157814
cg16017165	-0.00192528	0.00150181	0.203258
cg16017181	-0.00345763	0.0141815	0.80795
cg16017256	-0.0053759	0.00825221	0.516473
cg16017284	0.0122259	0.00842115	0.15015
cg16017287	-0.000631382	0.00938653	0.946525
cg16017313	0.00409031	0.00387056	0.29354
cg16017358	-0.00152621	0.00140873	0.281625
cg16017414	-0.00477969	0.00518743	0.359391
cg16017420	0.00408602	0.00868894	0.63935
cg16017429	0.000131994	0.00106411	0.901568
cg16017471	-0.0152306	0.0111177	0.174231
cg16017492	-0.00794826	0.00373501	0.0361619
cg16017521	-0.00498266	0.00455784	0.277321
cg16017578	-0.00327595	0.00172232	0.0604726
cg16017602	0.00763907	0.00519391	0.14496
cg16017677	-0.00080309	0.00147321	0.587058
cg16017696	-0.0042076	0.00444476	0.346442
cg16017788	0.00178524	0.00391367	0.649416
cg16017800	-0.00468418	0.00446659	0.297214
cg16017889	0.0105004	0.0184019	0.56973
cg16017945	-0.00220578	0.00464939	0.636387
cg16017979	0.00433202	0.00721986	0.550056
cg16018002	0.00307403	0.00470467	0.515221
cg16018106	-0.0422715	0.022213	0.060347
cg16018124	0.000242298	0.0049175	0.960815
cg16018130	-0.000921598	0.00162871	0.572956
cg16018152	0.00398584	0.00159033	0.01406
cg16018154	-0.00142351	0.00399897	0.722725
cg16018184	0.00235144	0.00195861	0.233179
cg16018191	-0.00351891	0.00614024	0.568062
cg16018204	-0.00957352	0.00759384	0.210789
cg16018211	0.0047358	0.0036889	0.202621
cg16018233	-0.000116982	0.00385165	0.97584
cg16018285	-0.00688279	0.00827383	0.407758
cg16018314	1.16624e-05	0.00427235	0.997828
cg16018377	-0.00745994	0.00516558	0.152285
cg16018385	-0.0056493	0.00459813	0.222532
cg16018424	-0.0113346	0.0089418	0.208324
cg16018427	-0.00265381	0.00738102	0.720058
cg16018455	-0.00271077	0.00420781	0.521125
cg16018474	0.00464338	0.00420038	0.272005
cg16018488	-0.000503865	0.00726359	0.944855
cg16018531	-0.000103352	0.00394599	0.979164
cg16018533	0.00299512	0.00640248	0.641093
cg16018548	-0.0034855	0.0078482	0.658063
cg16018596	0.0101813	0.0136989	0.45935
cg16018643	-0.00734714	0.00564344	0.19639
cg16018664	-0.0128722	0.0108022	0.236649
cg16018714	0.00537674	0.00637454	0.401278
cg16018729	0.0196558	0.0184387	0.289371
cg16018754	-0.00156495	0.00317239	0.623042
cg16018773	0.00410659	0.00396895	0.303686
cg16018921	0.0101146	0.00723939	0.165918
cg16018956	0.00040479	0.00337245	0.904737
cg16018972	0.000372099	0.0015829	0.814703
cg16018987	0.00432121	0.00571971	0.451992
cg16018995	-0.00516683	0.0031822	0.108066
cg16019005	0.00239758	0.00468769	0.610322
cg16019142	0.0100524	0.00366927	0.00746208
cg16019273	-0.00459813	0.0056283	0.416179
cg16019317	-0.00107649	0.00311053	0.730119
cg16019352	-0.0037733	0.00524851	0.474112
cg16019360	-0.00240441	0.0121672	0.843808
cg16019434	-0.019608	0.0136881	0.155589
cg16019436	0.00057292	0.00409837	0.889147
cg16019477	-0.00203534	0.00390131	0.603201
cg16019558	0.000637809	0.00615768	0.917741
cg16019610	-0.00744146	0.0054503	0.17567
cg16019612	-0.00567142	0.00502084	0.261759
cg16019620	0.000387009	0.00394926	0.922161
cg16019652	-0.0136647	0.00819511	0.0990255
cg16019676	-0.00452197	0.00386156	0.244787
cg16019700	-0.000105912	0.00291719	0.971121
cg16019751	-0.00835498	0.00579789	0.153163
cg16019809	-0.000121999	0.00121358	0.920156
cg16019856	-0.000912213	0.00280083	0.745438
cg16019875	0.0277674	0.0160439	0.0870486
cg16019898	-0.00695865	0.00670435	0.302179
cg16019932	-0.0107967	0.00712602	0.133369
cg16019978	0.0161813	0.0120143	0.181532
cg16020016	-0.00152273	0.00575778	0.792047
cg16020022	0.00122083	0.00492627	0.804857
cg16020045	-0.0106448	0.00642155	0.100987
cg16020069	-0.00031604	0.0014636	0.829546
cg16020078	0.00246532	0.00536835	0.647213
cg16020118	0.00599981	0.00540097	0.269682
cg16020228	0.000486663	0.00116675	0.677625
cg16020249	-0.000154476	0.00401425	0.969392
cg16020270	0.00151256	0.00392654	0.701018
cg16020279	-0.00561342	0.00415292	0.179981
cg16020346	-0.0105019	0.0105979	0.324464
cg16020410	-0.000684184	0.00197502	0.729865
cg16020436	0.00259787	0.00516506	0.616256
cg16020437	0.00152049	0.00410622	0.712066
cg16020486	0.0106797	0.00699616	0.13051
cg16020490	0.0139777	0.0146308	0.342043
cg16020508	0.00488897	0.00635461	0.443765
cg16020556	-0.00590836	0.00930394	0.52707
cg16020672	-0.00052374	0.00669223	0.9378
cg16020674	-0.00308942	0.0102264	0.763295
cg16020689	0.000500494	0.00486833	0.918353
cg16020706	0.0105617	0.0131063	0.422529
cg16020740	-0.00536521	0.00762916	0.483778
cg16020747	-0.0033556	0.00330616	0.312941
cg16020759	-0.00635263	0.00797268	0.427736
cg16020803	-0.00322196	0.00583237	0.582073
cg16020805	0.000928966	0.00545183	0.865095
cg16020840	-0.000277246	0.00347423	0.936579
cg16020853	0.00338314	0.00441005	0.445073
cg16020883	-0.00365991	0.00563301	0.517581
cg16020904	0.002982	0.00425937	0.48573
cg16020955	0.0032177	0.00254671	0.209794
cg16020986	-0.00505538	0.00461573	0.27643
cg16021018	0.00150191	0.00451347	0.740115
cg16021052	0.00297984	0.00352311	0.399985
cg16021113	0.00821241	0.00994851	0.41135
cg16021119	-0.00303655	0.00332889	0.364195
cg16021126	0.00159311	0.00326084	0.626384
cg16021135	0.00438395	0.00637278	0.493335
cg16021157	-0.00230279	0.00446724	0.607522
cg16021165	0.0113548	0.00483495	0.0211167
cg16021181	0.0046243	0.00775535	0.552542
cg16021182	-0.00052618	0.00144969	0.717514
cg16021184	0.00162244	0.00271818	0.552134
cg16021364	0.0286002	0.0113293	0.0134026
cg16021369	-0.0121385	0.00870868	0.166915
cg16021409	0.00662951	0.00954111	0.489009
cg16021428	0.0260486	0.0139526	0.0652776
cg16021498	0.00657394	0.00391977	0.0971078
cg16021537	0.000429365	0.00401266	0.915033
cg16021551	0.0202162	0.00938767	0.0340472
cg16021609	0.0064539	0.0108858	0.554805
cg16021678	-0.000994232	0.00873741	0.909666
cg16021775	-0.00088517	0.00266347	0.740434
cg16021847	-0.00186158	0.00384482	0.629475
cg16021896	0.0128704	0.0111146	0.250048
cg16021903	-0.00569384	0.00876961	0.517875
cg16021909	-0.00147304	0.00605458	0.808351
cg16021925	-0.00689939	0.00385583	0.0770405
cg16021929	-0.000610062	0.00249218	0.807195
cg16021939	-0.00246991	0.00645326	0.702847
cg16021953	0.00240963	0.00414898	0.562892
cg16021958	-0.0261011	0.0116736	0.0279168
cg16021967	0.00171615	0.00371464	0.645237
cg16022017	-0.00501719	0.0103516	0.629124
cg16022038	-0.0105551	0.0193026	0.585899
cg16022081	0.00533894	0.00343055	0.123269
cg16022133	-0.000286901	0.0136817	0.983318
cg16022140	-0.00697629	0.00300734	0.0226963
cg16022189	0.00198303	0.00895825	0.825328
cg16022195	0.000519715	0.00535037	0.922842
cg16022206	0.00125321	0.00717303	0.861712
cg16022230	0.000404834	0.00163163	0.804629
cg16022266	0.0182022	0.0239428	0.449167
cg16022279	-0.00666573	0.0130806	0.611631
cg16022304	-0.0134643	0.0106949	0.211418
cg16022315	0.00155241	0.00607165	0.7988
cg16022317	-0.00131834	0.00233135	0.5732
cg16022428	-0.00855544	0.00983252	0.386631
cg16022515	-0.00382405	0.00391477	0.331363
cg16022542	0.00138579	0.00535868	0.796549
cg16022553	-0.00598448	0.00775401	0.44233
cg16022555	0.00626571	0.00451006	0.168295
cg16022580	-0.00255033	0.00468103	0.58727
cg16022595	0.0020379	0.002504	0.41795
cg16022692	0.00114969	0.00519842	0.825486
cg16022726	-0.0270938	0.0152944	0.0799804
cg16022743	0.00421441	0.00504157	0.405483
cg16022876	0.00644493	0.00671246	0.339644
cg16022904	-0.000747278	0.00520878	0.886255
cg16022936	0.0106213	0.00854115	0.217009
cg16022942	-0.00501264	0.0109056	0.646923
cg16022979	-0.00259141	0.00348984	0.459749
cg16023029	-8.93234e-05	0.00344408	0.979368
cg16023065	0.00853622	0.0113054	0.452255
cg16023106	-0.00228045	0.00376274	0.546052
cg16023107	-0.00436909	0.0089874	0.628094
cg16023110	-0.00137292	0.00586814	0.815565
cg16023122	-0.00110283	0.00245737	0.654703
cg16023162	0.000597156	0.00196315	0.761715
cg16023177	-0.0164968	0.00907008	0.0723802
cg16023244	-0.00093049	0.00543291	0.86441
cg16023272	0.001922	0.00904162	0.832158
cg16023274	-0.00141833	0.00178329	0.428577
cg16023304	-0.00205944	0.0075965	0.786954
cg16023306	-0.00843885	0.00785843	0.285855
cg16023331	-0.0133757	0.0114948	0.247757
cg16023337	-0.00684362	0.00409397	0.0981897
cg16023355	0.00449063	0.00377757	0.237768
cg16023400	0.0038156	0.00544736	0.485516
cg16023415	0.00275887	0.00318526	0.388797
cg16023434	-0.00208121	0.0043311	0.632059
cg16023497	0.0114455	0.0067712	0.0945451
cg16023545	-0.00157553	0.00205547	0.445451
cg16023546	-0.00911192	0.0131763	0.491067
cg16023551	0.00102466	0.00105839	0.335664
cg16023581	-0.00310325	0.00366216	0.399106
cg16023600	-0.00494585	0.00662726	0.457505
cg16023637	0.0017147	0.00396834	0.666742
cg16023661	-0.0035354	0.00371833	0.344338
cg16023662	0.0187708	0.0116097	0.109538
cg16023693	0.0107314	0.00662575	0.108927
cg16023770	-0.00154486	0.00306304	0.615286
cg16023796	0.010634	0.0126391	0.402453
cg16023864	-0.0012445	0.00140294	0.37749
cg16023885	0.00365821	0.00546372	0.504921
cg16023894	-0.00982549	0.0124544	0.432306
cg16023896	0.00883656	0.00393826	0.0273857
cg16023912	0.020736	0.0083575	0.0150207
cg16023914	0.0121942	0.0155208	0.434197
cg16023920	0.00372271	0.00661564	0.575077
cg16023924	0.00211036	0.00384324	0.584337
cg16023936	-0.0133737	0.00657485	0.0449901
cg16023943	0.00850175	0.00765921	0.270056
cg16023991	-0.00299814	0.00817844	0.714815
cg16024005	-0.00324307	0.00801573	0.686773
cg16024028	0.000992902	0.00398197	0.803678
cg16024058	0.00554893	0.00413677	0.183292
cg16024214	0.00668914	0.00555466	0.231763
cg16024219	0.0044153	0.00352426	0.213624
cg16024258	-0.000271486	0.00557404	0.961266
cg16024263	0.000443066	0.00699041	0.949608
cg16024273	0.000532475	0.00633231	0.933179
cg16024274	0.0102795	0.00732129	0.163864
cg16024318	-0.00168267	0.001717	0.329801
cg16024377	-0.012413	0.0172736	0.474308
cg16024396	0.00389295	0.00824663	0.638062
cg16024523	-0.00241518	0.00527391	0.648131
cg16024529	-0.00779975	0.00440393	0.0800481
cg16024530	-0.00527081	0.0058594	0.370844
cg16024551	0.0022546	0.00550402	0.683086
cg16024613	0.0044832	0.0044078	0.311923
cg16024677	-0.00130971	0.00462255	0.777597
cg16024702	-0.00371483	0.00829812	0.655503
cg16024801	0.0157158	0.0115151	0.175838
cg16024820	0.00218507	0.00593598	0.713688
cg16024834	0.000302711	0.00147724	0.838116
cg16024836	0.00423028	0.00379292	0.267788
cg16024886	-0.00125657	0.0051852	0.809088
cg16024891	-0.00428082	0.00312406	0.174127
cg16024892	0.00428008	0.00585851	0.467001
cg16024904	0.00740958	0.0240825	0.759065
cg16024916	-0.0096653	0.00964251	0.318948
cg16024932	0.00579841	0.00456468	0.207373
cg16024933	0.000260335	0.00153838	0.866011
cg16024937	-0.000906156	0.00574593	0.875055
cg16024950	0.00175964	0.00369418	0.635036
cg16024981	0.00932356	0.00399631	0.0219533
cg16025003	0.0114075	0.00658471	0.0867435
cg16025008	-0.000842639	0.00213725	0.694351
cg16025030	0.0107478	0.00818735	0.192726
cg16025035	0.00253952	0.00592332	0.669177
cg16025068	-0.00264387	0.0192758	0.891221
cg16025094	0.000837039	0.00293306	0.77603
cg16025118	-0.00293277	0.0149575	0.84501
cg16025149	0.000772264	0.00816491	0.924863
cg16025188	0.00290175	0.00322554	0.370807
cg16025200	0.000254436	0.00484214	0.958214
cg16025410	-0.00481255	0.00669256	0.474012
cg16025451	-0.00453816	0.00277509	0.105595
cg16025458	0.00191719	0.00409833	0.641098
cg16025468	-0.00233326	0.0026169	0.37506
cg16025492	-0.00600526	0.0138708	0.666129
cg16025567	-0.00189312	0.00229339	0.411362
cg16025584	-0.00274878	0.00195403	0.163072
cg16025611	0.00154272	0.00876203	0.860649
cg16025624	-0.0044843	0.00566757	0.430967
cg16025685	-0.00132548	0.00330141	0.689046
cg16025709	-0.0185805	0.00917305	0.0458746
cg16025731	-0.00169988	0.00342312	0.620733
cg16025792	-0.00280787	0.00231146	0.227745
cg16025819	-0.0022063	0.00544047	0.68608
cg16025833	0.000744008	0.00936637	0.93687
cg16025847	-0.00123202	0.00144889	0.397482
cg16025948	-0.00105883	0.00436128	0.808748
cg16026005	-0.00297627	0.00549051	0.589152
cg16026015	-0.000186099	0.00497182	0.970227
cg16026035	0.0164444	0.018936	0.387554
cg16026088	0.00333386	0.00297247	0.265127
cg16026189	-0.0039177	0.00354153	0.271682
cg16026201	-0.0162782	0.0110479	0.144248
cg16026212	0.00263703	0.0067905	0.698712
cg16026241	-0.00011261	0.00376065	0.97618
cg16026279	0.0115279	0.0132345	0.386125
cg16026299	0.00140595	0.0014485	0.334424
cg16026346	0.0020133	0.00279707	0.473584
cg16026352	-0.00519577	0.00392448	0.188991
cg16026362	0.002924	0.00544114	0.592372
cg16026475	-0.0167752	0.00768167	0.0316683
cg16026501	0.0119277	0.00579837	0.0426724
cg16026522	0.00226931	0.00409985	0.581333
cg16026550	-0.00685928	0.00235773	0.00459811
cg16026561	0.00378102	0.00576339	0.513529
cg16026603	0.00242953	0.00726571	0.738895
cg16026627	-0.0036591	0.0018626	0.052663
cg16026647	0.00569106	0.00479473	0.238482
cg16026753	-0.0219877	0.0121408	0.0735825
cg16026760	0.00210173	0.00139125	0.134494
cg16026861	0.00726481	0.00577505	0.21177
cg16026862	-9.00982e-05	0.00430769	0.983361
cg16026902	-0.00914507	0.00315463	0.00473834
cg16026958	-0.00271836	0.00408982	0.508024
cg16027098	-0.00449357	0.00470048	0.341731
cg16027110	-0.00468691	0.00353396	0.188229
cg16027122	0.0159652	0.00843	0.0615675
cg16027132	-0.00223378	0.00572681	0.697448
cg16027147	-0.0216531	0.0106376	0.0448414
cg16027267	-0.012846	0.00632154	0.0451929
cg16027289	0.00835815	0.0046449	0.0754184
cg16027310	-0.0039284	0.00555488	0.481333
cg16027311	7.08829e-05	0.00539223	0.989542
cg16027321	-0.00554854	0.00437917	0.208526
cg16027343	0.000721906	0.00562584	0.898192
cg16027376	0.000119108	0.00299422	0.96836
cg16027378	0.00273874	0.00478078	0.568213
cg16027397	0.0156772	0.00906271	0.087203
cg16027403	-0.0104553	0.00465359	0.027189
cg16027412	0.00145293	0.00857182	0.865796
cg16027420	0.00304745	0.00781797	0.697637
cg16027453	-0.00533587	0.0071745	0.459046
cg16027497	-0.0161917	0.00986391	0.104301
cg16027505	0.000903785	0.00140965	0.523117
cg16027546	-0.00777151	0.00591741	0.192525
cg16027574	-0.00562205	0.00366324	0.128482
cg16027614	-0.00737447	0.00566968	0.196801
cg16027677	0.00585638	0.00995583	0.557898
cg16027706	-0.00399805	0.0109366	0.715577
cg16027727	0.000470943	0.00574999	0.934912
cg16027728	-0.00682206	0.00650728	0.29737
cg16027729	-0.00267894	0.00370826	0.471971
cg16027745	-0.00540346	0.00961347	0.575512
cg16027761	-0.0014087	0.00173859	0.420005
cg16027847	0.00317062	0.00421761	0.454226
cg16027949	0.00241837	0.00368052	0.512867
cg16028001	0.00535671	0.00518623	0.304527
cg16028012	-0.0030037	0.00298132	0.316485
cg16028023	-0.00182013	0.00375786	0.629353
cg16028064	-0.000265384	0.00125896	0.833539
cg16028098	-0.000595351	0.00328085	0.856427
cg16028117	-0.00752631	0.00917307	0.414186
cg16028136	0.0154289	0.0102733	0.136759
cg16028169	-0.00042269	0.00702754	0.952176
cg16028171	0.0025202	0.00763952	0.742276
cg16028175	0.00822485	0.00854321	0.338348
cg16028197	-0.00289629	0.0037407	0.440873
cg16028201	-0.00133335	0.00116341	0.25491
cg16028222	0.00221982	0.00675198	0.743123
cg16028310	-0.000645644	0.00404662	0.873604
cg16028371	0.00384158	0.00545275	0.48299
cg16028485	0.00584906	0.00484916	0.23101
cg16028499	0.00181701	0.00461491	0.694747
cg16028511	-0.00270166	0.00382059	0.481374
cg16028549	0.000687189	0.00658443	0.917119
cg16028555	-0.00906123	0.00821208	0.272895
cg16028578	-0.00120428	0.00135413	0.376275
cg16028599	-0.00704879	0.0073963	0.343222
cg16028666	0.0031065	0.00381544	0.417758
cg16028694	0.00682709	0.00505056	0.179959
cg16028735	-0.00147385	0.00164788	0.37358
cg16028748	-0.000881359	0.00407881	0.82943
cg16028753	-0.0107075	0.00819918	0.195022
cg16028793	0.00375446	0.0022383	0.0970591
cg16028868	-0.000903393	0.00429154	0.833765
cg16028893	0.00195501	0.00372375	0.600912
cg16028934	-0.0019979	0.00162171	0.221279
cg16028965	0.00679354	0.00884131	0.444339
cg16028986	-0.00104322	0.00124728	0.405225
cg16028999	0.00430522	0.00726833	0.555169
cg16029176	-0.000770136	0.0037866	0.839309
cg16029189	-0.000736595	0.00622716	0.906113
cg16029256	-0.00306269	0.0079494	0.700976
cg16029260	0.00708364	0.00407222	0.0854834
cg16029289	-0.00821871	0.0066292	0.218393
cg16029351	0.0168228	0.0118276	0.158503
cg16029361	0.0051835	0.00368445	0.163032
cg16029368	0.00064391	0.0018331	0.726236
cg16029447	-0.00418668	0.0036058	0.248778
cg16029453	-0.00251096	0.00279533	0.37152
cg16029533	0.0468488	0.0383795	0.225508
cg16029534	-0.00462116	0.00366602	0.210845
cg16029623	0.00200502	0.00976164	0.837741
cg16029636	-0.00111088	0.00133451	0.407446
cg16029645	-0.0010362	0.00590448	0.8611
cg16029659	-0.0110768	0.0138411	0.425726
cg16029661	-0.00566962	0.00420806	0.181374
cg16029747	3.52387e-05	0.012489	0.997755
cg16029760	0.00198036	0.00247772	0.426313
cg16029840	-0.000126963	0.00157709	0.936021
cg16029875	0.000467766	0.00439675	0.915519
cg16029876	0.000982683	0.00658939	0.881795
cg16029900	-0.00397036	0.00473562	0.404101
cg16029913	-0.000635705	0.00594801	0.915133
cg16029918	0.00255643	0.00377115	0.499641
cg16029975	-0.000830207	0.00194263	0.670171
cg16030006	0.000576518	0.00191547	0.764148
cg16030011	0.000165646	0.00425264	0.969018
cg16030093	0.00136553	0.00160234	0.39644
cg16030113	-0.00362186	0.00482009	0.454435
cg16030145	-0.00224801	0.004163	0.590578
cg16030177	-0.000661441	0.00473295	0.889179
cg16030206	0.0132043	0.0136821	0.337181
cg16030207	0.0172174	0.0150586	0.256024
cg16030261	0.00477097	0.00403741	0.240548
cg16030275	-6.03228e-05	0.00417824	0.988514
cg16030302	0.00036816	0.00549637	0.946749
cg16030336	0.00506699	0.00459454	0.273143
cg16030377	-0.00141258	0.00161406	0.38389
cg16030427	-0.00246015	0.00235923	0.299941
cg16030471	0.00716217	0.010295	0.488475
cg16030510	-0.00085056	0.00450379	0.850647
cg16030516	0.013281	0.00908205	0.147252
cg16030538	0.00164861	0.00170985	0.337626
cg16030540	-0.000369854	0.00646594	0.954517
cg16030541	0.000267055	0.00545202	0.961045
cg16030580	-0.00687712	0.00634695	0.281566
cg16030593	0.00222267	0.00444826	0.618568
cg16030694	0.00117341	0.0100437	0.907264
cg16030703	-0.00132388	0.00116357	0.258337
cg16030751	-0.00874888	0.0043437	0.0470825
cg16030758	0.0115121	0.00876845	0.192668
cg16030761	-0.00817663	0.00981096	0.406891
cg16030771	-0.00732848	0.0210065	0.728032
cg16030806	-0.00393716	0.00484382	0.41854
cg16030814	0.00467111	0.00788507	0.55512
cg16030869	-3.8655e-05	0.00539066	0.994295
cg16030878	-0.00226316	0.00415097	0.587002
cg16030972	0.00875451	0.00513036	0.0914985
cg16030999	-0.00579296	0.00341581	0.0934755
cg16031039	0.00296811	0.00428867	0.490729
cg16031065	-0.0189566	0.0100749	0.0632385
cg16031133	-0.0010473	0.00158454	0.510392
cg16031136	0.0138429	0.00810127	0.0910668
cg16031179	0.0163881	0.0111333	0.144633
cg16031250	0.0128347	0.00799366	0.111984
cg16031270	0.00441308	0.00631591	0.486587
cg16031338	0.00350595	0.0058906	0.55327
cg16031339	0.0024659	0.00830303	0.767184
cg16031373	0.0102498	0.00950168	0.283689
cg16031452	-0.00644094	0.00701834	0.361298
cg16031455	0.00247539	0.00425919	0.562617
cg16031501	0.00170943	0.00446696	0.702888
cg16031515	-0.00838007	0.00671429	0.215345
cg16031528	0.0093538	0.00497378	0.0633691
cg16031567	0.00651431	0.00984537	0.509936
cg16031631	0.0028479	0.00440971	0.520093
cg16031671	-0.00993083	0.010858	0.362927
cg16031711	-0.00163553	0.00166765	0.329439
cg16031718	0.00521473	0.00726209	0.474635
cg16031846	-0.00454275	0.00577729	0.433822
cg16031848	-0.00206647	0.00385244	0.593047
cg16031872	0.00165215	0.00210198	0.434004
cg16031888	4.7697e-05	0.00170028	0.977685
cg16031973	5.45495e-05	0.0074305	0.994159
cg16031980	0.00140298	0.0044833	0.755079
cg16032050	0.00469786	0.00497593	0.347725
cg16032061	-0.0213649	0.0152528	0.164856
cg16032065	0.000938017	0.00482445	0.846293
cg16032101	-0.00840062	0.00517428	0.108093
cg16032102	0.00366278	0.00243067	0.135458
cg16032108	0.0209676	0.00914493	0.0242706
cg16032111	-0.0118125	0.00945448	0.214869
cg16032134	0.0112433	0.0525029	0.830934
cg16032162	-0.000149211	0.00161938	0.926798
cg16032227	-0.00543272	0.00311002	0.084194
cg16032244	0.00010582	0.00347251	0.975759
cg16032273	0.0080246	0.00680221	0.241334
cg16032367	0.0023784	0.00243754	0.3319
cg16032371	0.00516064	0.00442237	0.246423
cg16032384	5.53962e-05	0.0015156	0.970927
cg16032408	-0.00767711	0.00676799	0.259773
cg16032415	0.0151137	0.00680452	0.0289387
cg16032438	-0.00831249	0.00539382	0.126919
cg16032470	0.000270686	0.00380303	0.943421
cg16032518	-0.000922844	0.00577611	0.873433
cg16032547	2.07777e-05	0.00500557	0.996698
cg16032551	0.0119572	0.0151686	0.432671
cg16032570	-0.0018802	0.00141531	0.187495
cg16032621	0.000984449	0.00372065	0.791951
cg16032635	-0.00437523	0.00820339	0.595155
cg16032694	0.00398672	0.00863695	0.645528
cg16032703	-0.00239099	0.00383856	0.534987
cg16032795	0.00913896	0.00813326	0.264251
cg16032803	-0.00899945	0.00655272	0.173159
cg16032841	0.00885462	0.00932107	0.344765
cg16032884	0.00299085	0.00420238	0.478551
cg16033053	0.0039385	0.00293821	0.183592
cg16033112	7.45188e-05	0.00397387	0.985082
cg16033151	0.0111127	0.00743737	0.138749
cg16033274	-0.00849376	0.00514896	0.10263
cg16033277	0.0102777	0.00495118	0.0408638
cg16033299	-0.00183515	0.00266472	0.492856
cg16033376	-0.00339369	0.00215653	0.119191
cg16033410	-0.00396201	0.00938549	0.673963
cg16033420	0.0630221	0.0455631	0.170149
cg16033476	-0.00852056	0.0108591	0.43479
cg16033503	-2.10358e-06	0.00425491	0.999607
cg16033522	0.0053376	0.00661375	0.421841
cg16033633	0.0174698	0.0145571	0.233362
cg16033645	0.000562333	0.00385172	0.884263
cg16033673	0.0167484	0.0191421	0.38401
cg16033700	0.0170039	0.0109727	0.124857
cg16033723	0.00696121	0.0100133	0.488783
cg16033766	0.012544	0.0118952	0.294556
cg16033780	-0.00203657	0.00390242	0.603084
cg16033837	-0.00750958	0.00605983	0.21859
cg16033846	0.0126457	0.0103822	0.226511
cg16033857	0.0103428	0.00636562	0.107826
cg16033864	0.00539253	0.0030191	0.0775607
cg16033921	0.0044785	0.00403169	0.269704
cg16033936	0.0372633	0.0107355	0.000809367
cg16033941	0.00114733	0.00141384	0.419293
cg16033964	0.00381593	0.00766125	0.619683
cg16034046	-0.00115814	0.00108926	0.290615
cg16034060	0.00413177	0.00646208	0.524251
cg16034082	-0.016974	0.0118474	0.155522
cg16034096	-0.0130969	0.00811769	0.110284
cg16034168	0.00554557	0.0150482	0.71338
cg16034233	-0.0109713	0.00478766	0.0243446
cg16034260	-0.00217143	0.00558102	0.698172
cg16034268	0.0148372	0.00783089	0.061453
cg16034336	0.00410538	0.00416393	0.326897
cg16034393	0.00143483	0.00459494	0.755587
cg16034411	0.0110783	0.00848315	0.195022
cg16034426	0.00483157	0.00409706	0.241502
cg16034458	-0.000986345	0.00135487	0.468567
cg16034517	-0.00551328	0.00901684	0.542501
cg16034521	0.00811078	0.00452845	0.0767594
cg16034526	0.00115418	0.00528474	0.82763
cg16034541	-0.0016991	0.00294049	0.564873
cg16034546	-0.00190774	0.00451151	0.673439
cg16034562	0.00215587	0.00405523	0.596339
cg16034567	0.00040743	0.00460386	0.929685
cg16034603	-0.00741123	0.0036328	0.0443744
cg16034652	0.00600396	0.00686566	0.384259
cg16034742	-0.00853295	0.00451734	0.0622322
cg16034795	-0.000898191	0.00433249	0.836248
cg16034850	0.00281099	0.00727656	0.700212
cg16034863	0.00817552	0.00880267	0.355586
cg16034881	0.000227355	0.00129592	0.861143
cg16034991	-0.00150497	0.0221751	0.946047
cg16035002	0.00549319	0.00618455	0.376876
cg16035024	-0.00159429	0.0036786	0.665801
cg16035098	-0.00161935	0.00496805	0.745242
cg16035102	-0.00110974	0.00574838	0.847368
cg16035152	-0.000242427	0.00454475	0.957581
cg16035189	-0.00211409	0.00204347	0.303742
cg16035199	0.0027366	0.00393332	0.488441
cg16035236	-0.000957486	0.00423979	0.821861
cg16035267	-0.0039394	0.0312268	0.899901
cg16035277	1.56038e-05	0.00170334	0.992712
cg16035285	0.00787673	0.0113184	0.488331
cg16035357	0.00387594	0.00377693	0.307635
cg16035382	0.00132585	0.00157144	0.401142
cg16035419	0.000548183	0.0046986	0.907391
cg16035421	-0.0064741	0.00754022	0.392915
cg16035438	-0.00613288	0.00454865	0.181067
cg16035503	-0.000644946	0.00463438	0.889641
cg16035531	0.00574058	0.00619864	0.356954
cg16035534	0.0062576	0.0096323	0.517631
cg16035607	-5.60243e-05	0.00484762	0.990805
cg16035633	0.0166517	0.00799361	0.0401752
cg16035667	0.00189146	0.00388953	0.62798
cg16035714	-0.000434441	0.00436981	0.921034
cg16035718	-0.00395126	0.00573684	0.492812
cg16035723	0.0074368	0.00460694	0.110092
cg16035729	0.0047113	0.00533508	0.379627
cg16035735	0.00468406	0.00449136	0.299882
cg16035743	-0.00799893	0.00801046	0.320777
cg16035777	0.00798206	0.00619242	0.200813
cg16035780	-0.00247609	0.0107621	0.818574
cg16035840	0.00055299	0.00334541	0.869093
cg16035842	0.00605665	0.00802431	0.452415
cg16035921	0.00354379	0.00647842	0.585769
cg16036022	-0.032065	0.0156294	0.0432179
cg16036025	-0.00214236	0.00575211	0.710465
cg16036046	0.000524504	0.00692588	0.939807
cg16036142	0.00207245	0.00249392	0.408248
cg16036168	-0.00391655	0.00617924	0.527858
cg16036316	-0.000551072	0.00422922	0.896629
cg16036409	-0.019221	0.0100317	0.0586461
cg16036430	0.00831643	0.00460466	0.0743625
cg16036450	0.000771168	0.00718992	0.914832
cg16036471	-0.00450993	0.00469785	0.339716
cg16036493	-0.0270877	0.0114298	0.0200035
cg16036528	0.00730927	0.00338088	0.0333681
cg16036584	0.00501882	0.00976176	0.608464
cg16036672	-0.0101404	0.00385898	0.0101586
cg16036738	-0.00405788	0.00609462	0.507291
cg16036820	0.00206977	0.00437245	0.637137
cg16036992	-0.000566631	0.00407301	0.889678
cg16037021	-0.00226308	0.00230822	0.329587
cg16037062	-0.00664773	0.00595808	0.267601
cg16037074	0.000353781	0.00315111	0.910867
cg16037096	5.18238e-05	0.00173606	0.976254
cg16037106	0.00247973	0.0038307	0.519122
cg16037137	0.00534527	0.00368154	0.150123
cg16037142	-0.000508883	0.00111329	0.648739
cg16037187	-0.00529209	0.00484375	0.277603
cg16037200	0.00127114	0.00803231	0.874624
cg16037274	0.0112668	0.00744667	0.133904
cg16037280	0.00290401	0.00552609	0.600566
cg16037563	0.0033612	0.00515592	0.516177
cg16037569	-0.00135784	0.004757	0.775985
cg16037589	-0.00773156	0.00837497	0.358469
cg16037593	0.00424377	0.00570772	0.459174
cg16037611	0.00078591	0.00603081	0.896617
cg16037679	-0.000297583	0.00130622	0.820321
cg16037711	-0.010825	0.0119354	0.366926
cg16037749	-0.000129073	0.00604099	0.983003
cg16037806	0.00257554	0.00210084	0.223522
cg16037820	-8.00049e-05	0.00589264	0.989198
cg16037896	-0.00351516	0.00364472	0.337492
cg16037930	-0.00217389	0.00385372	0.574136
cg16037947	0.00223255	0.00664908	0.737854
cg16037981	-0.00664506	0.00534329	0.216977
cg16037983	0.00251878	0.0043728	0.566094
cg16038003	0.0077664	0.00801372	0.335163
cg16038030	-0.00376463	0.00370632	0.312574
cg16038092	0.00114373	0.00333112	0.732165
cg16038120	-0.00549096	0.00455502	0.231289
cg16038181	-0.0021312	0.00271887	0.435255
cg16038183	-0.000726715	0.00294727	0.80582
cg16038219	-0.00708128	0.00649472	0.278586
cg16038269	-0.00123613	0.00295688	0.67694
cg16038327	0.00371909	0.0052254	0.478534
cg16038331	-0.00416732	0.00492927	0.400194
cg16038337	0.00349692	0.00356336	0.32914
cg16038377	-7.21484e-05	0.00182391	0.968537
cg16038379	-0.00162585	0.00485728	0.738639
cg16038402	-0.0056317	0.00979057	0.56663
cg16038510	-0.0017335	0.00144793	0.234468
cg16038579	-0.00263931	0.003679	0.47505
cg16038590	0.00288608	0.00474804	0.544873
cg16038593	-0.00352592	0.00505192	0.487078
cg16038616	-0.0108079	0.00573567	0.0628601
cg16038636	-0.00222283	0.0034502	0.521101
cg16038738	-0.00689573	0.00652645	0.293628
cg16038772	-0.00066002	0.00316584	0.83534
cg16038868	0.00105144	0.00215726	0.627205
cg16038875	-0.00427912	0.00374806	0.256715
cg16038949	-0.00630247	0.00355225	0.079525
cg16039034	0.00319163	0.00744346	0.669141
cg16039071	0.00212591	0.00305548	0.488427
cg16039113	-0.00145462	0.00503129	0.773181
cg16039142	0.00277792	0.00450864	0.539416
cg16039157	0.000570216	0.00597113	0.924141
cg16039329	-0.0124737	0.00674838	0.0679411
cg16039342	-0.000433791	0.0014128	0.759543
cg16039374	-0.00424391	0.00646497	0.51327
cg16039415	-0.00264657	0.00415353	0.525678
cg16039453	-0.00120654	0.00405716	0.766881
cg16039508	0.00521878	0.00585327	0.375066
cg16039539	-0.00517517	0.00360488	0.154702
cg16039651	0.00199827	0.00764693	0.794466
cg16039657	0.0028068	0.012083	0.816856
cg16039660	0.000982392	0.0067701	0.884962
cg16039724	-0.00251789	0.00337786	0.458034
cg16039764	-0.000327272	0.00959096	0.972857
cg16039778	-0.000639286	0.00455827	0.888789
cg16039867	0.0179264	0.0111247	0.110712
cg16039869	0.0133949	0.0087702	0.130308
cg16039889	0.000631228	0.0167929	0.970102
cg16039954	-0.00259614	0.00584192	0.657858
cg16039960	0.000267222	0.00180768	0.882822
cg16039964	0.000514785	0.00139599	0.713202
cg16039972	-0.00149379	0.00290882	0.608877
cg16039979	0.00711537	0.0103895	0.495253
cg16040017	-0.00886102	0.00628377	0.162063
cg16040058	0.0088577	0.00929119	0.343057
cg16040094	0.000376346	0.00482593	0.93802
cg16040186	0.000773987	0.00149846	0.606801
cg16040219	0.00335877	0.00978359	0.732196
cg16040230	-0.00440883	0.00423025	0.3002
cg16040306	0.000133951	0.00645943	0.983503
cg16040341	-0.00419505	0.00538925	0.438438
cg16040385	0.00180632	0.0037304	0.629449
cg16040495	-0.000493706	0.00167331	0.76866
cg16040504	0.00251079	0.00232412	0.282987
cg16040542	0.00956251	0.00737718	0.198325
cg16040564	-0.00117199	0.00780659	0.881011
cg16040573	0.00288331	0.00476108	0.546357
cg16040581	0.0157382	0.00878007	0.0765304
cg16040614	-0.0135818	0.0115197	0.241609
cg16040763	0.0018086	0.0011998	0.135326
cg16040838	-0.00128078	0.00147307	0.386987
cg16040911	-5.26915e-05	0.00523094	0.991986
cg16040935	-0.00302798	0.00678407	0.656463
cg16040993	0.00107127	0.00221694	0.630154
cg16040995	0.00939252	0.00798265	0.242557
cg16041006	0.0111553	0.007023	0.115823
cg16041062	-0.00368416	0.0104751	0.725909
cg16041090	0.00334954	0.00352216	0.344243
cg16041123	0.0017384	0.00156221	0.268868
cg16041156	0.00532887	0.00779913	0.496255
cg16041286	-0.00079805	0.00474135	0.866725
cg16041329	0.00782848	0.0061379	0.205551
cg16041412	-0.00239465	0.00727723	0.742901
cg16041457	-0.00106523	0.00431456	0.805573
cg16041511	-0.00398837	0.00532794	0.456132
cg16041538	-8.15137e-05	0.00443143	0.985366
cg16041550	0.00437414	0.00574613	0.448577
cg16041578	-0.0141493	0.00894051	0.117141
cg16041602	0.00878473	0.00424861	0.0416411
cg16041611	0.00140268	0.0012087	0.249023
cg16041617	0.00197459	0.00513346	0.701435
cg16041686	0.00257158	0.00668301	0.701329
cg16041695	-0.00129044	0.00445725	0.772877
cg16041704	-0.00151656	0.00444415	0.73374
cg16041720	-0.0053676	0.00623514	0.39168
cg16041784	0.00183335	0.0040512	0.652003
cg16041798	-0.00367288	0.00634766	0.564341
cg16041806	-0.00413438	0.00233754	0.0804505
cg16041823	-0.00382192	0.0061128	0.533455
cg16041981	-3.90265e-05	0.00166232	0.981323
cg16042001	-0.00967229	0.00668505	0.151531
cg16042006	-0.00664068	0.00597473	0.269432
cg16042094	0.0159349	0.0096768	0.103225
cg16042099	0.00703229	0.00897973	0.435678
cg16042109	0.00653219	0.0136963	0.634606
cg16042149	0.00143626	0.00293822	0.626201
cg16042178	-0.00062483	0.00544043	0.908829
cg16042206	0.00264475	0.00483033	0.585417
cg16042212	0.00748277	0.00385425	0.0554425
cg16042247	-0.0153716	0.0199499	0.443085
cg16042292	-0.0182105	0.0123432	0.143728
cg16042303	0.0191929	0.0100316	0.0590071
cg16042363	0.00399437	0.00366744	0.279098
cg16042379	0.00060051	0.00432343	0.889853
cg16042410	-0.00676569	0.00349937	0.0564386
cg16042546	0.000706416	0.00511532	0.890482
cg16042558	0.00284429	0.00331951	0.393888
cg16042568	-0.00068831	0.00317301	0.828774
cg16042608	0.00985156	0.00542921	0.0730402
cg16042652	0.00557517	0.00397626	0.164439
cg16042668	0.00817447	0.00633556	0.200382
cg16042841	-0.00118613	0.00386372	0.759583
cg16042932	-0.00885323	0.0060443	0.146601
cg16042943	-0.0324829	0.010321	0.00225726
cg16043046	0.00026763	0.00162488	0.869556
cg16043082	0.00079413	0.00116267	0.496406
cg16043138	-0.00357972	0.00867996	0.681052
cg16043144	0.00251272	0.00159083	0.117851
cg16043190	0.000599383	0.00166507	0.719738
cg16043223	-0.0138986	0.00987057	0.16267
cg16043227	0.00921389	0.0270584	0.734287
cg16043230	-0.00203237	0.00657123	0.757846
cg16043255	-0.000702067	0.00432252	0.871351
cg16043283	0.00464218	0.00471298	0.327366
cg16043345	-0.00447146	0.00391906	0.257022
cg16043357	0.0163105	0.011351	0.154327
cg16043368	0.00483935	0.0047916	0.315312
cg16043370	0.00199675	0.00357609	0.578032
cg16043373	0.00607668	0.00575539	0.293972
cg16043388	0.000846738	0.00318723	0.791125
cg16043429	0.00361756	0.00391879	0.358492
cg16043523	0.00751864	0.00673761	0.267529
cg16043555	-0.0022135	0.00360769	0.541114
cg16043604	-0.00254142	0.00320802	0.430393
cg16043635	-0.00309761	0.00451043	0.494056
cg16043641	0.00702648	0.00557028	0.210528
cg16043651	-0.000413944	0.00213597	0.846787
cg16043655	-0.0154918	0.010098	0.128622
cg16043662	-0.00726976	0.0058446	0.216899
cg16043669	0.00159247	0.00369603	0.667637
cg16043700	-5.57109e-05	0.00408264	0.989144
cg16043724	0.00180871	0.00196384	0.359595
cg16043737	0.00221763	0.00299956	0.461705
cg16043757	0.00229989	0.005952	0.70014
cg16043820	0.00642685	0.0131378	0.62594
cg16043840	-0.000267118	0.0061718	0.965577
cg16043879	0.000223193	0.00264445	0.932932
cg16043888	0.000898026	0.00568466	0.874844
cg16043891	-0.00242538	0.00485192	0.618421
cg16043968	0.00412752	0.00335931	0.222506
cg16043990	0.0020192	0.00162283	0.21675
cg16044109	-0.0110513	0.00987909	0.266368
cg16044211	0.00559531	0.00504502	0.270453
cg16044222	0.00572361	0.00336145	0.0921908
cg16044277	-0.000986082	0.00837072	0.906497
cg16044305	-0.00372758	0.00599247	0.53554
cg16044379	-0.00493594	0.00430538	0.254748
cg16044482	0.0173017	0.0132387	0.194691
cg16044562	0.00419468	0.00377614	0.2697
cg16044565	0.000431535	0.00178172	0.809195
cg16044573	-0.000509534	0.00104879	0.62831
cg16044575	-0.00370808	0.0411548	0.928414
cg16044595	0.00226383	0.00403353	0.576067
cg16044603	0.00169841	0.00614358	0.782856
cg16044631	0.000208115	0.0080963	0.979552
cg16044672	-0.00154331	0.00348897	0.659342
cg16044674	0.00194201	0.00228915	0.398569
cg16044734	0.156965	0.0573153	0.00748277
cg16044777	0.00295105	0.0053785	0.584634
cg16044810	0.00180814	0.00781833	0.817649
cg16044871	-0.00519154	0.00486206	0.28858
cg16044919	-0.00807049	0.00777905	0.302394
cg16044925	-0.00124515	0.00155699	0.426056
cg16045043	0.00265657	0.00811789	0.744266
cg16045271	-0.0134751	0.00651242	0.0415005
cg16045340	-0.00119777	0.00516745	0.817245
cg16045347	-0.00580914	0.00540114	0.285107
cg16045355	-0.0110515	0.00755135	0.146929
cg16045390	0.00556789	0.00563464	0.325817
cg16045423	0.00379156	0.00623333	0.544592
cg16045459	-0.00247217	0.0119104	0.836055
cg16045497	0.00141103	0.0112525	0.900499
cg16045566	-0.00125213	0.00146191	0.394072
cg16045595	-0.0039798	0.00421374	0.347539
cg16045612	-9.30031e-05	0.00229627	0.967786
cg16045662	0.000894415	0.00143389	0.534411
cg16045677	-0.00299808	0.0041337	0.470228
cg16045681	-0.000419286	0.0141661	0.976456
cg16045731	-0.000990678	0.00391479	0.800818
cg16045750	-0.00949343	0.00695983	0.176076
cg16045811	0.000339731	0.00323266	0.916543
cg16045823	-0.0104998	0.0048022	0.0314669
cg16045838	0.00412922	0.00393139	0.29648
cg16045897	0.0120742	0.00660418	0.0709367
cg16045911	0.00214162	0.00766309	0.780546
cg16045977	-0.00458613	0.0120552	0.704554
cg16046028	-0.0020475	0.00212421	0.337774
cg16046068	0.000715773	0.00838341	0.932156
cg16046143	0.00158103	0.00352654	0.655035
cg16046196	-0.00422668	0.00605376	0.48692
cg16046210	0.000641644	0.00139308	0.64624
cg16046214	0.002948	0.00422292	0.486979
cg16046226	-0.00850812	0.00819337	0.301954
cg16046227	-0.00138739	0.00337648	0.682157
cg16046261	-0.000108051	0.00504752	0.98297
cg16046375	-0.0137536	0.00962824	0.156738
cg16046378	-0.00795828	0.0030666	0.0110958
cg16046391	-0.00476653	0.00550404	0.388869
cg16046444	0.0036113	0.00366913	0.327728
cg16046465	-0.00134843	0.00153003	0.380577
cg16046493	0.00258447	0.00420934	0.540827
cg16046505	-0.00184436	0.0112616	0.870289
cg16046525	0.0104979	0.00728933	0.153409
cg16046561	0.00264159	0.00381495	0.490511
cg16046586	-0.00296825	0.011263	0.792758
cg16046593	-0.00794058	0.0191588	0.679557
cg16046605	-0.0294562	0.0424063	0.489146
cg16046616	0.000954313	0.00337177	0.777826
cg16046667	1.89583e-05	0.00458539	0.996711
cg16046673	0.000189944	0.0021468	0.9297
cg16046740	0.000568451	0.00190467	0.76607
cg16046769	0.00469447	0.0109525	0.669257
cg16046810	-0.000342864	0.0032909	0.917262
cg16046833	-0.00780894	0.0123828	0.529936
cg16046891	-0.00772258	0.00388054	0.0497222
cg16046898	0.000522505	0.00691111	0.939908
cg16046937	0.0009389	0.00817386	0.908816
cg16046954	0.00134739	0.00363775	0.711991
cg16047011	-0.00259289	0.00584252	0.658292
cg16047053	0.0057649	0.00614769	0.350977
cg16047094	0.00931591	0.00949627	0.32931
cg16047117	0.00115058	0.00917471	0.90049
cg16047144	-0.000510939	0.00822405	0.950604
cg16047147	-0.0123274	0.0066923	0.0688788
cg16047172	-0.0246804	0.00690708	0.000577839
cg16047223	-0.00794369	0.0181433	0.662595
cg16047262	-0.0038203	0.00530114	0.473053
cg16047279	-0.00868743	0.00343737	0.0132999
cg16047291	0.00414646	0.00690559	0.549767
cg16047292	0.000296491	0.00760092	0.968974
cg16047348	-0.00209364	0.00435373	0.631805
cg16047386	-0.00130139	0.00446561	0.77142
cg16047401	0.005775	0.0063265	0.363856
cg16047405	0.00298299	0.00813229	0.714653
cg16047471	0.00184061	0.00361442	0.611873
cg16047490	0.00115105	0.00122753	0.350997
cg16047567	0.00804079	0.0102022	0.432754
cg16047584	0.0109408	0.00575313	0.0605175
cg16047663	-0.00971316	0.00666629	0.148701
cg16047670	-0.0107271	0.00828956	0.199074
cg16047673	0.00766183	0.00466021	0.103766
cg16047718	-0.0106075	0.00560941	0.0619494
cg16047765	-0.0165375	0.0120737	0.1743
cg16047823	-0.00955732	0.0080197	0.236608
cg16047828	0.0122222	0.00983419	0.21727
cg16047868	-0.0124956	0.00960595	0.196756
cg16047994	-0.00146063	0.00472543	0.757985
cg16048001	-0.00513929	0.00536821	0.34104
cg16048006	0.00319909	0.00760487	0.675038
cg16048009	-0.00692397	0.00564319	0.223148
cg16048055	-0.00102262	0.00498558	0.83796
cg16048100	-0.00252091	0.00412298	0.54251
cg16048112	-0.00237729	0.0122387	0.846438
cg16048137	-0.00345707	0.00438531	0.432647
cg16048161	-0.00181392	0.00183253	0.324996
cg16048163	7.32655e-05	0.00170857	0.965895
cg16048206	0.00389789	0.00568197	0.494531
cg16048239	-0.0165585	0.0164926	0.318163
cg16048251	-0.00615491	0.00486812	0.209488
cg16048340	0.000166786	0.00368854	0.964038
cg16048372	-0.00136841	0.00177331	0.4424
cg16048383	0.00759074	0.00888094	0.395052
cg16048421	-0.00301698	0.0064108	0.639097
cg16048458	0.00585583	0.00697462	0.403439
cg16048474	0.00461058	0.00850366	0.589075
cg16048517	-0.00126871	0.00164286	0.442054
cg16048522	0.010559	0.0107847	0.330261
cg16048536	-0.00402133	0.00724456	0.580263
cg16048537	-0.00165637	0.00169157	0.330199
cg16048625	-0.00667645	0.00390396	0.0907973
cg16048647	-0.00390826	0.0107225	0.716377
cg16048698	0.00103468	0.00410549	0.801617
cg16048727	0.00951391	0.00569364	0.0983213
cg16048769	0.00470572	0.00698142	0.502077
cg16048771	0.00025822	0.00606524	0.966139
cg16048781	0.00999131	0.0055478	0.0751757
cg16048803	0.0158245	0.00784563	0.0467801
cg16048805	-0.00225452	0.00144669	0.12277
cg16048837	-0.00257185	0.00555538	0.644557
cg16048841	-0.0040531	0.00434955	0.353997
cg16048851	0.00223328	0.00325973	0.495095
cg16048904	-0.00179837	0.00420639	0.670047
cg16048915	0.00788519	0.00900866	0.383826
cg16048920	0.0054251	0.0081076	0.505179
cg16048942	-0.00281145	0.00160847	0.0840096
cg16049107	0.00946931	0.00484404	0.0538128
cg16049132	-0.00279867	0.00168446	0.10022
cg16049219	0.00446844	0.0124988	0.721576
cg16049246	0.00650416	0.00930983	0.486644
cg16049283	-0.000513259	0.00858639	0.952471
cg16049335	0.00122983	0.00127045	0.335715
cg16049362	-0.000929957	0.00540865	0.863885
cg16049364	0.00157592	0.00208396	0.451564
cg16049367	0.0140724	0.0116994	0.232304
cg16049371	0.000504099	0.00647028	0.938079
cg16049384	-0.00597509	0.00503353	0.238436
cg16049391	0.00638256	0.0149196	0.669855
cg16049439	0.00706332	0.0058098	0.227365
cg16049468	-0.0003858	0.00158509	0.808274
cg16049494	0.0013728	0.00570205	0.810311
cg16049537	0.00488111	0.00399104	0.224626
cg16049584	-0.000916577	0.00441808	0.836135
cg16049598	0.00189911	0.00499673	0.704819
cg16049600	0.00613671	0.0142032	0.666762
cg16049690	-0.00722154	0.00829565	0.386411
cg16049691	-0.00694849	0.00539426	0.201117
cg16049699	0.00710025	0.00708213	0.318854
cg16049707	-0.00156538	0.00220038	0.478732
cg16049722	0.00404553	0.0058076	0.487914
cg16049751	-0.0102339	0.00994705	0.306409
cg16049807	0.00173432	0.00188722	0.360645
cg16049864	0.00362058	0.00815741	0.65826
cg16049890	-0.000411469	0.00612169	0.946565
cg16049893	-0.00646494	0.00666946	0.335065
cg16049898	-0.00589869	0.00445552	0.189003
cg16049941	-0.00161798	0.00981998	0.869512
cg16049971	-0.00215868	0.00481308	0.654906
cg16049975	-0.00118288	0.00190621	0.536525
cg16050017	0.00539643	0.00392811	0.173034
cg16050028	-0.00134197	0.00340529	0.694483
cg16050165	-0.000827092	0.00155072	0.595144
cg16050175	-0.00112268	0.00431595	0.795384
cg16050237	-0.0071623	0.00573534	0.215088
cg16050296	0.00698219	0.00557169	0.213507
cg16050326	0.00346088	0.00478094	0.471074
cg16050333	-0.00163821	0.00150255	0.278597
cg16050348	0.00203023	0.0047977	0.673217
cg16050349	-0.00401123	0.00354629	0.261119
cg16050357	-0.00295594	0.00427348	0.490972
cg16050442	0.000414526	0.00146708	0.778192
cg16050468	0.00823054	0.00823099	0.32011
cg16050472	0.00308336	0.0121101	0.799624
cg16050480	-0.00193591	0.00483634	0.689929
cg16050561	0.0149605	0.00968736	0.126139
cg16050571	-0.00578465	0.00508147	0.258086
cg16050593	0.00111286	0.00287864	0.700002
cg16050608	-0.0043067	0.00546247	0.432596
cg16050653	0.00802765	0.00469158	0.09063
cg16050714	-0.00248047	0.00773484	0.749216
cg16050775	0.0051185	0.0051667	0.324593
cg16050784	0.000884705	0.0016005	0.581839
cg16050799	0.00501	0.00351818	0.158014
cg16050878	0.0190763	0.0106112	0.0756861
cg16050882	0.00170929	0.00238578	0.475634
cg16050897	-0.0199401	0.0192615	0.303429
cg16050907	-0.00316081	0.00689411	0.647751
cg16050957	-0.00094633	0.00137548	0.493282
cg16050959	0.00637533	0.0038759	0.103606
cg16050974	-0.000979044	0.00172088	0.570876
cg16051002	-0.00282681	0.00313906	0.370326
cg16051027	0.00145924	0.00155837	0.351667
cg16051089	-0.00175948	0.00101148	0.085483
cg16051114	-0.00761045	0.00462518	0.103488
cg16051133	0.00482695	0.00749189	0.521082
cg16051157	0.00453048	0.00455138	0.322299
cg16051219	-0.00250249	0.00575885	0.664968
cg16051228	-0.0111815	0.00891467	0.213101
cg16051264	-0.0168192	0.00845346	0.0497733
cg16051296	0.00651828	0.0126092	0.606504
cg16051361	0.00434701	0.00271606	0.113116
cg16051363	0.0115314	0.00689956	0.0982525
cg16051415	0.00305311	0.0115215	0.791641
cg16051421	0.0118595	0.0064858	0.070896
cg16051431	0.00997852	0.012434	0.42444
cg16051475	-0.00068745	0.00969863	0.943655
cg16051483	0.0121015	0.00456328	0.00951014
cg16051505	-0.00457789	0.00421788	0.280763
cg16051558	0.00108789	0.000916871	0.238646
cg16051561	-0.0290926	0.0154897	0.0637049
cg16051589	0.0102086	0.0124164	0.413218
cg16051599	-0.000359413	0.00774263	0.963082
cg16051651	-0.00193032	0.00221527	0.385949
cg16051656	0.00435094	0.00648604	0.504115
cg16051671	0.00389563	0.00507283	0.444602
cg16051685	-0.0101839	0.00813923	0.214209
cg16051718	0.00939159	0.0105269	0.374772
cg16051727	0.00160444	0.00780202	0.837549
cg16051742	0.00682471	0.00670739	0.311741
cg16051777	-0.00597765	0.00251977	0.0198824
cg16051792	-0.00435364	0.00679734	0.523537
cg16051810	0.0101	0.0117105	0.390799
cg16051865	-0.0134285	0.0123706	0.280691
cg16051867	-0.00557014	0.00485555	0.254456
cg16051899	0.00324751	0.00622495	0.60321
cg16051954	0.000638065	0.00922042	0.944988
cg16052025	-0.0163569	0.00889035	0.0692005
cg16052044	-0.00262777	0.00885536	0.76737
cg16052052	0.0161106	0.0121995	0.190099
cg16052068	-0.00241021	0.00798179	0.763401
cg16052121	-0.00459589	0.00463472	0.324132
cg16052198	0.0129547	0.00573922	0.0264989
cg16052202	0.00653684	0.00426615	0.129087
cg16052220	-0.00560617	0.00931151	0.548694
cg16052222	0.00690111	0.00684381	0.316072
cg16052228	0.00064241	0.00284526	0.8219
cg16052237	-0.011511	0.010811	0.289936
cg16052267	0.00684192	0.00633991	0.28349
cg16052317	-0.00969813	0.00785663	0.220382
cg16052325	0.0107709	0.00743583	0.151068
cg16052327	0.00203836	0.0041055	0.620797
cg16052361	-0.00387519	0.00422503	0.361574
cg16052372	0.00601494	0.00423436	0.159034
cg16052388	-0.0133123	0.0135109	0.327206
cg16052439	-0.00853117	0.00494479	0.0880268
cg16052494	0.00044293	0.00150138	0.768685
cg16052510	0.000464914	0.0152279	0.975714
cg16052570	0.00197273	0.0067735	0.771559
cg16052686	-0.00291032	0.00338435	0.39219
cg16052721	0.00137257	0.00321522	0.670509
cg16052901	-0.0191664	0.0111307	0.0886352
cg16052920	-0.031296	0.0159237	0.0525612
cg16052930	0.00324472	0.00806545	0.688451
cg16052964	0.0175345	0.0110622	0.116576
cg16052972	-0.00508704	0.00426973	0.236729
cg16052975	-0.0024665	0.00236006	0.298871
cg16052999	-0.000567157	0.00410232	0.89036
cg16053005	0.0340798	0.0219679	0.12445
cg16053059	-0.0032265	0.00530498	0.544638
cg16053064	-0.00434512	0.0101163	0.66861
cg16053068	0.000291555	0.00373301	0.937926
cg16053070	0.0057077	0.00682992	0.405619
cg16053095	0.00106096	0.00111486	0.343911
cg16053099	-0.00487476	0.00178919	0.0077821
cg16053158	-0.00500706	0.00565097	0.378031
cg16053177	-0.0010159	0.0035568	0.775847
cg16053224	-0.00629987	0.0056718	0.269742
cg16053241	-0.0157572	0.0123987	0.207161
cg16053299	0.0041331	0.00817861	0.614587
cg16053306	-0.00387923	0.00419359	0.357505
cg16053332	0.00609212	0.00979964	0.535786
cg16053334	-0.00361166	0.00755475	0.633803
cg16053386	0.0065007	0.00597807	0.279853
cg16053428	0.000128632	0.00312626	0.967274
cg16053434	-0.000226803	0.00251644	0.928392
cg16053440	-0.00781467	0.00687323	0.258672
cg16053443	-0.000444278	0.0120347	0.970636
cg16053460	0.00101252	0.00571962	0.8599
cg16053570	0.000741508	0.00399517	0.85319
cg16053580	0.00248491	0.00750439	0.741344
cg16053585	0.00143994	0.00334733	0.668132
cg16053651	-0.00288899	0.00249519	0.250105
cg16053674	2.71083e-05	0.00323912	0.993342
cg16053677	0.00976513	0.00954215	0.308971
cg16053716	0.00020315	0.00176156	0.908454
cg16053745	0.00540018	0.00677273	0.427424
cg16053769	-0.000659219	0.0136168	0.961499
cg16053889	0.00575359	0.0100207	0.567332
cg16053890	0.00218044	0.00388678	0.576246
cg16053902	0.000424562	0.00575513	0.941362
cg16053920	-0.0245978	0.0154977	0.116098
cg16053966	-0.0073508	0.0032287	0.0252576
cg16053984	-0.000276664	0.00647481	0.966015
cg16054014	-0.00103508	0.00822944	0.900198
cg16054015	0.00234642	0.00433279	0.589513
cg16054018	0.00284502	0.00335983	0.399444
cg16054184	-0.00456437	0.0114087	0.690081
cg16054240	-0.00555426	0.0050517	0.27459
cg16054253	-0.00210196	0.00716272	0.769871
cg16054275	-0.00387575	0.00409275	0.346273
cg16054277	0.00391186	0.00450579	0.387682
cg16054278	-0.000573586	0.00310734	0.853979
cg16054280	0.000952633	0.00463397	0.837602
cg16054422	-0.00017921	0.00120215	0.88184
cg16054434	-0.00288195	0.0041378	0.487977
cg16054438	0.0277227	0.0149584	0.067227
cg16054451	0.00299849	0.0033176	0.368591
cg16054502	0.0141189	0.00480621	0.00423247
cg16054546	0.000540529	0.00181465	0.766512
cg16054590	-0.00370722	0.00208043	0.0782474
cg16054606	-0.00888209	0.0119837	0.46058
cg16054642	0.000601025	0.00201155	0.765815
cg16054651	-0.0285357	0.0155906	0.0706262
cg16054660	0.00222002	0.00415079	0.594124
cg16054672	-0.00833729	0.00554746	0.136486
cg16054769	-0.00128795	0.00577581	0.824066
cg16054777	-0.00700002	0.0101112	0.490591
cg16054859	-0.00123883	0.00448979	0.783262
cg16054865	0.00186087	0.00171203	0.280065
cg16054907	-0.0275237	0.0111016	0.0150944
cg16054985	0.000101904	0.0305203	0.997344
cg16055026	-0.013612	0.00774226	0.0822409
cg16055045	-0.00517623	0.00951074	0.587661
cg16055052	0.00317189	0.00517768	0.541733
cg16055075	-0.00257767	0.00525567	0.625047
cg16055091	-0.00339463	0.00365796	0.355969
cg16055106	0.00186647	0.00429481	0.664937
cg16055132	0.00349793	0.00321952	0.28027
cg16055159	0.000806962	0.00461302	0.86154
cg16055185	-0.00624162	0.0108473	0.5665
cg16055195	0.0265661	0.0320413	0.409306
cg16055241	0.00158594	0.00177132	0.373073
cg16055294	-0.00370461	0.00535303	0.490744
cg16055334	0.00187477	0.00149613	0.213535
cg16055345	0.0195507	0.013843	0.161424
cg16055378	0.00127279	0.00148728	0.394469
cg16055406	0.0123802	0.0059837	0.0415155
cg16055410	0.00153104	0.00495389	0.758017
cg16055514	-0.00163664	0.00528313	0.757465
cg16055515	-0.0045796	0.00545672	0.403625
cg16055526	0.0115491	0.0111175	0.301764
cg16055544	0.00853967	0.0055975	0.130731
cg16055613	-0.0026256	0.00533115	0.623606
cg16055614	-0.00115185	0.00613107	0.851415
cg16055652	-0.00267932	0.00547412	0.625754
cg16055665	-0.0001456	0.0076827	0.984923
cg16055719	0.0022316	0.00602285	0.711893
cg16055790	-0.00231638	0.00377709	0.541296
cg16055817	-0.00149843	0.00832599	0.857594
cg16055914	-0.00814812	0.00655362	0.217097
cg16055945	-0.00919759	0.0061333	0.137334
cg16055959	-0.00581526	0.0042343	0.173166
cg16055960	-0.00214219	0.00461195	0.64346
cg16056041	-0.00460203	0.00440745	0.299309
cg16056044	4.52633e-06	0.00733547	0.999509
cg16056087	-0.00504163	0.00990542	0.612057
cg16056150	0.00577938	0.0092511	0.533787
cg16056164	0.0092637	0.0149886	0.538157
cg16056219	-0.0123872	0.0120978	0.30871
cg16056272	0.00117009	0.00409247	0.775625
cg16056311	0.0017398	0.00352912	0.623266
cg16056334	-0.00464263	0.0059241	0.435353
cg16056398	-7.65667e-05	0.00194443	0.96868
cg16056449	-0.00243496	0.00616087	0.693641
cg16056465	-0.000742758	0.0015357	0.629841
cg16056478	-0.00658443	0.00346641	0.0608125
cg16056486	-0.000431259	0.0044917	0.923732
cg16056511	0.000769343	0.00989626	0.938213
cg16056611	-0.000653156	0.00207884	0.754127
cg16056702	0.0148117	0.0065867	0.0270563
cg16056753	-0.000578467	0.00112984	0.609956
cg16056767	0.0011683	0.0036898	0.752283
cg16056784	0.000341621	0.0011009	0.757067
cg16056849	0.00134021	0.00140927	0.344242
cg16056894	-0.00672726	0.00707968	0.344632
cg16056900	-0.0103383	0.0105519	0.329921
cg16056941	0.00213572	0.0132534	0.872353
cg16056964	0.000597934	0.00492394	0.903627
cg16057001	0.00955367	0.00501014	0.0598383
cg16057048	-0.00210398	0.00430091	0.625936
cg16057182	-0.000744996	0.0204935	0.971084
cg16057216	0.00227898	0.00661389	0.731246
cg16057243	-0.00159679	0.00206748	0.442009
cg16057262	0.00106709	0.00133005	0.424569
cg16057371	-0.00274239	0.00343817	0.427257
cg16057401	-0.00831894	0.00538108	0.125744
cg16057408	0.015096	0.0153454	0.327968
cg16057435	0.00570021	0.00832381	0.495285
cg16057507	-0.000957752	0.00996933	0.923686
cg16057532	-0.00198701	0.00462932	0.668822
cg16057587	-6.34847e-05	0.00832953	0.993936
cg16057598	0.00316805	0.00266279	0.237382
cg16057662	0.00237097	0.0036082	0.512848
cg16057708	-0.0140719	0.00493728	0.00545558
cg16057766	0.00852495	0.00412049	0.0415214
cg16057782	-0.00350826	0.00496207	0.481446
cg16057788	-0.00571829	0.00435797	0.192923
cg16057826	0.0044456	0.0142614	0.755997
cg16058105	-0.0018863	0.00624904	0.763483
cg16058145	-0.0112504	0.0082374	0.175533
cg16058195	0.00175274	0.00584611	0.765034
cg16058196	0.00502712	0.00399388	0.211504
cg16058220	0.0210657	0.0145357	0.150866
cg16058274	0.00606673	0.00564572	0.285538
cg16058275	0.000223973	0.00334456	0.946762
cg16058403	-0.000262142	0.00847228	0.975387
cg16058444	-0.0132589	0.0113017	0.243929
cg16058452	0.00486819	0.00735333	0.509697
cg16058470	-0.000154013	0.010051	0.987809
cg16058483	-0.00335855	0.00565775	0.554307
cg16058485	0.00588777	0.0133096	0.65932
cg16058493	-0.0154662	0.011878	0.196323
cg16058496	-0.0125981	0.0102158	0.220824
cg16058527	0.0129438	0.00672886	0.057671
cg16058571	0.00713882	0.00633461	0.26286
cg16058600	-0.0166777	0.00744127	0.0275554
cg16058607	0.00485231	0.00434989	0.267708
cg16058668	0.00968027	0.0138139	0.485322
cg16058680	0.0169469	0.0118706	0.156976
cg16058737	0.00497009	0.00473835	0.297126
cg16058765	0.00495985	0.00492588	0.316777
cg16058774	0.00135477	0.00114822	0.241259
cg16058797	-0.0351534	0.0124719	0.00597015
cg16058880	0.000712256	0.00150266	0.636689
cg16058975	-0.00151044	0.00599877	0.801796
cg16058980	0.00131761	0.00189705	0.489182
cg16058990	0.0161826	0.0105353	0.128158
cg16059038	0.00162084	0.00296059	0.585456
cg16059059	-0.0298101	0.0172	0.0866137
cg16059068	-0.00104134	0.00497274	0.834618
cg16059092	0.000461741	0.00527852	0.930495
cg16059108	-0.00656592	0.00570466	0.252896
cg16059126	-0.00674482	0.00338711	0.0495827
cg16059167	0.00210004	0.00932333	0.822316
cg16059175	-0.00764424	0.00926878	0.41178
cg16059256	0.000368376	0.00706856	0.958557
cg16059293	-0.00702273	0.00389293	0.0746968
cg16059337	0.00156461	0.00814404	0.848099
cg16059425	-0.00627519	0.00745738	0.40239
cg16059434	-0.00199535	0.00432011	0.645325
cg16059473	-0.0124237	0.00794685	0.121601
cg16059589	0.00400258	0.0033177	0.23092
cg16059596	-0.000389803	0.00176642	0.825863
cg16059665	-0.00569377	0.00594296	0.340683
cg16059706	-0.000934049	0.00329056	0.777194
cg16059755	-0.00560095	0.0142601	0.695449
cg16059802	-0.00580125	0.00402289	0.152875
cg16059805	-0.003435	0.00534297	0.521979
cg16059943	-0.000218234	0.0101997	0.982979
cg16059957	-0.00369685	0.00296535	0.21586
cg16059978	-0.00358532	0.00594635	0.548114
cg16059979	-0.000292213	0.00445029	0.947798
cg16059990	-0.00492326	0.00570897	0.390853
cg16059991	-0.00653372	0.00494716	0.190065
cg16060034	0.000666812	0.00742769	0.928673
cg16060163	0.00141133	0.00368037	0.702303
cg16060189	-0.00388216	0.013302	0.771099
cg16060204	-0.00156806	0.0104946	0.881572
cg16060210	-0.0134381	0.00742126	0.0736307
cg16060214	0.000836878	0.00423967	0.843981
cg16060302	0.00582208	0.00456696	0.205765
cg16060330	-0.0018877	0.00509019	0.71165
cg16060369	0.00864072	0.00650821	0.187762
cg16060379	-0.0251161	0.0138144	0.0724884
cg16060382	-0.000875204	0.00574196	0.879207
cg16060428	-0.00176211	0.00331101	0.595944
cg16060486	0.000519567	0.00154973	0.738233
cg16060551	-0.00112045	0.00614763	0.855805
cg16060552	-0.00878128	0.00921769	0.343404
cg16060557	0.00197279	0.00918461	0.830432
cg16060574	-0.022445	0.0186368	0.231726
cg16060593	-0.00453669	0.0069129	0.513386
cg16060620	0.00273832	0.0106839	0.798322
cg16060635	0.0072806	0.0104792	0.489054
cg16060651	-0.00376441	0.0059253	0.526893
cg16060711	0.000195106	0.0118119	0.986859
cg16060721	-0.00224639	0.00440974	0.611751
cg16060733	0.00626363	0.00339431	0.0683912
cg16060740	-0.00271742	0.00395067	0.493385
cg16060751	-0.00153719	0.00466345	0.742476
cg16060761	-0.00243061	0.00366018	0.508402
cg16060790	0.000143075	0.00532426	0.978623
cg16060854	-0.000605617	0.00588638	0.918291
cg16060867	-0.00704279	0.0262994	0.789493
cg16061023	0.00342209	0.00614619	0.579105
cg16061099	-0.00528538	0.00358123	0.143593
cg16061101	-0.00327146	0.0108287	0.763288
cg16061125	-0.00853448	0.00622156	0.173666
cg16061128	-0.00284044	0.00781135	0.717016
cg16061132	0.000940503	0.00658355	0.886734
cg16061138	-0.00723711	0.00508139	0.157955
cg16061139	-0.00176278	0.00749148	0.814525
cg16061152	0.00269105	0.00344317	0.436594
cg16061160	0.0118703	0.0110901	0.287422
cg16061175	0.00104069	0.00408885	0.799696
cg16061177	-0.00258973	0.00730595	0.723846
cg16061199	-0.000130409	0.00513659	0.979803
cg16061228	-0.00825699	0.00967706	0.395861
cg16061240	0.00237248	0.00353503	0.503914
cg16061253	-0.00192493	0.00340567	0.573382
cg16061254	0.00720415	0.00474196	0.13233
cg16061301	0.00310727	0.00451706	0.493349
cg16061354	0.00517625	0.00474459	0.278294
cg16061369	-0.0081332	0.00804015	0.314548
cg16061375	-0.0012942	0.00121755	0.290746
cg16061399	0.000389376	0.00362728	0.914761
cg16061436	-0.0202707	0.0455885	0.657681
cg16061460	0.000542588	0.00646889	0.933347
cg16061463	0.00500902	0.00715465	0.485728
cg16061472	0.00114939	0.00147316	0.43738
cg16061482	-0.0116157	0.0130306	0.375162
cg16061498	0.00944331	0.00313845	0.00342904
cg16061551	0.0109168	0.0134232	0.418276
cg16061561	-0.00951625	0.0080735	0.241731
cg16061590	-0.00617439	0.0093496	0.510747
cg16061594	-0.00817148	0.00520936	0.120368
cg16061656	-0.000506861	0.00490799	0.917984
cg16061668	-0.00742162	0.0049918	0.140693
cg16061761	0.00411508	0.00384264	0.287177
cg16061777	-0.00321692	0.00424296	0.450393
cg16061810	-0.00641751	0.0090844	0.481807
cg16061863	-0.00716256	0.00912212	0.434478
cg16061885	-0.00131228	0.00427937	0.759841
cg16061928	-0.00229527	0.00224478	0.309384
cg16061947	-0.000761186	0.00423895	0.857908
cg16061953	-0.0135737	0.00759342	0.0773297
cg16062053	-0.00696387	0.00532207	0.194154
cg16062078	0.00560886	0.00435243	0.200928
cg16062094	0.0095615	0.0100413	0.343626
cg16062190	-0.0229875	0.00734285	0.00237549
cg16062253	-0.00160266	0.0046801	0.732845
cg16062292	0.00260422	0.00663671	0.695725
cg16062320	0.00422917	0.00736228	0.567154
cg16062368	0.00172736	0.00392157	0.660684
cg16062426	-0.00253815	0.00552654	0.647189
cg16062451	0.000672645	0.0116771	0.954196
cg16062480	-0.000133525	0.00198349	0.946483
cg16062518	-0.00136533	0.00169872	0.423738
cg16062522	-0.0151491	0.00772207	0.0529841
cg16062531	-0.00387568	0.004544	0.396045
cg16062558	0.00154036	0.00103857	0.141648
cg16062565	0.00378066	0.00676284	0.577574
cg16062579	0.00913102	0.00944498	0.336344
cg16062636	-0.00826374	0.00423527	0.0542544
cg16062681	0.0143662	0.00756102	0.0607411
cg16062688	-0.00531191	0.00676743	0.434631
cg16062706	-0.00019269	0.00193971	0.921098
cg16062733	-0.0153087	0.0115636	0.189013
cg16062856	-0.00171044	0.00540191	0.752278
cg16062877	-0.00925383	0.00422406	0.0311443
cg16062883	0.0031695	0.00765184	0.679737
cg16062910	-0.00985267	0.00976353	0.315711
cg16062975	0.0105443	0.00734687	0.154814
cg16062983	-0.00233963	0.00404786	0.564763
cg16063000	0.00944053	0.00664799	0.159164
cg16063018	0.0033766	0.00409504	0.411878
cg16063021	-0.00583082	0.0102871	0.572304
cg16063064	0.000128479	0.00137493	0.925766
cg16063076	0.00749668	0.005589	0.183305
cg16063112	-0.000959184	0.00239929	0.690299
cg16063115	-0.000404323	0.0013826	0.770649
cg16063141	-0.00344236	0.00353884	0.333381
cg16063162	0.00583929	0.0070076	0.406969
cg16063188	-0.00658434	0.00610389	0.283698
cg16063272	-0.000198961	0.00318864	0.95039
cg16063312	0.0062253	0.00739645	0.402286
cg16063315	0.000196261	0.00709367	0.977991
cg16063416	0.00125383	0.00353698	0.723827
cg16063474	-0.0204397	0.0160555	0.206387
cg16063553	0.00138438	0.00745937	0.853199
cg16063587	0.00349236	0.00456293	0.446118
cg16063639	0.00081864	0.00561384	0.884397
cg16063640	0.00169248	0.0025587	0.510066
cg16063656	0.00151317	0.00420092	0.719571
cg16063666	-0.00130595	0.00285838	0.648894
cg16063692	-0.00230708	0.00363613	0.527428
cg16063716	0.00554259	0.00429427	0.200229
cg16063718	-0.000532807	0.0040369	0.895302
cg16063747	-0.00734767	0.0115042	0.524699
cg16063783	-0.00779072	0.00480686	0.108691
cg16063790	-0.0422949	0.0171895	0.0158502
cg16063842	0.00833996	0.00549334	0.132591
cg16063925	0.00990518	0.0112649	0.381665
cg16063970	-0.00558248	0.00500232	0.267504
cg16063989	0.00960789	0.00659883	0.148992
cg16064037	0.0038079	0.00388892	0.330213
cg16064040	-0.00723769	0.0107611	0.502997
cg16064043	-0.0365266	0.0169352	0.0337763
cg16064054	-0.000161656	0.00154881	0.917113
cg16064097	0.000368406	0.00184294	0.842024
cg16064125	0.00244198	0.00597065	0.683547
cg16064237	-0.00670652	0.0103221	0.517583
cg16064261	0.00242177	0.00605219	0.690029
cg16064292	-0.00776067	0.0176858	0.661888
cg16064295	0.0425729	0.0389282	0.277138
cg16064364	0.0103425	0.00877394	0.241703
cg16064424	-0.0116853	0.0202864	0.56609
cg16064425	-0.00237565	0.00499539	0.635574
cg16064451	0.0028115	0.00764025	0.713778
cg16064478	-0.000632658	0.00167941	0.707303
cg16064510	-0.000731894	0.00342557	0.831315
cg16064512	-0.00635552	0.00768406	0.41044
cg16064518	0.00231816	0.00248437	0.353351
cg16064583	0.00142136	0.00820348	0.862847
cg16064586	-0.00731239	0.00503793	0.150247
cg16064612	-0.00191815	0.00144573	0.188055
cg16064623	-0.000415576	0.00358052	0.907868
cg16064691	0.00228247	0.00667436	0.733193
cg16064761	-0.00545728	0.0077791	0.484844
cg16064793	0.00970237	0.00612784	0.116976
cg16064896	-0.000480859	0.00362853	0.894878
cg16064925	0.011696	0.00396966	0.00412579
cg16064932	-0.0046509	0.0035841	0.197838
cg16064982	-0.00423494	0.00772601	0.584999
cg16065021	0.00826011	0.00438668	0.0630421
cg16065050	-0.0189982	0.0137765	0.171419
cg16065136	-0.0162409	0.00799147	0.0451748
cg16065186	-0.0127714	0.00942306	0.178819
cg16065213	0.00832717	0.00514425	0.109125
cg16065219	0.000543435	0.00684402	0.936894
cg16065220	0.011871	0.00650571	0.0714783
cg16065234	-0.00029363	0.0025864	0.909873
cg16065241	0.00202482	0.00112162	0.074493
cg16065270	6.46164e-05	0.00414455	0.987597
cg16065332	0.00170279	0.00342321	0.620145
cg16065411	0.00464336	0.0068545	0.499938
cg16065434	0.00296307	0.00612781	0.629924
cg16065538	0.0115728	0.00824823	0.164156
cg16065574	0.00225602	0.00129326	0.0846141
cg16065628	-0.00889672	0.00799029	0.268585
cg16065768	0.00148649	0.00479055	0.757078
cg16065769	0.00153189	0.00631909	0.809023
cg16065784	-0.00690389	0.00775353	0.375697
cg16065899	0.00578378	0.00486235	0.237478
cg16065922	0.00075382	0.00281158	0.789247
cg16065997	-0.000657859	0.00380871	0.863269
cg16066008	0.00607259	0.00785482	0.441556
cg16066037	-0.00508077	0.00801849	0.527983
cg16066194	0.0200517	0.0438645	0.648719
cg16066195	-0.00172983	0.0024547	0.48288
cg16066205	-0.00364392	0.00727262	0.617604
cg16066219	0.0117523	0.0111824	0.296184
cg16066221	0.0024256	0.00297046	0.416403
cg16066235	-0.0016001	0.00314968	0.612725
cg16066237	-0.00251923	0.00156402	0.110858
cg16066271	0.0057877	0.00336072	0.0885942
cg16066272	0.00224583	0.00136519	0.103565
cg16066280	-0.00133947	0.00441401	0.762264
cg16066354	-0.0193756	0.00778675	0.014742
cg16066439	-0.0282601	0.0135269	0.0396131
cg16066455	0.000590811	0.00174322	0.735488
cg16066494	0.00381841	0.0110087	0.729539
cg16066505	-0.00363903	0.00353934	0.306721
cg16066544	-0.00180464	0.00570204	0.752388
cg16066641	-0.00358742	0.00128018	0.00625437
cg16066661	-0.000255093	0.00355651	0.942985
cg16066696	0.0018689	0.0019032	0.328834
cg16066771	-0.00320348	0.00408748	0.435327
cg16066776	-0.00276036	0.00907405	0.761699
cg16066797	0.00177564	0.00266576	0.507114
cg16066853	0.000587976	0.00360622	0.870861
cg16066871	0.00458283	0.00462529	0.324521
cg16066985	-0.0125784	0.0108601	0.249941
cg16067029	-0.00380228	0.00550098	0.49128
cg16067045	-0.00586001	0.00396025	0.142564
cg16067079	0.00119399	0.00927005	0.897812
cg16067144	-0.000833215	0.00380005	0.826958
cg16067193	-0.00358368	0.00364124	0.32775
cg16067210	-0.00473793	0.00513642	0.358862
cg16067242	0.00789702	0.00863055	0.362717
cg16067294	-0.00534549	0.00677591	0.432317
cg16067308	0.00737298	0.00603488	0.225111
cg16067453	0.00427943	0.00374681	0.256525
cg16067459	-0.00196538	0.00564606	0.728608
cg16067528	0.00187584	0.00423815	0.659147
cg16067536	-0.00629485	0.00856834	0.46452
cg16067588	0.00726855	0.0055627	0.194772
cg16067628	0.0174428	0.012864	0.178626
cg16067739	-0.0202448	0.0167772	0.230823
cg16067752	-0.00100293	0.00751261	0.894107
cg16067773	0.00302342	0.00722686	0.676716
cg16067781	-0.00132804	0.00133287	0.321828
cg16067864	-0.00154614	0.00406848	0.704851
cg16067865	-0.00565797	0.0038368	0.143914
cg16067879	-0.00211096	0.00483023	0.663172
cg16067909	0.00511875	0.00872489	0.558935
cg16067929	0.0118696	0.0156875	0.451315
cg16067946	0.00217841	0.00501692	0.665209
cg16067947	-0.00417356	0.00819326	0.611769
cg16067976	-0.000845982	0.00385384	0.826762
cg16067980	-4.11316e-05	0.00191403	0.982904
cg16068023	-0.0105357	0.0200228	0.6001
cg16068038	-0.01748	0.011003	0.115765
cg16068063	-0.000269379	0.00117413	0.819074
cg16068096	0.00171524	0.00175272	0.330482
cg16068104	0.000913319	0.00360873	0.800799
cg16068196	-0.000767535	0.00091721	0.404989
cg16068199	-0.00680057	0.00412941	0.103194
cg16068263	-0.012333	0.00628685	0.052993
cg16068307	-0.0017549	0.00367477	0.634165
cg16068336	0.00254082	0.00205928	0.220586
cg16068383	-0.00259449	0.00460682	0.574757
cg16068401	-0.00198253	0.00373716	0.597123
cg16068431	-0.001058	0.00401982	0.793022
cg16068490	0.0047616	0.00614412	0.44045
cg16068495	-0.00566951	0.00462016	0.223086
cg16068514	0.00219777	0.00681646	0.747908
cg16068519	0.00426544	0.00946978	0.653523
cg16068533	0.000634413	0.00182251	0.728607
cg16068534	-0.00583879	0.00480771	0.227857
cg16068620	-0.00263975	0.00364039	0.470319
cg16068652	-0.00520107	0.00578157	0.370819
cg16068669	-0.00162417	0.00388156	0.676662
cg16068717	-0.00165317	0.00942738	0.861206
cg16068727	0.0010016	0.00116725	0.393202
cg16068729	0.00329197	0.0041567	0.430534
cg16068779	0.0130535	0.00844545	0.125826
cg16068780	-0.00192717	0.00400142	0.631283
cg16068807	0.00218573	0.00405191	0.590966
cg16068808	0.00788524	0.0048438	0.107162
cg16068812	0.00399744	0.00373202	0.287078
cg16068823	-0.00136351	0.00988407	0.890599
cg16068833	-0.00239446	0.00405934	0.55681
cg16068848	0.0193955	0.0139392	0.167642
cg16068906	0.00428742	0.00236659	0.0734918
cg16068923	-0.000225538	0.00185143	0.903324
cg16069003	0.00591565	0.00710129	0.407104
cg16069012	0.00464842	0.00565963	0.413703
cg16069065	0.11566	0.0730412	0.116937
cg16069079	0.00352486	0.00803993	0.662169
cg16069157	0.0147445	0.00764509	0.0570392
cg16069196	6.27563e-05	0.00427867	0.988331
cg16069233	-0.00243238	0.00607231	0.68972
cg16069236	-0.000718396	0.00126553	0.571726
cg16069331	0.00287239	0.00317577	0.368244
cg16069359	0.00378495	0.00335691	0.262628
cg16069409	-0.00561762	0.0109312	0.60862
cg16069520	0.00146772	0.00227937	0.521326
cg16069600	-0.000444492	0.00611969	0.942265
cg16069639	0.00134381	0.00570613	0.814372
cg16069690	0.00165002	0.0043672	0.706483
cg16069731	-0.000489576	0.00417599	0.906943
cg16069845	-0.000253512	0.00241515	0.916643
cg16069910	-0.000473723	0.00524551	0.928248
cg16069924	-0.00138029	0.0044575	0.757562
cg16069936	-0.00149373	0.00191684	0.437938
cg16069940	-0.0182198	0.0163262	0.267502
cg16070018	0.00489889	0.00523615	0.352074
cg16070035	0.0103025	0.00722045	0.157201
cg16070053	0.0166013	0.00599438	0.00686197
cg16070110	-0.00245397	0.00324009	0.45087
cg16070119	0.00232408	0.00429247	0.589595
cg16070135	-0.00014056	0.00585377	0.980898
cg16070272	-0.000600939	0.00281346	0.831363
cg16070279	0.0023511	0.00695271	0.736061
cg16070298	0.00868805	0.0105714	0.413412
cg16070350	-0.00593746	0.00814847	0.468167
cg16070387	-0.00730749	0.0052124	0.16449
cg16070444	0.00171552	0.00120592	0.158432
cg16070462	0.0136937	0.0104598	0.193923
cg16070605	-0.00887697	0.0114742	0.441237
cg16070709	0.00140244	0.00446645	0.754277
cg16070740	0.00435916	0.00410535	0.291253
cg16070743	-0.00523869	0.00864254	0.545993
cg16070774	-0.0126324	0.00947816	0.186081
cg16070807	0.00397142	0.00566804	0.485379
cg16070811	-0.00194491	0.00636237	0.760571
cg16070896	0.001504	0.00467807	0.748602
cg16070908	0.0136119	0.0120087	0.260117
cg16070975	-0.000652612	0.0104874	0.950524
cg16071029	0.00102002	0.00767391	0.894563
cg16071082	-0.0116087	0.0057488	0.0465308
cg16071100	-0.0299997	0.016563	0.0735527
cg16071105	-0.0010336	0.00347264	0.766686
cg16071118	-0.00289498	0.00234096	0.219539
cg16071125	0.00406023	0.00711998	0.569972
cg16071178	-0.00278785	0.00934743	0.766226
cg16071219	-0.0102344	0.0152657	0.504366
cg16071240	-0.000573742	0.00350498	0.870352
cg16071266	0.00714967	0.0052362	0.175637
cg16071319	0.00800663	0.00480949	0.0995587
cg16071328	-0.00727099	0.00483508	0.136255
cg16071359	-0.000389253	0.00166851	0.816081
cg16071403	0.00263585	0.00423366	0.535181
cg16071459	0.00447424	0.00216663	0.0418931
cg16071476	-0.00277103	0.00326791	0.398792
cg16071496	-0.00887717	0.0042481	0.0395664
cg16071549	0.00078998	0.00567398	0.889591
cg16071550	-0.00699908	0.00389947	0.0761452
cg16071552	0.0015717	0.0032926	0.634314
cg16071599	0.00794019	0.00589614	0.181582
cg16071646	0.00153174	0.00430903	0.723096
cg16071681	0.00946599	0.00698401	0.178805
cg16071691	-0.00166254	0.00400581	0.679141
cg16071696	0.000391528	0.00097292	0.688357
cg16071713	0.0100601	0.00804697	0.21459
cg16071720	-0.00208014	0.00854642	0.808274
cg16071748	-0.0147192	0.00961418	0.129401
cg16071772	-0.000965276	0.00170099	0.57185
cg16071782	0.00785071	0.00675117	0.248064
cg16071815	0.00129738	0.00453683	0.775583
cg16071869	0.00280748	0.00418702	0.504303
cg16071993	-0.00904584	0.0156143	0.563864
cg16071998	-0.00787563	0.00441096	0.0776705
cg16072004	0.00919281	0.00797638	0.252271
cg16072009	-0.00677202	0.00448532	0.134713
cg16072030	-0.000478914	0.00161844	0.768003
cg16072094	-0.000915282	0.00446203	0.837952
cg16072126	0.00530686	0.00400501	0.188622
cg16072165	-0.00564548	0.0043431	0.197077
cg16072192	0.0118859	0.006118	0.0552769
cg16072198	-0.0011635	0.00492955	0.813967
cg16072211	0.00777515	0.00433394	0.0762845
cg16072248	0.00936859	0.00491222	0.0597944
cg16072278	-0.0128009	0.0132606	0.337057
cg16072296	0.0106151	0.00411903	0.0116481
cg16072304	0.000565742	0.00417124	0.892428
cg16072311	0.0186424	0.00686144	0.00794813
cg16072319	-0.00052872	0.0051624	0.918661
cg16072373	0.00291459	0.00334933	0.386585
cg16072374	0.00372346	0.00508924	0.466359
cg16072382	0.000776063	0.0132475	0.95342
cg16072391	0.0148344	0.0161198	0.359982
cg16072427	-0.000714815	0.00479583	0.88186
cg16072428	0.000614042	0.00479423	0.898382
cg16072462	0.000700101	0.0175654	0.968299
cg16072535	-0.00179742	0.00698369	0.797497
cg16072655	-0.00126912	0.00614449	0.836846
cg16072661	0.00159105	0.00791877	0.841229
cg16072664	0.00324615	0.0097537	0.740077
cg16072688	-0.00106551	0.00388916	0.784757
cg16072754	-0.00351124	0.00652942	0.592118
cg16072777	-0.0748394	0.0439854	0.0924281
cg16072780	-0.00571185	0.00663851	0.391928
cg16072814	0.0135652	0.00547465	0.015151
cg16072854	-0.0291347	0.0127298	0.0245191
cg16072884	-0.00572078	0.00408928	0.165377
cg16072937	0.0153757	0.0127354	0.230581
cg16072969	-0.00213414	0.00153563	0.16815
cg16072977	0.000672639	0.00598876	0.910831
cg16073008	-0.00158704	0.00304571	0.60364
cg16073030	0.00640601	0.00581588	0.273731
cg16073034	-0.00173007	0.00257051	0.502702
cg16073092	-0.00375682	0.00581216	0.519739
cg16073122	-0.00290529	0.00403958	0.473941
cg16073143	-0.00813002	0.00833626	0.332136
cg16073236	0.0138159	0.0101729	0.177939
cg16073238	0.00129722	0.00563829	0.818575
cg16073260	-0.00142824	0.00602137	0.813063
cg16073273	0.00199273	0.00755664	0.79263
cg16073309	-0.00779351	0.00478233	0.106792
cg16073349	0.00199556	0.00281901	0.480904
cg16073378	-0.00209819	0.0036967	0.571779
cg16073383	0.00356142	0.00598621	0.55343
cg16073408	-0.00241373	0.0107907	0.823526
cg16073427	0.00196924	0.00194971	0.315289
cg16073534	0.00814954	0.0125154	0.516657
cg16073540	-0.000530918	0.00255297	0.835745
cg16073549	0.00147814	0.00600375	0.806105
cg16073581	0.0213652	0.0127311	0.0968991
cg16073611	0.00818979	0.00512814	0.113885
cg16073768	-0.000597672	0.00470609	0.899234
cg16073862	-0.00546449	0.00466189	0.244332
cg16073983	-0.00541318	0.00712736	0.44961
cg16074010	-0.0078794	0.00440473	0.0771195
cg16074101	-0.00680082	0.00500935	0.178094
cg16074109	-0.0157275	0.0108682	0.151459
cg16074180	0.00215678	0.00321409	0.503973
cg16074228	-0.00478399	0.0057775	0.409915
cg16074241	-0.0148333	0.01184	0.213631
cg16074271	0.0110785	0.0100423	0.272991
cg16074309	0.00534523	0.00258551	0.0416695
cg16074383	-0.00450282	0.00673042	0.505251
cg16074390	0.00137052	0.00725618	0.85063
cg16074393	0.0165185	0.0120148	0.172708
cg16074405	-0.00114289	0.00979878	0.907417
cg16074433	0.00138937	0.0061355	0.821384
cg16074444	0.00288281	0.00515782	0.577652
cg16074447	-0.00597888	0.00698507	0.394377
cg16074473	0.0112916	0.00680573	0.100691
cg16074641	-0.00476317	0.00454409	0.297444
cg16074643	0.0223151	0.0140254	0.115226
cg16074739	0.00363939	0.0101531	0.720874
cg16074873	0.0184843	0.0127872	0.1519
cg16074889	0.00317523	0.00817984	0.698833
cg16074898	-0.00764985	0.00399406	0.0587388
cg16074990	-0.0169533	0.0474916	0.721975
cg16075006	-0.0102063	0.00741215	0.172054
cg16075007	0.0133508	0.0106772	0.214505
cg16075020	-5.30212e-05	0.00125549	0.966411
cg16075139	-0.0292113	0.0154421	0.0618618
cg16075151	-0.000814682	0.00400291	0.839202
cg16075164	0.00202201	0.00553728	0.715875
cg16075209	0.000766351	0.00147803	0.605429
cg16075216	-0.00556462	0.00582906	0.342408
cg16075266	0.00177525	0.0205929	0.9315
cg16075268	-0.000118872	0.00651591	0.985486
cg16075274	0.0036453	0.0101683	0.72084
cg16075384	-5.19076e-05	0.00127132	0.967525
cg16075385	0.00961492	0.00388708	0.0153205
cg16075393	-0.00282248	0.00447084	0.529495
cg16075399	0.000358447	0.00335185	0.915083
cg16075445	8.83233e-05	0.00358763	0.980415
cg16075597	0.00210386	0.00543142	0.699443
cg16075600	0.00297628	0.00741436	0.689095
cg16075636	0.00375792	0.00348439	0.28379
cg16075641	-0.015292	0.0127646	0.234168
cg16075649	0.014446	0.00969096	0.139666
cg16075674	0.00235556	0.00751828	0.754794
cg16075684	-0.00686005	0.0130877	0.601499
cg16075743	-0.00153404	0.00131145	0.245303
cg16075744	0.000405414	0.00147043	0.783423
cg16075753	0.00299228	0.00524162	0.56956
cg16075773	0.00747163	0.00345305	0.0332225
cg16075775	-0.0204601	0.0161926	0.209769
cg16075800	-0.0025058	0.00883896	0.777471
cg16075903	0.00155967	0.00157596	0.325082
cg16075921	0.01043	0.0058071	0.0759539
cg16075933	-0.0129746	0.0110638	0.244114
cg16075940	0.0109228	0.0122952	0.376784
cg16075945	0.0245222	0.00817947	0.00354189
cg16075951	0.0383726	0.0188187	0.0444777
cg16076038	0.00364431	0.00417566	0.385202
cg16076065	0.00629757	0.00524953	0.233534
cg16076191	0.000114414	0.00342946	0.973462
cg16076328	0.000340903	0.0100268	0.972956
cg16076396	-0.00324275	0.00523454	0.537212
cg16076409	0.00106744	0.00206422	0.606389
cg16076460	0.00126808	0.00141796	0.373631
cg16076479	0.00468743	0.00555263	0.400883
cg16076486	-0.0122217	0.00773721	0.117827
cg16076493	-0.00120649	0.003955	0.761054
cg16076532	-0.000326191	0.00345694	0.925042
cg16076569	-0.0105796	0.011208	0.347819
cg16076587	0.0127097	0.0233636	0.587836
cg16076615	-0.00118462	0.00146371	0.420535
cg16076638	0.00188462	0.00161781	0.247234
cg16076651	0.00145512	0.00200638	0.470246
cg16076654	-0.00910186	0.0100739	0.368748
cg16076758	-0.00205326	0.00598957	0.732572
cg16076773	-5.971e-05	0.00389678	0.98781
cg16076775	0.00503626	0.00584118	0.390949
cg16076783	-0.000846102	0.00116831	0.47088
cg16076804	0.00117252	0.00118769	0.32627
cg16076825	-0.00725876	0.00554079	0.193625
cg16076962	-4.21512e-05	0.00635628	0.994724
cg16076997	0.00775138	0.00604841	0.203403
cg16077042	0.00446192	0.00688979	0.518941
cg16077048	-0.0056342	0.00416462	0.179602
cg16077055	-0.000730132	0.0196731	0.97048
cg16077086	-0.000323234	0.0023489	0.890866
cg16077120	0.00775951	0.00935578	0.409159
cg16077125	0.00346339	0.00551465	0.531627
cg16077168	-0.0134729	0.007567	0.0784889
cg16077184	-0.00337816	0.00525274	0.521835
cg16077221	-0.000641469	0.00146212	0.661947
cg16077226	-0.00179685	0.0129891	0.890295
cg16077240	-0.0023403	0.00473352	0.622263
cg16077255	-0.00091155	0.00148929	0.542087
cg16077257	0.00135102	0.00127153	0.290944
cg16077267	0.00508366	0.0063159	0.423073
cg16077279	-0.0170033	0.0145682	0.246338
cg16077325	-0.00650705	0.0124996	0.60398
cg16077335	0.0188997	0.0119243	0.116602
cg16077353	0.000256693	0.00697247	0.970717
cg16077391	-0.00163242	0.0126671	0.897757
cg16077493	0.00307387	0.00836143	0.714046
cg16077536	-0.00110656	0.00295857	0.7093
cg16077538	-7.15399e-05	0.00312439	0.981785
cg16077599	0.000218862	0.0016866	0.897052
cg16077630	-0.0118528	0.0142514	0.407862
cg16077648	0.00797831	0.00777944	0.307941
cg16077694	-0.00683932	0.00728654	0.350523
cg16077818	-0.00794223	0.00567169	0.164971
cg16077842	0.000250454	0.0061598	0.967661
cg16077844	-0.00051575	0.00489088	0.91626
cg16077872	0.00048052	0.00502912	0.9241
cg16077929	-0.0249369	0.0218375	0.256615
cg16077991	0.0407599	0.0209824	0.0553017
cg16077993	-0.00117208	0.0036049	0.74586
cg16077996	0.00705493	0.00421102	0.0974563
cg16078060	0.00125404	0.00809981	0.877319
cg16078071	-0.00298004	0.00397055	0.454957
cg16078124	-0.00618358	0.0053628	0.252048
cg16078235	-0.00635594	0.00551895	0.252617
cg16078269	-0.0102047	0.00747879	0.175934
cg16078318	-0.00470151	0.00646925	0.469332
cg16078332	-0.0021449	0.00528468	0.685834
cg16078375	-0.0143799	0.00812965	0.0804285
cg16078412	0.00214423	0.00460681	0.642774
cg16078511	0.00396788	0.00299453	0.188627
cg16078523	0.000996227	0.0121419	0.934797
cg16078530	0.000231048	0.0046101	0.960143
cg16078554	0.00379599	0.00400441	0.345778
cg16078597	0.00253363	0.00559565	0.65183
cg16078649	-0.0022298	0.0196552	0.909939
cg16078684	0.00153035	0.00215487	0.479491
cg16078685	-0.0023077	0.00241516	0.34197
cg16078836	-0.00160327	0.00136589	0.243681
cg16078863	-0.00647308	0.00531647	0.226686
cg16078886	-0.000977893	0.00181326	0.591058
cg16078907	0.00437986	0.00547455	0.425866
cg16078938	-0.00130866	0.00255278	0.609501
cg16078959	-0.0024734	0.00330089	0.45569
cg16079011	-0.000978343	0.00501482	0.845777
cg16079012	-0.0103613	0.00431081	0.0183598
cg16079066	-0.000724056	0.00116541	0.536035
cg16079092	0.00646857	0.00487053	0.187618
cg16079104	-0.00391928	0.0033271	0.242014
cg16079130	0.00449967	0.00463579	0.33442
cg16079268	-0.000514833	0.00300692	0.864451
cg16079309	-0.000968542	0.00656405	0.883037
cg16079312	-0.00366197	0.00395185	0.356674
cg16079347	0.00275351	0.00410142	0.503773
cg16079358	0.00490952	0.00292298	0.0966171
cg16079394	0.00735567	0.00937838	0.434981
cg16079402	-0.00164801	0.00421638	0.696857
cg16079414	0.00425003	0.0068265	0.53519
cg16079430	-0.034615	0.0327507	0.293472
cg16079495	0.0274901	0.0119731	0.0240805
cg16079541	0.0128547	0.00705307	0.0718031
cg16079645	0.0122579	0.00718862	0.0917279
cg16079681	0.0015506	0.00600812	0.796951
cg16079698	0.00846326	0.00825576	0.308142
cg16079716	0.0031619	0.00600574	0.599894
cg16079749	-0.000465386	0.00535407	0.930933
cg16079799	-0.00274353	0.0029239	0.350681
cg16079802	-0.00652257	0.0071294	0.362782
cg16079823	-0.00399	0.00351236	0.259081
cg16079865	-0.00175127	0.00397809	0.660863
cg16079898	0.00807466	0.0059456	0.177947
cg16079958	-0.00594788	0.00251194	0.0201082
cg16080015	0.00107363	0.00137169	0.435927
cg16080103	-0.0030711	0.00601944	0.611205
cg16080121	0.00121725	0.00152034	0.425518
cg16080125	-0.0201724	0.0133067	0.133156
cg16080171	0.000366116	0.00237	0.87759
cg16080175	-0.0102932	0.0166086	0.537041
cg16080231	0.00123263	0.00340768	0.718438
cg16080273	0.0132926	0.00578507	0.0239754
cg16080282	-0.0023906	0.00159408	0.137318
cg16080297	-0.00323646	0.00690385	0.640392
cg16080308	0.000292592	0.00473207	0.950839
cg16080333	-0.0132566	0.0146688	0.368635
cg16080334	-0.00430292	0.00411064	0.298103
cg16080408	0.0227923	0.00917129	0.0148622
cg16080420	-0.00121136	0.00365923	0.741408
cg16080427	0.0118634	0.00837274	0.16008
cg16080450	-0.000412696	0.00214986	0.848218
cg16080512	-0.000125864	0.00137998	0.927538
cg16080552	0.00966569	0.0124716	0.44043
cg16080620	0.0176388	0.0127192	0.169052
cg16080643	-0.00530484	0.00459179	0.251136
cg16080654	-0.00116495	0.00457323	0.799531
cg16080656	0.000546416	0.0015339	0.722534
cg16080658	-0.00919487	0.00955086	0.338353
cg16080697	-0.00178203	0.00430642	0.680034
cg16080746	-0.000745447	0.00104149	0.47606
cg16080759	0.00207781	0.00122516	0.09347
cg16080781	0.000878494	0.00143802	0.542855
cg16080794	0.0209565	0.0137089	0.129971
cg16080814	-0.0142344	0.00980155	0.150027
cg16080852	0.0181795	0.0115152	0.118024
cg16080876	0.00317633	0.00240502	0.190063
cg16080986	-0.00168087	0.00405445	0.679475
cg16081039	0.00605192	0.00611096	0.324755
cg16081096	0.0136264	0.00871099	0.121382
cg16081160	0.00484605	0.00500984	0.336073
cg16081164	0.00527711	0.0086013	0.541131
cg16081185	-0.0040464	0.00336448	0.232362
cg16081281	0.00448949	0.00288102	0.122793
cg16081285	0.00201343	0.00175663	0.25486
cg16081325	-0.00265573	0.0155073	0.86442
cg16081388	-0.00618431	0.00491449	0.211619
cg16081403	-0.00104557	0.00578896	0.85709
cg16081426	-0.00817833	0.00440655	0.0668467
cg16081441	-0.00969825	0.00689474	0.163103
cg16081457	0.0100355	0.0055394	0.0734891
cg16081481	-0.0305569	0.0223661	0.175392
cg16081499	0.00316051	0.00283359	0.267763
cg16081502	0.0154079	0.0161566	0.342898
cg16081609	-0.00089945	0.00616311	0.884306
cg16081651	0.00108047	0.00369028	0.770381
cg16081687	0.00728847	0.00886373	0.413165
cg16081722	-0.00212189	0.00452706	0.640447
cg16081786	0.00163511	0.00564166	0.772637
cg16081846	-0.00375462	0.00385393	0.332643
cg16081854	0.0206526	0.0485421	0.671554
cg16081888	0.00307132	0.00359605	0.395405
cg16081903	-0.00470412	0.00465741	0.315283
cg16081957	0.00635379	0.00705236	0.370105
cg16081992	0.00075121	0.00735574	0.918892
cg16082007	0.00528465	0.00385634	0.174094
cg16082057	0.00120515	0.0022216	0.588883
cg16082058	0.00282916	0.00420994	0.503352
cg16082108	0.00530236	0.00348613	0.13189
cg16082125	0.00417157	0.00602976	0.490886
cg16082130	-0.00719506	0.00513598	0.164797
cg16082166	0.00215525	0.00174877	0.221106
cg16082222	0.00246379	0.00353382	0.487534
cg16082253	-0.00183713	0.00870453	0.833339
cg16082336	0.000283598	0.00146503	0.846958
cg16082393	0.00789285	0.00469975	0.0966586
cg16082401	-0.0177348	0.00904452	0.0530977
cg16082402	0.00252587	0.00309028	0.415955
cg16082455	0.0065283	0.00818817	0.427457
cg16082503	-0.000423718	0.00441015	0.92368
cg16082505	0.00288503	0.00563921	0.610225
cg16082515	0.00409299	0.00424118	0.33719
cg16082566	0.0182245	0.0177737	0.308036
cg16082606	-0.0054918	0.00482103	0.257774
cg16082620	0.00174234	0.00505456	0.731147
cg16082644	0.00123422	0.00257457	0.632864
cg16082682	-0.00663213	0.00397402	0.0987375
cg16082705	0.00288898	0.00382131	0.45168
cg16082737	0.000689657	0.00153453	0.654243
cg16082762	-0.00121735	0.00368376	0.741844
cg16082877	0.0181852	0.0121394	0.137744
cg16082989	0.00300885	0.0056752	0.597341
cg16082993	0.0251896	0.0102407	0.0158817
cg16083082	0.000443203	0.00212178	0.835028
cg16083149	0.0123046	0.00740726	0.100283
cg16083168	-0.000466827	0.00733152	0.949376
cg16083202	0.0105406	0.0110629	0.343336
cg16083236	0.0264889	0.00999285	0.00954001
cg16083291	0.00390944	0.00329699	0.238946
cg16083334	-0.00299906	0.0107262	0.780447
cg16083439	-0.00569404	0.00645724	0.380311
cg16083447	0.000404712	0.00518123	0.937919
cg16083468	-0.00202835	0.00481062	0.674328
cg16083498	0.000614877	0.00833112	0.941335
cg16083503	-0.00393081	0.00437888	0.371836
cg16083541	-0.00480982	0.00436279	0.273301
cg16083551	-0.00498008	0.00705849	0.482357
cg16083558	0.00259767	0.00448583	0.564028
cg16083651	-0.00418116	0.00804049	0.604375
cg16083670	0.00824422	0.0112264	0.464705
cg16083679	0.000206406	0.00813837	0.979824
cg16083711	0.0181886	0.0136032	0.184679
cg16083780	-0.00314365	0.00432489	0.469254
cg16083800	0.000893683	0.00331554	0.78815
cg16083804	-0.00907926	0.00639348	0.159158
cg16083809	0.00288404	0.00634794	0.650725
cg16083838	0.00257651	0.00344852	0.456997
cg16083849	-0.00256064	0.0029229	0.383409
cg16083963	0.0227108	0.0109209	0.0405076
cg16083993	0.00489896	0.00473418	0.303627
cg16084014	0.00902018	0.00538182	0.0973191
cg16084090	-0.0180595	0.0164133	0.27424
cg16084094	-0.000910128	0.00704875	0.897562
cg16084117	0.00353637	0.00362859	0.332468
cg16084118	-0.00198581	0.00140677	0.16163
cg16084133	-0.0022298	0.00592086	0.707387
cg16084136	-0.00111533	0.00380527	0.770142
cg16084141	0.00790712	0.00884072	0.373577
cg16084190	0.00183309	0.00411674	0.657226
cg16084244	-0.00150877	0.00580473	0.795538
cg16084286	-0.00564404	0.00631529	0.373942
cg16084308	-0.00363	0.0042404	0.39432
cg16084313	0.0019485	0.00592193	0.742923
cg16084363	0.00661127	0.00576852	0.254899
cg16084409	0.000899773	0.00491477	0.855165
cg16084416	-0.00374678	0.00672894	0.579082
cg16084428	-0.00802648	0.00548804	0.147196
cg16084482	-0.000493888	0.00294548	0.867227
cg16084510	-0.000987498	0.00525826	0.851471
cg16084649	0.00312792	0.00329184	0.34464
cg16084671	-0.00130718	0.00163727	0.426817
cg16084679	0.00539752	0.00326077	0.101469
cg16084697	-0.000261987	0.00473082	0.955964
cg16084740	0.00419768	0.00719243	0.560983
cg16084772	0.00252356	0.00406218	0.536071
cg16084776	-0.00219614	0.00559508	0.69564
cg16084788	-0.00517568	0.00380754	0.177557
cg16084822	-0.00733693	0.00629187	0.246762
cg16084830	0.000247267	0.0079501	0.975259
cg16084841	0.000337276	0.00268333	0.900265
cg16084842	-0.000910998	0.00135698	0.503781
cg16084854	-0.00510844	0.00506708	0.316173
cg16084857	-0.00171836	0.00403572	0.671314
cg16084872	0.0148466	0.00762389	0.0547151
cg16084945	-0.00347562	0.0068651	0.613945
cg16084969	0.0151265	0.0166734	0.366795
cg16085019	-0.00563376	0.00422659	0.186034
cg16085042	0.000146921	0.00160037	0.927065
cg16085056	-0.00638618	0.0099034	0.520723
cg16085094	-0.0257338	0.018143	0.15965
cg16085144	-0.00165513	0.0120594	0.891152
cg16085152	-0.00162397	0.00139941	0.249033
cg16085171	-0.00375831	0.00512933	0.465706
cg16085190	-0.000915692	0.00493083	0.853106
cg16085200	-0.00564848	0.008339	0.499977
cg16085276	-0.000227007	0.00115642	0.844832
cg16085344	-0.00117074	0.0107834	0.913795
cg16085350	-0.00285916	0.0166458	0.864022
cg16085366	-0.00289348	0.0067724	0.670256
cg16085374	0.0106289	0.00795462	0.184969
cg16085430	-0.00959354	0.00333043	0.0049973
cg16085471	-0.00462872	0.0153826	0.764203
cg16085493	0.00208276	0.00343397	0.54575
cg16085531	0.00558968	0.00425507	0.192417
cg16085553	-0.00286992	0.00410748	0.486599
cg16085568	-0.00552471	0.00540475	0.309522
cg16085611	0.000236402	0.0014082	0.867071
cg16085626	-0.00949043	0.0128885	0.4635
cg16085649	-0.00190014	0.00571247	0.740214
cg16085667	-0.000651217	0.00834156	0.937952
cg16085687	-0.00319514	0.00527352	0.546169
cg16085695	-0.00108974	0.00320313	0.734517
cg16085737	0.00758482	0.0105179	0.472762
cg16085744	-0.00735038	0.00559217	0.192164
cg16085986	-0.000592813	0.00355166	0.867827
cg16086007	0.00462432	0.00217624	0.0364302
cg16086016	0.00585404	0.00634031	0.358402
cg16086021	0.00395004	0.0105409	0.70877
cg16086098	-0.00204327	0.00606949	0.737195
cg16086109	-0.00270038	0.00463839	0.561951
cg16086130	0.0233615	0.0168968	0.170326
cg16086185	-0.00151688	0.002762	0.584277
cg16086202	0.00665944	0.00478961	0.167956
cg16086221	-0.00126531	0.00806822	0.875745
cg16086237	-0.00911206	0.00643601	0.160406
cg16086269	-0.00296274	0.00362022	0.415373
cg16086286	-0.00633004	0.00527576	0.233461
cg16086310	-0.00145234	0.00166185	0.384561
cg16086373	0.000564837	0.00834508	0.946192
cg16086406	0.00656429	0.00638462	0.306733
cg16086416	-0.00538235	0.00809602	0.507928
cg16086469	-0.00144879	0.00383532	0.706537
cg16086559	0.00952522	0.00548009	0.0857221
cg16086570	-0.00697762	0.00739614	0.348082
cg16086575	0.00690306	0.00539687	0.204268
cg16086579	-0.00749997	0.0074212	0.315004
cg16086620	-0.00206314	0.00223198	0.357858
cg16086640	0.0110007	0.00818889	0.182647
cg16086730	0.00140115	0.00580194	0.809738
cg16086782	0.000604748	0.00183994	0.743189
cg16086807	-0.0065025	0.00938382	0.490188
cg16086925	-0.00110495	0.0016506	0.504996
cg16086945	0.00078369	0.00677531	0.908182
cg16086956	0.00407478	0.00357501	0.2575
cg16086960	0.00203603	0.00334971	0.544889
cg16087015	-0.0118771	0.00465596	0.0124919
cg16087038	0.00313801	0.00564397	0.579643
cg16087060	-0.00303848	0.00502187	0.546722
cg16087077	-0.00410906	0.00484167	0.398385
cg16087098	0.00445541	0.00536634	0.408669
cg16087101	0.00210612	0.00420333	0.617595
cg16087165	-0.00074152	0.00298907	0.804659
cg16087263	0.00607088	0.00348518	0.0850575
cg16087267	-0.000594035	0.00188367	0.753243
cg16087299	-0.0037599	0.00360545	0.299912
cg16087328	0.00355555	0.00365281	0.333065
cg16087345	-0.000178758	0.00528768	0.973109
cg16087382	0.00185397	0.00423017	0.662275
cg16087412	0.0109854	0.0039535	0.0066866
cg16087432	0.00236001	0.00638574	0.712597
cg16087441	-6.98942e-05	0.00380623	0.985391
cg16087457	0.000465782	0.00179712	0.796107
cg16087482	0.00497393	0.00234014	0.0363811
cg16087498	-0.00198192	0.00378565	0.601933
cg16087521	-0.00272532	0.00989553	0.783655
cg16087541	-0.0227973	0.0106675	0.035398
cg16087544	-0.0153356	0.0121645	0.210794
cg16087549	0.000304274	0.00573957	0.957843
cg16087630	-0.0201814	0.012521	0.110628
cg16087633	0.00040667	0.00305285	0.894335
cg16087666	-0.00812403	0.00720608	0.262679
cg16087679	0.00401826	0.00802064	0.617643
cg16087684	-0.00892415	0.0108347	0.412383
cg16087709	-0.00637556	0.00363748	0.0831691
cg16087810	-0.00272833	0.00395639	0.49228
cg16087816	-0.00170311	0.00645525	0.792533
cg16087826	-0.0100723	0.0103241	0.331959
cg16087845	0.00731118	0.00434968	0.0963784
cg16087940	-0.0027153	0.00519311	0.602397
cg16087946	-0.00396886	0.00833422	0.635116
cg16087947	-0.00466685	0.00663414	0.483648
cg16088070	-0.00270733	0.00486281	0.579133
cg16088104	-0.0010416	0.00192575	0.589972
cg16088116	9.71316e-05	0.00334766	0.976919
cg16088142	0.00389493	0.00470605	0.410137
cg16088145	0.00374833	0.00435497	0.391767
cg16088235	-0.00331062	0.00388466	0.396428
cg16088254	-0.00661117	0.00559542	0.240611
cg16088273	-0.00204139	0.0062465	0.7446
cg16088277	-0.00120457	0.00176042	0.495635
cg16088307	0.00410207	0.002665	0.127376
cg16088380	-0.00104746	0.00300002	0.727819
cg16088417	-0.0079774	0.00468024	0.091859
cg16088427	0.00691705	0.00502981	0.172597
cg16088462	-0.000131389	0.00144226	0.927623
cg16088466	3.73682e-06	0.0030186	0.999015
cg16088485	0.0150324	0.00801624	0.0641138
cg16088563	0.0103554	0.00674681	0.128447
cg16088621	-0.000568024	0.00665841	0.932212
cg16088676	0.0142793	0.0130717	0.27768
cg16088692	-0.000536568	0.00121322	0.659394
cg16088731	-0.00777764	0.00438649	0.0797136
cg16088761	-0.0177022	0.00806686	0.030869
cg16088822	0.0058688	0.00829236	0.481001
cg16088889	-0.0025952	0.00491996	0.599199
cg16088894	-0.0120298	0.0193348	0.535448
cg16088921	-0.00508996	0.0074185	0.494464
cg16088930	-0.00684448	0.00395227	0.0868564
cg16088971	-0.000771101	0.00692054	0.911538
cg16088978	-0.000918472	0.00389341	0.814062
cg16089004	0.00962366	0.0093973	0.308633
cg16089026	-0.000108321	0.00834891	0.989678
cg16089114	0.0158247	0.00896936	0.0811906
cg16089170	0.00031126	0.00450685	0.945097
cg16089233	0.00684796	0.015917	0.668092
cg16089242	-0.00918573	0.00906946	0.313955
cg16089280	0.000607511	0.00665538	0.927479
cg16089286	0.00705236	0.00943664	0.456875
cg16089301	0.00902327	0.00920489	0.329671
cg16089335	-0.000871543	0.005922	0.883338
cg16089415	-0.00114529	0.00709867	0.872201
cg16089416	0.00224682	0.00141013	0.11471
cg16089443	-0.00210094	0.00218643	0.339265
cg16089483	0.00485578	0.00407214	0.236331
cg16089538	-0.0208245	0.00955472	0.0319969
cg16089661	-0.00813913	0.00979825	0.408433
cg16089678	-3.95209e-05	0.0123959	0.997463
cg16089720	0.00413131	0.00559029	0.461887
cg16089727	-0.0271476	0.045758	0.554529
cg16089792	0.0193728	0.0126612	0.129622
cg16089796	-0.00397765	0.00478036	0.407641
cg16089817	-0.00446415	0.00579538	0.443212
cg16089929	0.0105002	0.0136685	0.444446
cg16089974	0.00536939	0.00391167	0.173386
cg16090056	1.59523e-06	0.0036484	0.999652
cg16090143	0.000815898	0.0075531	0.914227
cg16090149	0.00182335	0.00305566	0.552249
cg16090205	0.00183853	0.00151354	0.22776
cg16090254	0.0027826	0.00610685	0.649775
cg16090273	0.00031056	0.00108601	0.775586
cg16090291	-0.00145037	0.00351007	0.680475
cg16090330	0.0040952	0.00576939	0.479717
cg16090347	0.00258949	0.00226958	0.257018
cg16090375	0.00817608	0.00429866	0.060479
cg16090392	-0.00130757	0.00136308	0.340078
cg16090433	0.00678971	0.00628519	0.283007
cg16090476	0.00615748	0.00336836	0.0709715
cg16090584	0.00265546	0.00352155	0.452849
cg16090597	0.0209047	0.013047	0.112722
cg16090599	-8.09616e-05	0.0063918	0.989923
cg16090602	-0.00528956	0.00409809	0.200214
cg16090605	0.011732	0.00503283	0.0220607
cg16090620	0.00508163	0.00365056	0.167466
cg16090701	0.0250111	0.0125585	0.0495558
cg16090786	0.00319775	0.00245218	0.195658
cg16090801	0.00140049	0.00765129	0.855193
cg16090802	0.00846937	0.0122131	0.489864
cg16090815	0.00502893	0.00386261	0.19637
cg16090833	0.00553927	0.0038304	0.151733
cg16090881	0.00605795	0.00479786	0.210094
cg16090885	-0.000663112	0.00148959	0.657308
cg16090904	-0.00891692	0.00865518	0.305753
cg16090912	0.00614301	0.00473353	0.197799
cg16090917	0.00124293	0.00880953	0.888126
cg16090946	-0.00329815	0.0039325	0.403941
cg16090991	-0.0216224	0.0151359	0.156712
cg16091115	-0.00317414	0.0044064	0.473242
cg16091142	-0.00318964	0.00448312	0.478691
cg16091162	-0.00450829	0.00711371	0.527908
cg16091165	0.00506617	0.00656584	0.442444
cg16091269	-0.00122407	0.00673266	0.856154
cg16091284	-0.000226161	0.00913053	0.980295
cg16091319	0.00153995	0.00141142	0.278258
cg16091491	0.0052793	0.00661395	0.426924
cg16091500	0.0121699	0.0140973	0.390356
cg16091516	-0.00183621	0.00678292	0.787255
cg16091543	-0.000666888	0.00147128	0.651482
cg16091630	-0.00130946	0.00369235	0.723716
cg16091634	-0.00468467	0.00441974	0.292104
cg16091741	-0.00360696	0.0045039	0.425398
cg16091746	4.4345e-05	0.00235256	0.985004
cg16091766	-0.0003233	0.00590372	0.956454
cg16091790	-0.00329007	0.0067132	0.625304
cg16091845	0.000257161	0.0014409	0.858766
cg16091881	-0.00909434	0.0051	0.0780409
cg16091895	-0.00331719	0.00334596	0.32424
cg16091898	0.00228499	0.00557926	0.683142
cg16091920	0.00698964	0.00690421	0.314167
cg16091952	-0.0156426	0.00810691	0.0569235
cg16091981	0.00189857	0.00780238	0.808321
cg16091995	-0.00035455	0.00623493	0.954783
cg16092017	-0.0103817	0.00449089	0.0231562
cg16092018	0.000649589	0.00147404	0.660533
cg16092038	0.000501799	0.00126397	0.692337
cg16092069	-0.0075517	0.00893492	0.400324
cg16092135	0.0627485	0.0216915	0.00482394
cg16092154	-0.029211	0.0160422	0.0720615
cg16092285	-0.00744839	0.0107451	0.490036
cg16092310	-0.00480637	0.00418843	0.254306
cg16092330	-0.000290548	0.00206204	0.888272
cg16092346	0.0648473	0.042693	0.132408
cg16092347	-0.0015142	0.00720297	0.833988
cg16092390	-0.00882528	0.0153073	0.565739
cg16092393	-0.00470085	0.00805077	0.560798
cg16092449	-0.00380734	0.00345053	0.272893
cg16092524	-0.0331653	0.0124947	0.00944767
cg16092600	-0.000710411	0.00774773	0.927153
cg16092645	-0.0037115	0.00230126	0.110407
cg16092682	0.00523282	0.00558455	0.351344
cg16092786	0.00539073	0.00339192	0.115624
cg16092810	-0.0020238	0.00336752	0.549418
cg16092829	-0.00928827	0.00801996	0.249975
cg16092834	0.00637943	0.00753428	0.399474
cg16092847	0.00275127	0.00652215	0.674186
cg16092895	-0.00470224	0.0055049	0.395345
cg16092904	0.0145154	0.0127012	0.256243
cg16092956	0.00170446	0.00178964	0.343531
cg16092991	-0.000274898	0.00171117	0.872742
cg16093048	0.000936213	0.00159355	0.55839
cg16093065	-0.00204778	0.00467306	0.662321
cg16093173	0.00118878	0.00427124	0.781425
cg16093194	0.00301138	0.00765359	0.694943
cg16093235	0.00303165	0.00375712	0.42192
cg16093296	0.021097	0.0221944	0.344464
cg16093316	0.00259057	0.00510145	0.612871
cg16093328	-0.00218946	0.00413056	0.597417
cg16093358	-0.00468198	0.0066983	0.486429
cg16093397	-0.0117336	0.00729259	0.111244
cg16093426	0.00329289	0.00351173	0.351002
cg16093488	0.00583048	0.00601207	0.334837
cg16093497	0.00542751	0.00925763	0.559209
cg16093535	-0.00135988	0.00619985	0.826899
cg16093537	0.00834409	0.00400659	0.0402249
cg16093580	-0.00423117	0.00492691	0.392817
cg16093596	-0.00245743	0.00202417	0.228017
cg16093608	0.0146763	0.0138007	0.290523
cg16093667	0.00417818	0.00536076	0.437859
cg16093688	-0.00200782	0.00434913	0.645477
cg16093750	0.000817041	0.0048965	0.867866
cg16093784	-0.00353077	0.00593551	0.553484
cg16093786	0.00385243	0.00374548	0.30654
cg16093837	-0.0013137	0.00931373	0.888157
cg16093863	0.00303915	0.00626787	0.628981
cg16093876	0.0023614	0.00452114	0.602788
cg16093951	-0.000870815	0.0025363	0.73217
cg16093957	0.00386439	0.00502346	0.443818
cg16094024	-0.0119272	0.00847588	0.162932
cg16094026	-0.00589352	0.00501392	0.243029
cg16094037	-0.000600947	0.00740326	0.935491
cg16094073	-0.00496833	0.00514766	0.337139
cg16094082	-0.00369362	0.00417374	0.378614
cg16094091	0.00255659	0.00193121	0.189028
cg16094145	0.0270035	0.0173003	0.122186
cg16094155	0.00115304	0.00377779	0.760932
cg16094166	0.00775978	0.00931815	0.40726
cg16094183	-0.00878374	0.00599427	0.146429
cg16094186	-0.000704388	0.00586828	0.904734
cg16094188	-0.00108604	0.00403244	0.788317
cg16094211	-0.00494484	0.00385102	0.20254
cg16094243	-0.0061834	0.00333542	0.0671478
cg16094298	0.00216604	0.00319687	0.499855
cg16094326	0.0264443	0.0106925	0.0153362
cg16094352	-0.00816934	0.0088651	0.359329
cg16094412	0.0048389	0.00919121	0.599901
cg16094442	-0.00152505	0.00192469	0.430306
cg16094493	-0.00892764	0.0116223	0.444478
cg16094503	-0.00791336	0.00713115	0.270191
cg16094511	-0.001466	0.0030234	0.628976
cg16094516	0.000197711	0.0033299	0.95279
cg16094520	-0.00309688	0.00309178	0.319291
cg16094526	-0.00346751	0.00285305	0.227513
cg16094767	-0.0232264	0.0158186	0.14563
cg16094815	0.0158099	0.0122346	0.199701
cg16094884	-0.00405525	0.00345856	0.244186
cg16094954	0.00606446	0.00382918	0.116879
cg16094963	-0.00450295	0.00552915	0.417638
cg16094966	6.42479e-05	0.00455861	0.988787
cg16095148	0.00612917	0.012168	0.615736
cg16095155	-0.000344739	0.00597765	0.954143
cg16095262	0.00111663	0.00184003	0.545529
cg16095353	-0.00159505	0.00152784	0.299384
cg16095355	0.00498228	0.00297978	0.0981109
cg16095411	0.0126848	0.0141815	0.373541
cg16095417	-0.000209454	0.00381044	0.95629
cg16095464	-0.00421778	0.00511566	0.411919
cg16095514	0.00188085	0.00523363	0.720184
cg16095542	0.00159534	0.00106923	0.139305
cg16095593	0.00317624	0.00444731	0.47702
cg16095615	0.000600897	0.00135737	0.659088
cg16095705	0.000377115	0.00813052	0.963112
cg16095767	-0.00434658	0.00188381	0.0234104
cg16095795	-0.000414047	0.0019684	0.833889
cg16095798	0.000759053	0.00855348	0.929491
cg16095814	-0.00339735	0.00426814	0.42821
cg16095922	-0.00516778	0.00779344	0.509023
cg16095928	0.00217692	0.00634898	0.732518
cg16095951	-0.00210684	0.00134871	0.12189
cg16096008	0.00236433	0.00425859	0.580189
cg16096026	-0.00383667	0.0039345	0.332197
cg16096063	0.00126569	0.00600222	0.833481
cg16096084	-0.00676866	0.00631943	0.287093
cg16096096	-0.00291804	0.00381213	0.446069
cg16096172	0.00317444	0.00353906	0.372208
cg16096176	-0.00557289	0.00680741	0.415222
cg16096180	-0.00131966	0.00314244	0.67556
cg16096272	0.00542694	0.00583445	0.354865
cg16096308	-0.00319156	0.0033374	0.341571
cg16096311	0.00055864	0.00669361	0.933679
cg16096364	0.000666455	0.00967853	0.94526
cg16096383	0.0102776	0.00672894	0.130297
cg16096414	-0.00601083	0.016895	0.722869
cg16096432	-0.0060778	0.00471677	0.20097
cg16096487	0.000252809	0.00471085	0.957325
cg16096531	-0.0045759	0.0063311	0.471763
cg16096569	-0.00133555	0.00657058	0.839405
cg16096592	-0.00104573	0.0061339	0.865026
cg16096631	0.00762752	0.02191	0.728583
cg16096646	0.00341514	0.0068312	0.618385
cg16096717	0.0138839	0.00835027	0.0999747
cg16096737	-0.00211151	0.0134296	0.87543
cg16096757	0.00328187	0.00830363	0.693639
cg16096766	-0.0179306	0.0113973	0.119296
cg16096796	-0.000761566	0.00363045	0.834337
cg16096798	0.0024367	0.00701599	0.729199
cg16096825	-0.000976602	0.0033358	0.770399
cg16096836	-0.0104903	0.0156439	0.504273
cg16096839	0.00485616	0.00635695	0.446985
cg16096865	-0.00760938	0.00367181	0.0411897
cg16096942	-0.0173072	0.014271	0.228505
cg16096952	-0.00134847	0.00845149	0.873602
cg16097030	-0.00104198	0.00373025	0.780653
cg16097041	-0.00562911	0.00486329	0.250249
cg16097051	-0.000947384	0.0022556	0.675511
cg16097064	-0.00640484	0.00356665	0.0760045
cg16097074	-0.0155503	0.0117264	0.188281
cg16097078	0.00711989	0.00470022	0.133449
cg16097081	-0.0139665	0.0126269	0.271737
cg16097124	-0.00215197	0.00185203	0.248433
cg16097191	-0.00674382	0.00413392	0.106434
cg16097205	0.00294662	0.0041171	0.476091
cg16097245	-0.000648371	0.00493558	0.895789
cg16097315	-0.0109191	0.0154752	0.482331
cg16097329	-0.00894055	0.00367684	0.0170837
cg16097330	-0.000200405	0.00151153	0.894828
cg16097349	-0.00824377	0.0064631	0.205523
cg16097355	0.00118038	0.00553059	0.831493
cg16097357	0.00207679	0.0022834	0.365591
cg16097380	-0.00374838	0.00386746	0.335127
cg16097501	0.00148689	0.00454127	0.74414
cg16097532	0.073983	0.0221814	0.00125377
cg16097539	-0.00666532	0.00454414	0.146037
cg16097596	-0.00270546	0.00519076	0.603547
cg16097618	-0.00843262	0.00420334	0.0479443
cg16097655	0.00129137	0.00195287	0.510187
cg16097693	0.00666694	0.00526584	0.208867
cg16097708	-0.00813119	0.0108562	0.455881
cg16097724	0.013783	0.00907265	0.132342
cg16097752	0.00443869	0.00547519	0.419755
cg16097759	0.00241583	0.0048291	0.618152
cg16097768	5.02367e-05	0.00435074	0.990814
cg16097772	0.00746801	0.00579747	0.201109
cg16097850	0.000832458	0.00488562	0.865099
cg16097858	-0.00508376	0.00927832	0.585151
cg16097907	0.00240055	0.00430037	0.578128
cg16097920	0.00149095	0.00146921	0.313018
cg16097949	-0.00118518	0.00767319	0.877607
cg16097955	0.0016267	0.00384818	0.673543
cg16098001	-0.0011295	0.00516305	0.827345
cg16098002	-0.00185247	0.00320573	0.56485
cg16098051	-0.00151011	0.00266258	0.572065
cg16098064	0.00219096	0.0031222	0.484717
cg16098170	0.00164523	0.0040038	0.682144
cg16098227	-0.0126118	0.0127981	0.327136
cg16098287	0.00324457	0.0079419	0.683882
cg16098304	-0.0131851	0.00750386	0.0824165
cg16098340	0.00029246	0.00672062	0.965389
cg16098344	0.0085674	0.00525821	0.106857
cg16098469	-0.00586439	0.0104807	0.577228
cg16098484	-0.00178357	0.00405454	0.661105
cg16098531	-0.00201932	0.00193076	0.298517
cg16098545	0.00803354	0.00836262	0.339391
cg16098602	0.0203154	0.0103357	0.0525385
cg16098608	0.000499246	0.00327557	0.879212
cg16098618	0.000338969	0.00536258	0.949744
cg16098718	-0.00141521	0.00687446	0.837377
cg16098726	-0.00188354	0.0039482	0.634514
cg16098750	-0.00205523	0.00450572	0.649428
cg16098762	0.00159045	0.00240496	0.510153
cg16098874	-0.00440429	0.00686622	0.522921
cg16098921	0.0013157	0.00850924	0.877479
cg16098923	0.00360258	0.00310948	0.249797
cg16098952	0.000594621	0.00332257	0.858382
cg16098955	0.012477	0.0104413	0.235348
cg16098957	0.00268564	0.00281655	0.342967
cg16098981	0.00190098	0.00113961	0.0988923
cg16099023	0.00170218	0.00299191	0.570871
cg16099024	0.00606768	0.00461853	0.192378
cg16099031	0.00139431	0.00572268	0.808078
cg16099036	-0.000805978	0.00146509	0.583645
cg16099107	-0.00346032	0.00816371	0.672709
cg16099110	0.00612578	0.00464598	0.190793
cg16099114	0.00191459	0.00410141	0.641801
cg16099167	-0.0152812	0.0110395	0.169829
cg16099169	-0.00289697	0.0163599	0.859859
cg16099227	0.00215841	0.00701833	0.759168
cg16099282	0.00312175	0.00449753	0.489467
cg16099343	3.5005e-05	0.0059553	0.995324
cg16099353	-0.0100332	0.00810161	0.21889
cg16099404	-0.00509005	0.00435031	0.245178
cg16099437	-0.00239295	0.00203731	0.243375
cg16099476	0.000473304	0.00156504	0.763052
cg16099537	-0.00921999	0.008856	0.300714
cg16099572	-0.00179225	0.00212287	0.400842
cg16099624	-0.00736794	0.00397358	0.0670941
cg16099638	-0.00689421	0.00569385	0.229244
cg16099687	0.0012072	0.00695951	0.862693
cg16099688	0.0141223	0.00489943	0.0049704
cg16099690	-0.00109747	0.00362959	0.763093
cg16099804	0.00154086	0.0035877	0.668634
cg16099846	-0.0035948	0.0066167	0.588318
cg16099871	-0.00360244	0.00539682	0.506212
cg16099944	-0.0090636	0.00570325	0.115643
cg16100063	0.00387472	0.00323931	0.234886
cg16100103	-0.000158377	0.00338269	0.962764
cg16100120	-0.0013228	0.00162739	0.418531
cg16100135	0.00080535	0.00181331	0.658049
cg16100138	0.0100389	0.0147246	0.49719
cg16100147	-0.0113503	0.00784786	0.151687
cg16100244	0.000374408	0.00297342	0.900087
cg16100355	-0.0062806	0.00309543	0.0455161
cg16100392	-0.00457793	0.00368353	0.217277
cg16100419	0.000867939	0.00457702	0.850041
cg16100435	-0.0018697	0.0040351	0.644264
cg16100446	-0.00241963	0.0025384	0.343124
cg16100459	4.01335e-05	0.00563434	0.994333
cg16100476	0.000576768	0.00555386	0.917527
cg16100486	0.000366669	0.00514313	0.943328
cg16100530	0.00890026	0.00732825	0.227838
cg16100555	-0.000332852	0.00113622	0.770261
cg16100623	-0.00612018	0.00361561	0.0940893
cg16100655	0.00897194	0.00689713	0.196754
cg16100671	0.00178093	0.00282976	0.530765
cg16100687	-0.00905043	0.00404007	0.0276281
cg16100690	0.0093472	0.00604561	0.125707
cg16100716	0.00534584	0.00391116	0.175204
cg16100721	0.0163746	0.00935501	0.0835823
cg16100749	-0.000357082	0.00324202	0.912551
cg16100871	0.00906252	0.00772265	0.243798
cg16100915	0.000249255	0.0022486	0.911991
cg16100950	-0.00431726	0.00433255	0.321785
cg16101008	-0.00242531	0.0173509	0.889157
cg16101013	0.0145603	0.00502681	0.00477155
cg16101065	0.00387214	0.00430944	0.371385
cg16101077	0.0195991	0.0126589	0.125193
cg16101080	-0.00261924	0.00531443	0.623358
cg16101113	-0.0053152	0.00337237	0.118632
cg16101118	-0.000569266	0.00597573	0.924325
cg16101148	0.000532636	0.00167055	0.750613
cg16101156	-0.000374016	0.00496675	0.940146
cg16101171	0.00946263	0.00965199	0.329616
cg16101213	-0.00212326	0.00745512	0.776469
cg16101235	-0.002544	0.00642898	0.693289
cg16101252	-0.0018791	0.00224414	0.404697
cg16101257	0.00232533	0.00169022	0.172428
cg16101346	-0.00782798	0.0125928	0.535816
cg16101493	-0.00231651	0.0017388	0.18626
cg16101525	-0.00615489	0.00581932	0.293136
cg16101543	-0.0018008	0.002731	0.511386
cg16101572	0.000796104	0.00122738	0.518293
cg16101574	0.0217787	0.0250971	0.387903
cg16101581	-0.00662757	0.00577212	0.254031
cg16101601	-0.00311667	0.00367734	0.399024
cg16101611	-0.0012065	0.00199051	0.546008
cg16101636	0.00746252	0.00427083	0.0841098
cg16101703	-0.00269901	0.00222752	0.228921
cg16101739	-0.00275818	0.00585899	0.638991
cg16101742	0.0024967	0.00760389	0.74344
cg16101804	-0.00887033	0.0114067	0.438889
cg16101806	-0.0165717	0.0151083	0.275729
cg16101954	0.0008685	0.00416909	0.835467
cg16102007	0.00659521	0.0063534	0.302119
cg16102016	0.000287468	0.00137595	0.834997
cg16102024	-0.000276391	0.00318222	0.930987
cg16102040	-0.00144366	0.00427242	0.736251
cg16102052	0.0117282	0.00841771	0.167085
cg16102063	0.00317969	0.00657096	0.629673
cg16102102	-0.0032227	0.0115598	0.781071
cg16102109	-0.0117291	0.0078273	0.137626
cg16102124	-0.00652349	0.00404536	0.110456
cg16102163	0.00621243	0.00643621	0.337104
cg16102196	-0.0181853	0.0122597	0.141599
cg16102240	0.00506017	0.00625822	0.420971
cg16102247	-0.00104783	0.00299962	0.727693
cg16102251	-0.00161482	0.0105334	0.878513
cg16102262	-0.00951681	0.0105114	0.367766
cg16102283	-0.00748407	0.00419821	0.0781266
cg16102291	-0.00387844	0.00261111	0.141064
cg16102333	0.0147885	0.00906166	0.106297
cg16102351	0.0109493	0.00562442	0.0547923
cg16102363	-0.00878638	0.0113054	0.43916
cg16102419	-0.0111586	0.00731654	0.130857
cg16102706	-0.00642692	0.00711152	0.368632
cg16102721	-0.0120925	0.00650522	0.0664231
cg16102778	0.0133206	0.0106303	0.213534
cg16102793	-0.00240542	0.00320397	0.454822
cg16102825	-0.0134665	0.006976	0.0568145
cg16102891	0.0125575	0.0112331	0.266688
cg16102900	0.00817147	0.00519817	0.119583
cg16102930	0.00488256	0.00718112	0.498363
cg16102939	0.00256051	0.00208483	0.222699
cg16102971	0.00591858	0.00826954	0.476088
cg16102975	0.00878889	0.00506092	0.085994
cg16103029	-0.000598061	0.00776054	0.938749
cg16103098	0.0114744	0.00765958	0.137742
cg16103102	-0.000661683	0.00690825	0.923914
cg16103151	-0.0058598	0.00533518	0.27509
cg16103154	-0.00125688	0.00405174	0.757145
cg16103159	0.0127371	0.00814654	0.121566
cg16103203	-8.28973e-05	0.00594877	0.988914
cg16103265	-0.00861404	0.0137052	0.531307
cg16103332	0.000142768	0.00131785	0.913981
cg16103458	0.00274379	0.0081755	0.737972
cg16103542	-0.00370457	0.00347323	0.2891
cg16103595	-0.00100544	0.00146984	0.495762
cg16103604	-0.0368228	0.0206257	0.0776999
cg16103656	0.00421219	0.00391717	0.285208
cg16103712	-0.0187984	0.0125844	0.138851
cg16103732	0.00772646	0.00557615	0.169403
cg16103768	-0.000834279	0.00347581	0.810876
cg16103834	-0.00177843	0.00146795	0.228981
cg16103835	0.00874859	0.0151203	0.564356
cg16103856	0.000659433	0.00353354	0.852392
cg16103941	0.00312227	0.00740975	0.674522
cg16103947	0.000242669	0.00419751	0.95403
cg16103959	0.00187483	0.00407372	0.646502
cg16103990	-0.00358039	0.00847758	0.673821
cg16103996	0.00346365	0.0050112	0.491292
cg16104006	-0.0053032	0.00545623	0.333769
cg16104076	0.0196529	0.0121001	0.107952
cg16104087	0.00438402	0.00703201	0.534628
cg16104225	-0.000681047	0.00496084	0.891123
cg16104263	0.00106265	0.00937274	0.909993
cg16104276	0.0217095	0.0200676	0.282321
cg16104283	-0.00181562	0.00183375	0.324865
cg16104371	0.00540286	0.00368574	0.146286
cg16104384	0.000645524	0.0016618	0.698633
cg16104407	0.00923635	0.0143166	0.520529
cg16104446	-0.00171908	0.00167416	0.307345
cg16104481	0.00217235	0.00165466	0.192681
cg16104536	-0.00198975	0.00134406	0.142378
cg16104584	0.0118677	0.00677426	0.0833189
cg16104628	-0.00280623	0.00221071	0.20769
cg16104634	0.00206301	0.00196716	0.297208
cg16104635	0.0024257	0.00488419	0.620694
cg16104636	0.0417303	0.0665852	0.532484
cg16104760	-0.00620822	0.00485435	0.204334
cg16104808	-0.000961461	0.00301105	0.750256
cg16104831	0.00274597	0.00495652	0.580992
cg16104837	-0.00037457	0.0068594	0.956577
cg16104869	0.00131284	0.00448582	0.770476
cg16104915	0.0102046	0.00662893	0.127337
cg16105070	0.00760673	0.00772753	0.327665
cg16105075	0.00445963	0.00206721	0.0337379
cg16105080	0.00462567	0.00703151	0.512372
cg16105100	-0.000294865	0.00393788	0.940483
cg16105117	-0.00472832	0.00202969	0.022145
cg16105143	0.000418864	0.00424873	0.921694
cg16105303	0.00169122	0.00374643	0.652808
cg16105309	0.0150418	0.0113479	0.188473
cg16105380	0.00246539	0.00156841	0.119603
cg16105415	0.00106495	0.00376405	0.777906
cg16105461	-0.00224558	0.00628672	0.721811
cg16105471	-0.00191316	0.00596018	0.748988
cg16105531	-0.0026505	0.00384756	0.492733
cg16105558	-0.00013943	0.00144984	0.923607
cg16105569	0.00629409	0.00487955	0.200507
cg16105591	0.00146179	0.00464311	0.753644
cg16105594	-0.000726136	0.00105415	0.492759
cg16105620	0.00996817	0.00547235	0.0719597
cg16105635	-0.00511594	0.00437096	0.245021
cg16105676	-0.00128475	0.00589442	0.827971
cg16105687	-0.0118828	0.00860534	0.170857
cg16105714	-0.00569804	0.00466321	0.225041
cg16105754	0.00209424	0.00527782	0.692487
cg16105864	-0.00625477	0.00776984	0.42301
cg16105870	0.00268562	0.00466815	0.566569
cg16105873	4.86082e-06	0.00547986	0.999294
cg16105891	-0.00400677	0.0218227	0.85475
cg16105906	0.00213854	0.00202409	0.293646
cg16105938	-0.0022643	0.00353466	0.523466
cg16105996	0.00116353	0.00588723	0.84379
cg16106062	-0.0101622	0.00674294	0.13541
cg16106068	-0.00430373	0.00423776	0.312651
cg16106080	-0.000137023	0.00427183	0.974485
cg16106081	-0.0295018	0.0186126	0.116585
cg16106089	0.0013118	0.00596492	0.826449
cg16106092	-0.00218454	0.00451967	0.630068
cg16106133	-0.00151713	0.00352487	0.667962
cg16106179	0.00181706	0.00911572	0.842468
cg16106182	0.0176921	0.00959778	0.0686823
cg16106183	-0.00159013	0.00923762	0.86373
cg16106214	-4.04207e-05	0.00801073	0.995986
cg16106254	0.00160778	0.00505325	0.75112
cg16106293	0.000839332	0.00339458	0.805292
cg16106294	-0.00234789	0.00305446	0.444169
cg16106297	-0.00581075	0.00479314	0.228678
cg16106313	0.0143194	0.00945641	0.133585
cg16106360	0.00531302	0.00412392	0.201043
cg16106368	-0.000759112	0.00141975	0.594236
cg16106386	0.00311198	0.00743867	0.67672
cg16106421	0.000324924	0.00319862	0.919322
cg16106426	0.0195656	0.00631147	0.00260749
cg16106427	-0.00633518	0.00585604	0.282322
cg16106431	-0.00860198	0.0121181	0.479697
cg16106521	0.0167781	0.00915572	0.0702939
cg16106561	-0.00308691	0.00644352	0.63309
cg16106581	0.0139036	0.0124514	0.267228
cg16106624	0.000896012	0.00641954	0.889318
cg16106678	0.00046036	0.00158333	0.771932
cg16106732	-0.00713578	0.00419822	0.0927573
cg16106768	-0.0227835	0.0159932	0.157857
cg16106804	0.00137975	0.0105024	0.895782
cg16106854	-0.0023561	0.00344952	0.496407
cg16106903	0.00314567	0.00414821	0.450309
cg16106952	-0.00194415	0.00468618	0.679259
cg16106997	-0.0113381	0.00814957	0.167697
cg16107025	0.00476279	0.00444487	0.286897
cg16107103	0.00849581	0.00806317	0.294958
cg16107105	0.000219175	0.00342735	0.949158
cg16107117	0.00461682	0.0101684	0.650934
cg16107121	0.00211425	0.0143029	0.882828
cg16107172	-0.00151054	0.00367531	0.682085
cg16107197	-0.000169894	0.00105732	0.872715
cg16107214	-0.0159219	0.0317561	0.617368
cg16107224	-0.0013832	0.0012671	0.278011
cg16107254	0.000548354	0.006915	0.936977
cg16107273	0.00563807	0.00469848	0.233406
cg16107278	-0.00295183	0.00347612	0.398115
cg16107285	0.00185916	0.00206409	0.370224
cg16107323	0.0081057	0.00646187	0.21306
cg16107331	-0.00353965	0.00355962	0.32279
cg16107339	0.00283131	0.00414597	0.496481
cg16107381	-0.00442571	0.00603617	0.465408
cg16107389	0.0237025	0.0184951	0.203404
cg16107403	0.00448692	0.00554654	0.420746
cg16107447	0.0171181	0.00855961	0.0486335
cg16107455	0.00235626	0.00907184	0.795683
cg16107470	0.0148935	0.00792299	0.0634853
cg16107483	0.00252449	0.00258655	0.331768
cg16107526	-0.0134439	0.0280912	0.633439
cg16107553	-0.00243851	0.00159563	0.13008
cg16107565	-0.00908235	0.00444419	0.0440131
cg16107617	-0.00264702	0.00389872	0.498975
cg16107628	-0.00313414	0.00827253	0.705714
cg16107640	-0.00689476	0.00302462	0.0250813
cg16107643	0.00515137	0.00639899	0.422998
cg16107648	0.000424926	0.00597237	0.943443
cg16107712	-0.0107012	0.0152796	0.485573
cg16107724	-0.00262603	0.00314404	0.40587
cg16107816	-0.000406252	0.00621894	0.948065
cg16107907	-0.00271809	0.00655957	0.679623
cg16107927	-0.00621975	0.0111634	0.578852
cg16107972	0.00607575	0.00693555	0.383426
cg16107982	0.0109934	0.0112204	0.329916
cg16107992	0.00904408	0.00554604	0.106563
cg16108016	-0.0085666	0.00988619	0.388588
cg16108059	0.0015007	0.00984206	0.879162
cg16108090	-0.00333329	0.00400705	0.407767
cg16108105	0.000552154	0.0111972	0.960784
cg16108121	-0.00385908	0.00585943	0.511886
cg16108131	-0.00163072	0.00823769	0.843539
cg16108132	-3.73637e-05	0.00146417	0.9797
cg16108230	0.00788361	0.0093695	0.402424
cg16108246	-0.00317866	0.00632303	0.616438
cg16108253	0.00177604	0.00155955	0.257907
cg16108327	0.00846188	0.00881749	0.339881
cg16108362	-0.00336285	0.0046524	0.471729
cg16108388	-0.00169712	0.00381635	0.657642
cg16108430	-0.00335408	0.0061781	0.588588
cg16108521	-0.00150371	0.00365238	0.681567
cg16108531	-0.00179652	0.00636419	0.778394
cg16108539	-0.00674099	0.00473848	0.158426
cg16108558	-0.0220014	0.0112358	0.0534164
cg16108684	-0.00194429	0.00513879	0.706089
cg16108710	-0.00754991	0.00592957	0.206316
cg16108823	-0.00727752	0.00462926	0.119564
cg16108835	0.0046394	0.00566239	0.414833
cg16108844	0.000946449	0.00333135	0.777006
cg16108864	0.00278893	0.00153879	0.0733707
cg16108887	-0.0129668	0.00514931	0.0136273
cg16108946	0.00743843	0.00344458	0.0335664
cg16108964	0.00250522	0.00472517	0.597333
cg16109075	0.000372085	0.00407689	0.92749
cg16109089	0.000858202	0.00378758	0.82128
cg16109127	0.0108247	0.00522091	0.0410993
cg16109161	-0.00175809	0.00377233	0.642346
cg16109297	0.000905002	0.00209435	0.666727
cg16109323	-0.000502052	0.000987045	0.612291
cg16109369	-5.12456e-05	0.00175037	0.976711
cg16109381	0.00233565	0.00686126	0.734368
cg16109415	0.0336219	0.0131292	0.0121658
cg16109419	-0.00324026	0.00363248	0.374841
cg16109426	0.0048702	0.00364597	0.185106
cg16109438	0.00109929	0.00402836	0.785586
cg16109455	-0.0041783	0.00198134	0.0378335
cg16109645	0.00579659	0.00539228	0.285356
cg16109647	0.00272603	0.00496011	0.584008
cg16109680	0.00389194	0.00579052	0.503287
cg16109682	-0.00499128	0.00488278	0.309511
cg16109766	-0.00244435	0.00231885	0.294746
cg16109778	0.00594626	0.00694453	0.394211
cg16109795	-0.00139386	0.00130813	0.289583
cg16109817	-0.000666996	0.00227039	0.769626
cg16109819	0.000159525	0.0012003	0.894576
cg16109875	-0.0163087	0.0183536	0.376676
cg16109946	-0.00568134	0.00553384	0.307429
cg16109953	-0.00310954	0.00130905	0.019726
cg16109994	0.0041827	0.0025842	0.10916
cg16110032	-0.00167027	0.00644277	0.796057
cg16110087	-0.00611254	0.00698303	0.383798
cg16110120	-0.00210818	0.00633372	0.740048
cg16110131	0.0135848	0.00465918	0.00451266
cg16110186	0.0109918	0.00346157	0.00207029
cg16110314	-0.0165002	0.0133535	0.219917
cg16110411	-0.00389276	0.00426458	0.363864
cg16110455	-0.0101027	0.00347197	0.00459098
cg16110504	-0.00589847	0.00749162	0.433221
cg16110541	-0.00611403	0.00587415	0.300835
cg16110612	-0.000176705	0.00392231	0.96417
cg16110645	0.00557348	0.00401577	0.168712
cg16110687	0.0148379	0.00796906	0.0659874
cg16110704	0.00476925	0.0055171	0.389718
cg16110711	0.00281894	0.00456948	0.538909
cg16110788	0.000679946	0.00942024	0.942625
cg16110809	-0.00174091	0.0062547	0.781415
cg16110821	-0.00346362	0.00734011	0.638197
cg16110827	0.0131945	0.00891552	0.142498
cg16110834	0.00072024	0.00346635	0.835886
cg16110870	-0.00220182	0.00354283	0.535905
cg16110924	0.00596204	0.00293873	0.0455382
cg16110940	-0.00266956	0.00163191	0.105484
cg16110968	-0.012021	0.00805819	0.139377
cg16110974	0.0203242	0.018958	0.286655
cg16110979	0.0158351	0.00675922	0.0214248
cg16111073	0.00725035	0.00422758	0.0899029
cg16111085	0.0145139	0.0130933	0.270701
cg16111104	-0.0075387	0.00869545	0.388343
cg16111190	-0.000671718	0.00690813	0.922763
cg16111231	-0.00495144	0.0037806	0.193747
cg16111239	-0.000658013	0.00117009	0.575316
cg16111244	-0.00833381	0.00807725	0.305043
cg16111247	-0.00257719	0.00366785	0.484154
cg16111259	0.000737831	0.00432491	0.864934
cg16111277	-0.00569674	0.00795653	0.475919
cg16111364	-0.0181348	0.0162043	0.266165
cg16111461	-0.00376164	0.00383543	0.32943
cg16111488	0.00664841	0.00618718	0.285549
cg16111586	-0.00407594	0.00374584	0.279546
cg16111604	0.00452594	0.00380918	0.238001
cg16111645	0.0103086	0.00554952	0.0666147
cg16111670	0.00251188	0.00373917	0.503507
cg16111671	-0.0068561	0.00878295	0.437148
cg16111704	0.0029864	0.00828996	0.719539
cg16111737	0.00406589	0.00867843	0.640595
cg16111791	0.0011664	0.00153242	0.448625
cg16111829	-0.00966801	0.00698347	0.169773
cg16111861	-0.00597986	0.00401327	0.139835
cg16111924	-0.0188151	0.0110151	0.0911806
cg16111980	-0.0037065	0.00712276	0.604125
cg16112050	0.00509817	0.0157558	0.747037
cg16112059	-0.00464198	0.00349214	0.187235
cg16112129	0.00283016	0.0044626	0.527618
cg16112157	-0.000527437	0.00367888	0.88633
cg16112198	0.00279576	0.00905467	0.758239
cg16112237	-0.000733317	0.00258243	0.777113
cg16112248	0.000761305	0.00391954	0.846446
cg16112254	-0.00829552	0.00464141	0.0773744
cg16112276	0.00826104	0.00835041	0.325261
cg16112285	-0.000189196	0.00302947	0.950346
cg16112303	0.00655717	0.00667115	0.328376
cg16112359	0.000569778	0.00362572	0.875492
cg16112366	-0.00633779	0.00704363	0.370716
cg16112467	-0.00979653	0.0039491	0.0150372
cg16112523	0.0294894	0.0118593	0.0148063
cg16112545	-0.000759096	0.00485499	0.876117
cg16112558	0.00529942	0.00451295	0.243492
cg16112565	0.00410191	0.00509768	0.423208
cg16112623	-0.0012377	0.00465272	0.790856
cg16112673	0.00226077	0.00356668	0.527835
cg16112702	-0.00717194	0.00625503	0.254696
cg16112727	0.00337299	0.00765633	0.660632
cg16112766	-0.0202963	0.0128245	0.117136
cg16112786	-0.00685944	0.00405825	0.0945611
cg16112795	0.00788679	0.00901795	0.384218
cg16112855	-0.00547692	0.00944853	0.563643
cg16112867	-0.00429362	0.00745736	0.566266
cg16112880	0.0919961	0.0783163	0.243331
cg16112904	0.00297211	0.00630013	0.638284
cg16112945	-0.0088896	0.00512181	0.0861687
cg16112969	-0.000601974	0.00357173	0.866551
cg16113021	-0.0108485	0.00659546	0.103611
cg16113047	-0.00182289	0.00251369	0.470284
cg16113134	0.00411119	0.00613543	0.504586
cg16113156	0.0144443	0.00998288	0.151516
cg16113168	-0.00121427	0.0106757	0.909705
cg16113172	-0.00472525	0.00397674	0.23798
cg16113188	0.00334934	0.00851629	0.69507
cg16113189	-0.00180981	0.00231422	0.436316
cg16113200	0.0038459	0.0020277	0.0611887
cg16113216	-0.00484309	0.00304154	0.11494
cg16113254	0.00543915	0.00331028	0.10397
cg16113271	-1.39922e-05	0.00443716	0.997491
cg16113336	0.0192513	0.00988073	0.0545942
cg16113347	-0.00660377	0.00596417	0.271242
cg16113371	0.00784051	0.00882202	0.376592
cg16113372	-0.0131415	0.00725449	0.0735144
cg16113433	0.00300852	0.0055321	0.58795
cg16113483	-0.00631107	0.0186744	0.736213
cg16113511	0.000699846	0.00392497	0.858897
cg16113650	-0.00108824	0.00689598	0.874974
cg16113681	0.00962955	0.00807802	0.236476
cg16113692	0.00104396	0.00181881	0.567461
cg16113721	-0.00402718	0.00807547	0.619254
cg16113772	-0.000256895	0.00926047	0.977932
cg16113793	-0.00564846	0.00382531	0.143393
cg16113813	0.000687108	0.00300913	0.819917
cg16113817	-0.00421651	0.00803775	0.601203
cg16113857	-0.00393741	0.00937082	0.675392
cg16113880	0.00329227	0.00471758	0.487118
cg16113883	-0.00541421	0.00602608	0.371418
cg16113905	0.00777023	0.00383656	0.0459001
cg16113970	-0.00343148	0.00560983	0.542338
cg16114007	0.00374003	0.00354885	0.29486
cg16114023	-0.0044036	0.00819062	0.592198
cg16114096	0.00040752	0.0018803	0.828925
cg16114164	-0.00325606	0.00376398	0.389387
cg16114258	0.0118406	0.00896553	0.190071
cg16114312	0.00528171	0.00859632	0.540544
cg16114341	0.00374672	0.00419401	0.374134
cg16114380	-0.00631107	0.00821622	0.444494
cg16114421	-0.000537967	0.00514769	0.917008
cg16114434	0.000336655	0.00300653	0.911102
cg16114441	0.000701842	0.00230279	0.761262
cg16114442	-0.00170189	0.00131583	0.1993
cg16114477	0.000125382	0.00212676	0.953123
cg16114629	7.12554e-05	0.00507309	0.988826
cg16114640	8.17939e-05	0.00248053	0.973771
cg16114651	-0.00462138	0.00646633	0.476718
cg16114654	0.00293852	0.00422778	0.488877
cg16114681	0.0236971	0.0143517	0.102309
cg16114706	0.00318704	0.00480594	0.50899
cg16114709	-0.00667679	0.00333646	0.0484922
cg16114773	-0.000991211	0.00154848	0.523777
cg16114831	0.00247781	0.00446001	0.579937
cg16114962	-0.00540975	0.00673919	0.424319
cg16115015	-0.000872157	0.00694196	0.90031
cg16115024	0.000169594	0.0041298	0.967337
cg16115072	0.00156353	0.00839667	0.852715
cg16115249	0.00361789	0.00419488	0.390809
cg16115318	0.0206404	0.0130631	0.117722
cg16115388	-0.00188062	0.00157914	0.236925
cg16115418	0.00841041	0.00574921	0.147103
cg16115440	-0.00723316	0.0107401	0.502431
cg16115454	0.00400546	0.00670107	0.55157
cg16115513	-0.00241634	0.00615394	0.695539
cg16115588	-0.00134922	0.00127488	0.292845
cg16115627	0.00293964	0.00417077	0.482806
cg16115647	0.00329545	0.00453612	0.469488
cg16115663	0.00125944	0.00833133	0.880192
cg16115688	0.000204544	0.00342924	0.952573
cg16115689	-0.00358979	0.0049424	0.469589
cg16115720	0.00177515	0.0019035	0.353623
cg16115841	0.000788094	0.00279613	0.778726
cg16115867	0.00483542	0.00546516	0.378718
cg16115957	-0.00771467	0.00912522	0.400194
cg16115998	-0.0282861	0.0181699	0.123158
cg16116006	-0.00140111	0.0042009	0.739539
cg16116066	0.00335977	0.00163476	0.0428574
cg16116080	0.000346928	0.00323487	0.914841
cg16116118	-0.00498115	0.0031106	0.112925
cg16116203	0.00668661	0.00445891	0.137336
cg16116239	-0.00218691	0.0127975	0.864711
cg16116271	-0.00432465	0.00443696	0.332417
cg16116279	0.00385565	0.00369229	0.299265
cg16116318	-0.00122572	0.00687331	0.858878
cg16116321	-0.000275975	0.00557728	0.960649
cg16116363	0.000948387	0.00177542	0.594581
cg16116407	-0.000932558	0.00148133	0.530644
cg16116425	0.0120776	0.00983333	0.222673
cg16116426	0.00113917	0.00910176	0.900686
cg16116574	-0.00451662	0.00710398	0.526584
cg16116583	-0.00652838	0.0103972	0.531717
cg16116590	-0.00429509	0.00406531	0.293655
cg16116632	0.000905916	0.00218797	0.679861
cg16116639	-0.0316903	0.0230693	0.173064
cg16116663	0.00370723	0.00635442	0.561127
cg16116669	-0.00653391	0.0044259	0.143477
cg16116735	0.00493643	0.00591201	0.406014
cg16116752	0.00249274	0.00384629	0.518635
cg16116801	0.00443077	0.00437521	0.314012
cg16116845	-0.000633871	0.00916356	0.945011
cg16116949	0.00582123	0.0067591	0.391472
cg16116970	-0.00960696	0.00773079	0.217322
cg16116972	0.00234322	0.00361366	0.518412
cg16116973	0.0036939	0.00790519	0.641471
cg16116981	0.0027461	0.00956706	0.774766
cg16117023	-0.00389629	0.00717782	0.588639
cg16117037	-0.00544138	0.00679273	0.42528
cg16117070	-0.00190629	0.00508963	0.708911
cg16117105	-0.00478407	0.00378471	0.209588
cg16117113	-0.00602322	0.0041895	0.154108
cg16117125	-0.00174056	0.0037136	0.640456
cg16117166	-0.00380524	0.00421561	0.369202
cg16117171	0.0196329	0.0142084	0.170577
cg16117273	0.00354623	0.00626668	0.572928
cg16117334	-0.015351	0.0140763	0.278478
cg16117386	0.00352031	0.00367275	0.34047
cg16117422	0.00447594	0.0114809	0.697594
cg16117440	0.00957868	0.00771245	0.217583
cg16117472	-0.00301648	0.00154793	0.0545515
cg16117513	-0.00474781	0.0040729	0.246919
cg16117554	0.000619493	0.00687375	0.928395
cg16117605	-0.00674487	0.00556096	0.228452
cg16117614	0.000599345	0.011071	0.956951
cg16117653	0.00272379	0.00532617	0.610368
cg16117709	0.0014077	0.00332313	0.672898
cg16117710	-0.00412858	0.00535597	0.442891
cg16117744	-0.00767637	0.00520685	0.144015
cg16117774	-0.000835114	0.00120964	0.491791
cg16117789	0.000126144	0.00138614	0.927699
cg16117799	0.00185216	0.0133571	0.890035
cg16117881	-0.0156237	0.0188638	0.409801
cg16117910	0.000908124	0.00124161	0.466496
cg16117938	-0.00573319	0.00917279	0.533593
cg16117969	0.000841489	0.00636881	0.895189
cg16118003	-0.00474325	0.00283036	0.0973588
cg16118023	-0.00279574	0.00521886	0.593533
cg16118028	0.0015566	0.00258301	0.548323
cg16118070	0.00210982	0.00166573	0.208676
cg16118087	-0.00439849	0.00485991	0.367936
cg16118089	0.00215185	0.00462467	0.642881
cg16118148	-4.97563e-05	0.00140004	0.971731
cg16118212	-0.000114963	0.00152169	0.939951
cg16118273	-0.0206108	0.00847195	0.0170288
cg16118367	0.00387252	0.00526494	0.463995
cg16118368	-0.0211054	0.0110968	0.0604877
cg16118379	-0.0171704	0.0151821	0.261177
cg16118387	0.00859839	0.00665918	0.200052
cg16118389	-0.00232776	0.00162089	0.15456
cg16118414	-0.0210959	0.0166793	0.209324
cg16118438	8.61951e-05	0.00445453	0.984606
cg16118476	-0.00112651	0.00130536	0.390519
cg16118491	0.00536659	0.00341588	0.119796
cg16118529	-0.00106091	0.00288715	0.714169
cg16118530	0.00389495	0.00397344	0.329683
cg16118534	0.00484497	0.0039807	0.226851
cg16118539	-0.000377582	0.00346271	0.91342
cg16118564	-0.0203369	0.00989724	0.0428978
cg16118592	0.0138623	0.00795601	0.084977
cg16118600	0.000964498	0.00420326	0.819047
cg16118678	-0.0174536	0.0134092	0.196484
cg16118684	0.00447434	0.00488146	0.361886
cg16118747	0.00520576	0.00649375	0.424936
cg16118778	0.000490572	0.00396489	0.901815
cg16118803	0.00171985	0.00524342	0.743699
cg16118817	-0.000735434	0.0027337	0.788547
cg16118831	-0.00272144	0.00445999	0.543327
cg16118839	-0.00633826	0.00654631	0.335619
cg16118986	0.0166837	0.0114298	0.147981
cg16118999	-0.0137957	0.0083559	0.102341
cg16119107	-0.00464226	0.0049578	0.351683
cg16119128	-0.00363583	0.0037147	0.330408
cg16119134	0.0011674	0.00153828	0.449962
cg16119183	-0.0131157	0.00720766	0.072246
cg16119239	-0.0187856	0.00426179	2.96795e-05
cg16119246	0.00356029	0.00370111	0.338739
cg16119274	-0.000713459	0.00133619	0.594737
cg16119357	0.00936817	0.00451362	0.0408895
cg16119372	0.00758793	0.00907365	0.4053
cg16119405	-0.00529628	0.00610043	0.387684
cg16119408	0.00594214	0.00944346	0.530845
cg16119423	0.00190398	0.00974783	0.845595
cg16119440	0.00518923	0.00633288	0.414791
cg16119448	-0.000469308	0.00539347	0.93086
cg16119449	0.00291012	0.00519339	0.57668
cg16119483	-0.00751966	0.00706139	0.289868
cg16119493	-0.00601779	0.00492236	0.224805
cg16119505	-0.000254881	0.00856881	0.976338
cg16119522	0.0102708	0.011255	0.363995
cg16119581	-0.00283482	0.00562599	0.615619
cg16119613	0.00534499	0.00784827	0.497655
cg16119619	0.0038501	0.00462304	0.407234
cg16119628	-0.000799832	0.00160449	0.619391
cg16119643	0.00579605	0.00664202	0.385265
cg16119667	0.00444237	0.00596411	0.458369
cg16119711	0.00206967	0.00499356	0.679552
cg16119742	-0.00263084	0.00405354	0.518033
cg16119812	-0.000593828	0.00557694	0.915447
cg16119834	0.000108142	0.00402921	0.978649
cg16119835	0.00504796	0.0021471	0.0209801
cg16119972	-0.000782262	0.00155726	0.616703
cg16120102	0.00797091	0.00763218	0.299202
cg16120147	-0.0328414	0.0438674	0.456087
cg16120196	-0.0044219	0.00563113	0.434434
cg16120244	0.0115523	0.00523221	0.02988
cg16120249	0.00181838	0.00262362	0.490105
cg16120275	-0.020627	0.0159362	0.19897
cg16120282	-0.00284213	0.00443359	0.523178
cg16120348	0.0036672	0.00597334	0.540865
cg16120387	0.0013752	0.0013396	0.307469
cg16120415	-0.0188865	0.0145775	0.198543
cg16120422	-0.00129734	0.00218851	0.554854
cg16120460	0.00306845	0.00245289	0.214306
cg16120485	0.00430027	0.00366739	0.244169
cg16120575	-0.00342366	0.00190909	0.0763925
cg16120585	-0.00715588	0.00785989	0.365111
cg16120616	0.019076	0.0132117	0.152365
cg16120709	0.00243408	0.00344143	0.481278
cg16120742	0.0293807	0.0125395	0.0214076
cg16120788	-0.00236603	0.00214445	0.272928
cg16120796	0.00877481	0.00563696	0.123182
cg16120808	0.00665989	0.00578873	0.253093
cg16120811	0.00264975	0.00186396	0.158726
cg16120828	-0.00255186	0.00144749	0.0814196
cg16120883	-0.0027894	0.00566237	0.623522
cg16120927	0.00140332	0.0011981	0.244681
cg16121109	-0.00466334	0.0128144	0.716805
cg16121110	-5.6124e-05	0.00181635	0.975421
cg16121136	-0.00924914	0.00636858	0.150013
cg16121177	-0.00139389	0.00238755	0.560854
cg16121206	0.00374973	0.00521071	0.473689
cg16121383	-0.00434048	0.0111102	0.696993
cg16121384	0.00761879	0.00787277	0.335858
cg16121444	-8.67681e-05	0.00121026	0.94301
cg16121455	0.00457111	0.00458098	0.321122
cg16121462	0.000590728	0.00123738	0.634271
cg16121470	-0.000520278	0.0034354	0.879974
cg16121478	0.0130894	0.0101698	0.201481
cg16121513	-0.00370003	0.00441386	0.404173
cg16121525	-0.0116935	0.00893535	0.194092
cg16121554	-0.00530202	0.00420316	0.210524
cg16121567	-0.00086451	0.00465199	0.853006
cg16121576	-0.00151484	0.00152285	0.322621
cg16121638	-0.00252289	0.00378908	0.507281
cg16121641	-0.00388362	0.00431137	0.37019
cg16121685	0.00390453	0.00375613	0.301449
cg16121744	0.00692637	0.0051909	0.185578
cg16121759	0.000682872	0.00150519	0.65119
cg16121765	-0.0040248	0.0213051	0.850601
cg16121807	-0.0115558	0.0103015	0.265055
cg16121816	5.58986e-05	0.00442794	0.989957
cg16121822	0.000344029	0.0055846	0.95102
cg16121895	0.00631157	0.003441	0.070039
cg16121942	-0.00394957	0.00473186	0.406186
cg16122072	0.0121499	0.00715922	0.0932523
cg16122106	-0.0109521	0.00683532	0.112718
cg16122110	0.03015	0.0128636	0.021366
cg16122133	-0.00500819	0.00290657	0.0884305
cg16122180	0.000435127	0.00120863	0.719706
cg16122269	-0.00727096	0.00557896	0.195917
cg16122287	0.00492972	0.00657378	0.455334
cg16122370	-0.0197538	0.0099975	0.0513382
cg16122423	-0.00214299	0.00504873	0.672278
cg16122424	-0.01142	0.00889343	0.202518
cg16122483	0.00346199	0.00679565	0.611732
cg16122494	0.00211862	0.00416142	0.611964
cg16122544	-0.00618383	0.00579842	0.289163
cg16122592	0.00371556	0.00624688	0.55353
cg16122628	-0.0165741	0.0131077	0.209444
cg16122682	0.00634434	0.00601825	0.294717
cg16122707	-0.00134358	0.00496922	0.787508
cg16122716	-0.00991095	0.00534129	0.0669063
cg16122750	-0.00961965	0.00812995	0.239939
cg16122778	0.00625175	0.00630032	0.323807
cg16122782	-0.00222614	0.00226508	0.328426
cg16122796	-0.00465987	0.00452224	0.305662
cg16122815	-0.0184191	0.0199442	0.358284
cg16122818	-0.00268961	0.00142839	0.0630466
cg16122819	0.00128545	0.00579287	0.824911
cg16122877	-0.00225207	0.00402155	0.576918
cg16122912	0.00327729	0.00374756	0.384247
cg16123062	-0.0182427	0.0158855	0.253957
cg16123090	0.00247423	0.00232344	0.289868
cg16123101	-0.000576037	0.00176641	0.745128
cg16123187	0.00645954	0.00395666	0.106173
cg16123195	-0.00340698	0.00402805	0.399977
cg16123202	2.1063e-05	0.00170282	0.990159
cg16123206	0.0093479	0.00570739	0.105063
cg16123211	0.00447367	0.00441486	0.313717
cg16123269	0.000957186	0.00747844	0.89845
cg16123305	0.011385	0.0109582	0.301707
cg16123319	-0.00102842	0.00199152	0.606884
cg16123389	-0.00437641	0.00338166	0.199035
cg16123421	0.00117766	0.00211018	0.578218
cg16123438	0.00211117	0.00371479	0.571286
cg16123503	0.00141292	0.00368023	0.701974
cg16123687	0.00343176	0.00352633	0.333162
cg16123691	0.00370564	0.00891023	0.678518
cg16123707	-0.00908895	0.00434076	0.0391822
cg16123760	0.00326913	0.0034852	0.35084
cg16123774	0.00104313	0.0014385	0.470307
cg16123778	-0.0047047	0.00576354	0.416565
cg16123842	0.00799724	0.00425146	0.0633093
cg16123848	0.0141835	0.0104211	0.177014
cg16123876	-0.00204228	0.00333949	0.542428
cg16123908	-0.0035565	0.00377667	0.348954
cg16123938	-0.00393848	0.00715016	0.583166
cg16123939	-0.00457241	0.0060298	0.45032
cg16124111	-0.000327634	0.0089916	0.971017
cg16124141	0.000944171	0.0122719	0.93885
cg16124154	0.00467666	0.00770059	0.545225
cg16124188	0.00141746	0.00966791	0.883775
cg16124267	0.00396663	0.00535107	0.460521
cg16124293	0.00127422	0.0126673	0.920107
cg16124322	0.00601852	0.00526013	0.255689
cg16124337	0.00591209	0.00148455	0.000141166
cg16124402	-0.00166923	0.00126849	0.191659
cg16124410	-0.00454646	0.00338057	0.18216
cg16124434	-0.00243929	0.0073875	0.742049
cg16124440	-0.00962351	0.00409915	0.0211595
cg16124501	-0.00650552	0.00402677	0.109809
cg16124562	0.0119716	0.00672064	0.0783495
cg16124571	-0.000174241	0.00431309	0.967868
cg16124595	-0.01139	0.00934138	0.226022
cg16124601	0.00193823	0.00328656	0.556891
cg16124614	0.00119408	0.00131014	0.364596
cg16124670	0.00460598	0.00471458	0.331295
cg16124718	0.00268005	0.0024987	0.286426
cg16124719	0.00167553	0.00212921	0.433463
cg16124821	0.000419308	0.00197345	0.832234
cg16124834	-0.00462815	0.0075996	0.544113
cg16124849	-0.00279615	0.00581225	0.631668
cg16124934	0.00311591	0.00311004	0.319177
cg16124935	-0.00345133	0.00265955	0.197816
cg16124957	0.00683202	0.00539988	0.209172
cg16124964	0.00356858	0.00683579	0.602967
cg16124975	-0.006625	0.00531728	0.216132
cg16124977	-0.00228454	0.00411402	0.580111
cg16124981	0.00518678	0.00288788	0.0759576
cg16125023	-0.0122137	0.00964522	0.208787
cg16125109	-0.00537358	0.00827983	0.518051
cg16125118	0.00215997	0.00445908	0.629321
cg16125214	-0.00301124	0.00325546	0.357536
cg16125281	-0.00308322	0.00202962	0.132361
cg16125291	0.0263173	0.0094997	0.00684567
cg16125306	0.0106021	0.00517048	0.0433237
cg16125371	0.0121936	0.00442008	0.00707366
cg16125375	0.0125024	0.00687382	0.0723758
cg16125385	-0.00381852	0.00317447	0.232285
cg16125397	-0.0010388	0.00233116	0.656982
cg16125538	-0.000793554	0.00321998	0.805917
cg16125547	6.92024e-05	0.00137661	0.960022
cg16125564	-0.0084315	0.00447228	0.0627297
cg16125603	0.00278205	0.00546421	0.611942
cg16125615	-0.00729122	0.00467123	0.122183
cg16125649	-0.000839316	0.00374926	0.82339
cg16125666	-0.0178192	0.0145679	0.224566
cg16125725	-0.0057441	0.00419735	0.174677
cg16125760	0.00090964	0.00317261	0.775011
cg16125816	-0.00501708	0.00972476	0.607228
cg16125853	-0.000158066	0.0043225	0.970913
cg16125894	-0.00517334	0.0113502	0.649676
cg16125917	0.0023965	0.00192607	0.216751
cg16125976	-0.000745881	0.00526275	0.887622
cg16126021	0.00397242	0.0034281	0.249717
cg16126058	0.00643603	0.0123936	0.604868
cg16126079	0.0105044	0.00708625	0.141856
cg16126084	0.00768763	0.00395279	0.0550214
cg16126137	-0.0195814	0.0146602	0.185135
cg16126178	0.000462883	0.00386919	0.90505
cg16126186	0.00458169	0.00425792	0.284884
cg16126191	0.00304724	0.0057725	0.598921
cg16126275	0.00954935	0.00724592	0.190999
cg16126280	-0.00164407	0.00193437	0.397699
cg16126286	-0.0354774	0.0224741	0.11806
cg16126291	-0.000639896	0.00387663	0.869276
cg16126312	-0.00150963	0.00432462	0.727873
cg16126393	0.00947484	0.00656669	0.15265
cg16126458	-0.00553324	0.00334014	0.101205
cg16126516	0.00159248	0.00136338	0.245983
cg16126537	-0.00271714	0.00617929	0.661232
cg16126665	0.00175799	0.00668459	0.793179
cg16126671	0.00353265	0.00643697	0.584544
cg16126737	-0.00242684	0.006885	0.725329
cg16126747	-0.00119005	0.00218791	0.587888
cg16126754	-0.00143781	0.0128999	0.911509
cg16126759	0.00405301	0.00389779	0.301303
cg16126760	0.00633401	0.0129446	0.625849
cg16126800	-0.0300317	0.0192999	0.123327
cg16126805	0.00585606	0.00782841	0.456446
cg16126816	0.000788296	0.00160383	0.624305
cg16126820	0.000659197	0.00406149	0.871443
cg16126854	0.0173473	0.0119217	0.14924
cg16126877	-0.00243904	0.00340319	0.475485
cg16126900	-0.00351244	0.00479759	0.466059
cg16126957	0.0031996	0.0101925	0.754335
cg16126997	0.00659129	0.017863	0.71303
cg16127043	-0.00561802	0.00493459	0.258037
cg16127059	0.00743944	0.00497743	0.138628
cg16127145	0.00182496	0.00471539	0.699685
cg16127200	-0.00112271	0.00510079	0.826305
cg16127205	-0.00228106	0.00157692	0.151622
cg16127234	0.00372085	0.00501005	0.459678
cg16127242	0.0036667	0.00464582	0.432113
cg16127286	-0.000573537	0.00797383	0.942825
cg16127349	0.00634761	0.00684871	0.356577
cg16127364	-0.0112657	0.0141514	0.428151
cg16127366	0.00397263	0.00480616	0.410742
cg16127384	0.00641818	0.00536751	0.235045
cg16127415	0.00321123	0.00323719	0.323958
cg16127496	0.00705633	0.00738485	0.341965
cg16127498	-0.0184517	0.00887918	0.0406477
cg16127514	-0.00186843	0.0404466	0.963261
cg16127554	-0.00441807	0.00402604	0.275507
cg16127555	-0.0608017	0.0319457	0.0603104
cg16127614	0.000486575	0.00647151	0.940238
cg16127617	0.00338557	0.00801546	0.67379
cg16127683	0.0362126	0.0364946	0.323816
cg16127691	0.0117307	0.0096827	0.22898
cg16127719	-0.00121036	0.00199202	0.54503
cg16127724	-0.00298639	0.0058049	0.608234
cg16127759	0.00616805	0.00458798	0.182317
cg16127835	-0.00700376	0.00452479	0.125285
cg16127845	0.0010705	0.00216979	0.622997
cg16127868	0.00768405	0.00998023	0.443428
cg16127900	-0.000492162	0.00801485	0.951177
cg16128002	-0.010311	0.00998283	0.304526
cg16128030	0.0173684	0.00939296	0.0678408
cg16128068	-0.000728409	0.00340477	0.831096
cg16128096	-0.0104503	0.00659112	0.116479
cg16128122	-0.00206501	0.00263254	0.434926
cg16128142	-0.010448	0.00753667	0.1692
cg16128155	0.00176988	0.00229854	0.443383
cg16128167	0.0142454	0.0105139	0.178956
cg16128296	-0.00374705	0.00990284	0.706069
cg16128303	0.00262007	0.00722614	0.717797
cg16128308	-1.21388e-06	0.0010986	0.999121
cg16128337	-0.00141786	0.00423171	0.738389
cg16128363	0.00116215	0.0032711	0.723242
cg16128415	-0.0101264	0.00818954	0.219599
cg16128627	0.00378971	0.00584988	0.518803
cg16128638	-0.00177147	0.00129441	0.174661
cg16128859	-0.00241932	0.00385094	0.531491
cg16128892	0.0118771	0.0143456	0.409976
cg16128920	0.00140499	0.00474578	0.767897
cg16128958	0.00280229	0.00366886	0.44705
cg16128973	0.0144386	0.00665703	0.032816
cg16129081	-0.000169569	0.00515314	0.973825
cg16129102	0.0106656	0.00963734	0.271474
cg16129132	-0.00253158	0.00189022	0.183961
cg16129172	-0.00290187	0.00276119	0.296193
cg16129200	-0.000869121	0.00626426	0.889974
cg16129213	0.000263781	0.00444764	0.952843
cg16129349	0.0114404	0.00722715	0.117056
cg16129451	0.00110974	0.00608018	0.855601
cg16129515	0.00762568	0.00809236	0.348633
cg16129703	-0.0160388	0.0135818	0.240861
cg16129757	0.000317147	0.00273962	0.908107
cg16129777	0.00083845	0.00371768	0.822095
cg16129785	0.0074359	0.00947077	0.434503
cg16129795	0.00572065	0.00839889	0.497605
cg16129797	0.000536762	0.00114472	0.640312
cg16129800	0.00060781	0.00555674	0.913151
cg16129844	0.00498615	0.00334366	0.13952
cg16129975	0.00286177	0.00491373	0.561802
cg16129977	-0.000925398	0.00643372	0.885963
cg16129988	0.001292	0.0015365	0.402725
cg16130000	-0.00196741	0.00723208	0.786237
cg16130019	-0.00195491	0.00166155	0.242581
cg16130066	0.00165365	0.00419973	0.694728
cg16130075	-0.00403596	0.00376388	0.286556
cg16130237	0.0176157	0.00783633	0.0271073
cg16130238	0.00249067	0.00516745	0.631021
cg16130257	0.0034657	0.00503496	0.493078
cg16130434	0.00739627	0.007989	0.357108
cg16130443	-0.00237595	0.00622352	0.703563
cg16130508	-0.0130035	0.0081349	0.113561
cg16130523	-0.00200367	0.00843028	0.812692
cg16130600	-0.000967125	0.00191311	0.614468
cg16130665	-0.00869864	0.0040531	0.0346439
cg16130741	0.00109347	0.00346567	0.753127
cg16130775	-0.00129743	0.00554948	0.815695
cg16130975	0.000437895	0.00587412	0.940747
cg16130980	0.00512346	0.00341809	0.137513
cg16131014	-0.00391987	0.00828151	0.637165
cg16131044	0.0050755	0.00683014	0.459421
cg16131053	0.00735161	0.00754718	0.332714
cg16131087	0.0093498	0.00948286	0.326883
cg16131123	0.00142216	0.00389079	0.715611
cg16131126	-0.00212853	0.0085101	0.803086
cg16131134	0.0163395	0.0110424	0.142562
cg16131182	-0.00774898	0.0045703	0.093555
cg16131203	0.000948958	0.00571005	0.868392
cg16131207	-0.00696361	0.00396802	0.0827914
cg16131257	0.00865212	0.0101903	0.398183
cg16131272	0.00735429	0.00775139	0.345366
cg16131300	0.00148838	0.00123548	0.231587
cg16131304	-0.00401017	0.00408449	0.328919
cg16131342	0.00188861	0.00969174	0.845951
cg16131459	-0.00226086	0.00157479	0.154685
cg16131482	0.00254421	0.00412478	0.538971
cg16131534	0.000134495	0.00151308	0.929375
cg16131616	0.00458893	0.00889706	0.607316
cg16131681	0.000211698	0.00365062	0.95389
cg16131748	-0.00873037	0.00502727	0.0859967
cg16131766	0.00492706	0.00571088	0.390647
cg16131807	0.00370839	0.00753229	0.623725
cg16131844	0.0123666	0.00673814	0.0698771
cg16131859	0.00121527	0.00299471	0.685882
cg16131866	-0.00192486	0.006624	0.772057
cg16131892	-0.00973937	0.00825085	0.241055
cg16131903	0.000883608	0.0027618	0.749781
cg16131907	-0.00638073	0.00608337	0.297139
cg16131943	0.00049941	0.0046607	0.914914
cg16131944	-0.0188763	0.0114414	0.102586
cg16131972	0.000808011	0.00590534	0.891484
cg16132033	-0.00749151	0.00996882	0.454384
cg16132063	0.00252592	0.00574114	0.661051
cg16132118	-0.000809479	0.00446555	0.856576
cg16132151	0.00185197	0.00832046	0.824384
cg16132186	-0.00350219	0.00356307	0.328376
cg16132208	0.0048299	0.00444339	0.280045
cg16132288	-0.00547013	0.00547077	0.32014
cg16132315	-0.0262116	0.0157305	0.099252
cg16132337	-4.94846e-05	0.0113378	0.996528
cg16132339	-0.00461523	0.00785614	0.558412
cg16132351	-0.0290961	0.0143869	0.0462063
cg16132443	-0.00106597	0.00209552	0.612258
cg16132456	0.00034915	0.00519197	0.946538
cg16132469	0.00143278	0.00722513	0.843269
cg16132546	-0.00429444	0.00501975	0.394619
cg16132555	0.00230293	0.00236737	0.333358
cg16132580	0.0167993	0.00569521	0.00408493
cg16132610	-0.0056071	0.00424127	0.189623
cg16132619	-0.0277973	0.0133495	0.0402541
cg16132649	-0.00680193	0.0083029	0.414898
cg16132718	-0.0121906	0.00978868	0.216337
cg16132798	0.00321749	0.00759777	0.672991
cg16132804	0.000561376	0.00186079	0.76361
cg16132835	0.00252942	0.00480265	0.599762
cg16132851	-0.0070066	0.007072	0.324554
cg16132877	0.00120842	0.00459388	0.793134
cg16132983	-0.00089298	0.00148794	0.54997
cg16133033	-0.00382003	0.00325495	0.243755
cg16133088	0.00944695	0.010308	0.361957
cg16133153	-0.00483184	0.00724363	0.506508
cg16133195	0.00152959	0.00246543	0.536607
cg16133240	0.01974	0.0070063	0.00598992
cg16133244	-0.0054395	0.00634106	0.393348
cg16133259	0.0217356	0.0309167	0.48391
cg16133310	-0.00288634	0.0124233	0.816824
cg16133341	-0.00702318	0.00338927	0.0412089
cg16133398	-0.00149571	0.00628084	0.812334
cg16133419	0.000589463	0.00461026	0.898556
cg16133426	-0.0112175	0.00412721	0.0079268
cg16133486	-0.00106195	0.00812767	0.896347
cg16133500	0.00433312	0.00759672	0.569881
cg16133636	-0.000119499	0.00467654	0.979672
cg16133638	7.98331e-05	0.00130624	0.951406
cg16133641	-0.00172662	0.00451244	0.702923
cg16133643	0.000922304	0.00575226	0.872987
cg16133668	-0.00898388	0.00445429	0.0467888
cg16133681	0.00477322	0.00943469	0.614191
cg16133683	0.000229952	0.00550001	0.966747
cg16133703	0.00264421	0.00439163	0.548672
cg16133746	-0.00429207	0.00402933	0.289731
cg16133804	-0.00275059	0.00955339	0.774095
cg16133822	0.0001286	0.0041187	0.975163
cg16133827	0.0114648	0.00809978	0.160506
cg16133845	-0.000468424	0.00213717	0.827023
cg16133872	-0.00178703	0.00615822	0.772365
cg16133927	-0.00455468	0.00684612	0.507623
cg16133930	0.0135763	0.00345003	0.000166934
cg16133940	0.00576925	0.00496096	0.248038
cg16133943	-0.00735164	0.00477662	0.127412
cg16133958	0.00310339	0.00670822	0.644788
cg16133964	-0.000643717	0.00363064	0.859684
cg16134070	0.0116141	0.00999123	0.24824
cg16134073	-0.0269476	0.0207066	0.196558
cg16134077	0.00251867	0.00955233	0.792658
cg16134082	-0.00193593	0.00427022	0.651422
cg16134086	-0.00376415	0.00537815	0.485859
cg16134098	-0.00246656	0.0077357	0.750601
cg16134127	0.00506886	0.00665185	0.448108
cg16134137	-0.00278585	0.00349129	0.427077
cg16134139	8.92196e-05	0.0051721	0.986277
cg16134183	0.00801059	0.00659859	0.228039
cg16134191	-0.00953113	0.010531	0.367937
cg16134254	0.0115068	0.0114457	0.317521
cg16134262	-0.0161917	0.00815157	0.050145
cg16134323	0.000245307	0.00486901	0.959934
cg16134339	-0.0055844	0.00544588	0.308001
cg16134349	0.00869022	0.00952478	0.36409
cg16134369	0.0167999	0.00873674	0.0577637
cg16134399	0.00279437	0.00394862	0.481033
cg16134430	0.00439631	0.00474396	0.356637
cg16134433	-0.00206956	0.00204663	0.314723
cg16134491	0.0121384	0.00542117	0.0277016
cg16134501	0.00398635	0.00486249	0.414561
cg16134515	-0.00030716	0.0055867	0.95628
cg16134576	-0.00294673	0.00526251	0.576955
cg16134607	-0.00383139	0.00449386	0.396232
cg16134621	-0.00691058	0.00352705	0.0532789
cg16134629	-0.00534284	0.00458482	0.24707
cg16134678	-0.0159599	0.013486	0.239859
cg16134686	0.0293984	0.0138138	0.0361495
cg16134699	-0.000142866	0.00557251	0.979605
cg16134717	0.0166743	0.0126408	0.1906
cg16134718	0.000910755	0.00309876	0.769527
cg16134731	0.0210002	0.0088352	0.0196528
cg16134741	0.00170068	0.00450426	0.706669
cg16134755	-0.00657183	0.00433737	0.133356
cg16134786	0.000495176	0.00513906	0.92346
cg16134800	-5.70322e-05	0.00114117	0.960255
cg16134835	-0.00260409	0.00444596	0.559579
cg16134988	-0.0101351	0.00528315	0.0583414
cg16134998	0.00146772	0.00310525	0.637641
cg16135024	-0.00121841	0.00437214	0.781155
cg16135090	0.0191474	0.0127197	0.13586
cg16135093	0.0032137	0.00618529	0.604682
cg16135164	0.000165962	0.00523414	0.974778
cg16135180	-0.00462211	0.00558285	0.409986
cg16135196	-0.0020857	0.00569447	0.715054
cg16135215	0.00404136	0.00383537	0.294934
cg16135276	-0.00673746	0.0053419	0.210591
cg16135373	0.00443304	0.00991387	0.655874
cg16135395	0.00738383	0.00307823	0.0185882
cg16135424	0.00265786	0.00565646	0.639616
cg16135470	0.000666728	0.00121761	0.585388
cg16135527	0.00439454	0.0095884	0.647866
cg16135547	-0.0099996	0.0304912	0.743737
cg16135549	-0.00900713	0.00756213	0.23686
cg16135695	0.00238643	0.00429652	0.580024
cg16135698	0.0049493	0.00239632	0.0418638
cg16135771	0.00572575	0.00733029	0.436859
cg16135795	0.00204088	0.00689903	0.768071
cg16135870	-0.00638404	0.00867084	0.46355
cg16135872	-0.00296627	0.00477626	0.536194
cg16135936	0.00801097	0.00754344	0.291185
cg16135989	-0.00804689	0.00379513	0.0368261
cg16135995	-0.000161824	0.00149795	0.91422
cg16136038	-0.00136308	0.00182493	0.457124
cg16136054	0.00141877	0.00341551	0.678878
cg16136068	-0.00437686	0.0123728	0.724384
cg16136079	-0.013231	0.00735701	0.0755777
cg16136087	-0.00286816	0.00925915	0.757481
cg16136096	0.00487368	0.0060381	0.421779
cg16136098	0.000528239	0.00175979	0.764762
cg16136104	-0.00083906	0.00116929	0.474937
cg16136187	-0.000655758	0.00520031	0.899944
cg16136203	-0.00511688	0.00533596	0.340245
cg16136238	-0.00767661	0.00783116	0.329674
cg16136262	0.0088599	0.00546219	0.108413
cg16136290	0.00994056	0.00893617	0.269032
cg16136385	0.00220224	0.00560337	0.695265
cg16136400	0.00404568	0.00624256	0.51864
cg16136403	-0.00753675	0.0117173	0.521776
cg16136434	-0.000581566	0.00142357	0.68389
cg16136466	-0.00783317	0.00410664	0.0597627
cg16136467	-0.00291217	0.00548074	0.596533
cg16136487	0.00313845	0.00687844	0.64933
cg16136515	0.00835825	0.00623145	0.183314
cg16136636	-0.00192524	0.00199446	0.337074
cg16136663	-0.00088082	0.00244304	0.719315
cg16136678	0.00307054	0.00229113	0.183674
cg16136774	0.0332323	0.0134033	0.0150879
cg16136800	-0.00414347	0.0066006	0.531818
cg16136833	-0.00210492	0.00376576	0.577622
cg16136890	0.00314405	0.00753004	0.677316
cg16136922	0.0197392	0.0104275	0.0616826
cg16136926	-0.000595604	0.00178791	0.739838
cg16136939	-0.00196016	0.00187387	0.298434
cg16136957	0.00160941	0.00165141	0.332478
cg16136973	0.0124951	0.00811373	0.127192
cg16137006	-0.0104486	0.0100266	0.300259
cg16137007	0.00416666	0.00358845	0.248764
cg16137246	0.00138087	0.00438192	0.753419
cg16137250	-0.0113703	0.015856	0.475235
cg16137423	-0.00534265	0.0092621	0.565545
cg16137487	0.00231353	0.0042858	0.590705
cg16137493	-0.00270669	0.00625871	0.666472
cg16137498	0.00607084	0.00750577	0.420824
cg16137715	0.0124433	0.00532132	0.0216601
cg16137742	0.00158351	0.00527465	0.764731
cg16137772	-0.00506324	0.00500088	0.314121
cg16137773	0.0233084	0.0109323	0.0358205
cg16137788	0.000828652	0.00547202	0.879984
cg16137792	-0.00275183	0.0038329	0.474712
cg16137838	-0.00707292	0.00791348	0.373904
cg16137851	0.00929287	0.0119912	0.440456
cg16137853	0.000247235	0.00161638	0.878787
cg16137862	0.0024929	0.00313855	0.429191
cg16137891	-0.0119121	0.00730209	0.106436
cg16137949	0.00320185	0.00222432	0.153606
cg16137976	0.00104219	0.00141242	0.462574
cg16138024	-0.00649386	0.00929992	0.486871
cg16138079	0.00241526	0.00430763	0.576448
cg16138150	0.000309535	0.00136101	0.820622
cg16138158	-0.00357425	0.0105207	0.734876
cg16138161	0.000243835	0.00505365	0.961628
cg16138163	-0.0024066	0.0155925	0.877696
cg16138181	0.00544914	0.00600039	0.366318
cg16138400	-0.00660562	0.00467774	0.161475
cg16138453	0.00219053	0.00413751	0.597854
cg16138454	-0.00579261	0.0217551	0.790665
cg16138458	0.00823125	0.00478292	0.0888115
cg16138490	-0.0038728	0.00458995	0.40112
cg16138557	0.0032046	0.00428555	0.456616
cg16138583	-0.00265733	0.00162514	0.105632
cg16138602	-0.00887952	0.00804435	0.272715
cg16138614	-0.00337892	0.00486298	0.489016
cg16138674	-0.0017916	0.00462512	0.699433
cg16138675	0.00135132	0.0048282	0.780233
cg16138677	-0.00533467	0.00729347	0.466482
cg16138752	-0.0122335	0.0101359	0.230721
cg16138775	0.000843364	0.00182959	0.645979
cg16138787	-0.00132913	0.00428116	0.756954
cg16138802	0.00369116	0.00472059	0.43638
cg16138839	-0.00887476	0.0128259	0.490816
cg16138910	0.000321701	0.0041949	0.939047
cg16139000	-0.00184153	0.00471072	0.69681
cg16139002	0.00759457	0.00829185	0.362247
cg16139006	0.000268849	0.00416117	0.948634
cg16139011	0.00140159	0.00150056	0.352866
cg16139068	-0.00047055	0.00169465	0.781927
cg16139075	-0.00557488	0.00335181	0.0998617
cg16139118	0.00711723	0.00684996	0.301676
cg16139161	-0.00322834	0.00790432	0.683963
cg16139178	0.00236359	0.00495162	0.63432
cg16139198	-0.000653802	0.00447025	0.884057
cg16139199	-0.00113032	0.00191108	0.555747
cg16139202	-0.00144679	0.0121308	0.905339
cg16139227	-0.00124796	0.00380023	0.743406
cg16139228	-0.012925	0.00909287	0.158762
cg16139239	0.000356017	0.00140591	0.800689
cg16139249	0.00249142	0.0047122	0.598347
cg16139302	0.00572366	0.0111447	0.608849
cg16139316	0.00968942	0.00431822	0.027381
cg16139380	-0.00400497	0.00357983	0.266323
cg16139401	-0.000466202	0.00264891	0.860705
cg16139476	-0.00335736	0.00769347	0.663635
cg16139491	-0.000240561	0.00690528	0.972289
cg16139517	2.29484e-06	0.00558798	0.999673
cg16139572	0.000764714	0.00135783	0.574755
cg16139598	-0.00655584	0.00633127	0.30332
cg16139623	0.00636897	0.00650244	0.330061
cg16139635	-0.0023552	0.00879027	0.789385
cg16139685	-0.00789524	0.00491146	0.111565
cg16139749	0.0052721	0.00364031	0.15114
cg16139785	-0.00888666	0.00851654	0.299627
cg16139867	-0.00478528	0.00573384	0.406247
cg16139876	0.000187841	0.00413114	0.963837
cg16139912	0.00929159	0.0110256	0.401692
cg16139917	-0.00466292	0.00423179	0.273553
cg16139934	0.00344309	0.00319585	0.284296
cg16140048	0.00395433	0.0106871	0.712274
cg16140051	0.00745946	0.0103913	0.474771
cg16140053	-0.00137348	0.00477839	0.774462
cg16140072	-0.00986274	0.0142733	0.491409
cg16140139	-0.00798916	0.00967997	0.411442
cg16140163	-0.00803634	0.00585121	0.173142
cg16140179	0.00850012	0.00607536	0.165334
cg16140223	0.00273053	0.00827876	0.742326
cg16140242	0.011176	0.00787498	0.15942
cg16140253	0.00420649	0.00318485	0.190038
cg16140258	-0.00117754	0.00453925	0.79593
cg16140273	-0.00386346	0.00522416	0.461571
cg16140300	-0.00149209	0.0034576	0.667144
cg16140321	-0.00386377	0.00534891	0.472018
cg16140342	-0.00194261	0.00382583	0.612904
cg16140372	0.0173515	0.0124773	0.16788
cg16140432	-0.000333623	0.0019474	0.864372
cg16140449	-0.00185331	0.00146674	0.209763
cg16140493	-0.0106029	0.0141369	0.455267
cg16140502	-0.00289524	0.00571751	0.61387
cg16140510	-0.000420845	0.00148621	0.777722
cg16140528	0.00336894	0.00694081	0.628626
cg16140548	0.0136447	0.00936173	0.148579
cg16140558	-0.00470471	0.00460175	0.309438
cg16140565	-0.00754296	0.0671153	0.910775
cg16140568	0.00733525	0.00400201	0.0702391
cg16140648	0.00262051	0.00480581	0.586957
cg16140689	0.0151238	0.0109817	0.17199
cg16140714	0.00419953	0.0120782	0.728908
cg16140771	-0.00743185	0.00350018	0.0365704
cg16140784	-0.00764462	0.00576304	0.188149
cg16140794	0.00398682	0.00620518	0.52224
cg16140797	0.000939697	0.00471723	0.842567
cg16140873	-0.0170581	0.0171149	0.321681
cg16140890	-0.00488585	0.00488852	0.320346
cg16140913	0.00120802	0.00144655	0.405947
cg16140952	-0.00148284	0.00300991	0.623499
cg16140975	-0.00443502	0.00689607	0.521836
cg16141046	-0.00174096	0.00938578	0.853277
cg16141056	0.00631845	0.00772724	0.415771
cg16141093	0.00756805	0.00798651	0.345956
cg16141165	0.00275875	0.00740695	0.710461
cg16141228	-0.00514667	0.00604877	0.397182
cg16141290	-0.0049788	0.00720224	0.491227
cg16141316	0.000347513	0.00212577	0.870523
cg16141319	-0.00455021	0.00362516	0.212776
cg16141325	0.00479146	0.00466254	0.306963
cg16141331	0.0104084	0.00485053	0.0346721
cg16141338	0.000289507	0.00641976	0.964134
cg16141378	0.00189791	0.00406357	0.641629
cg16141384	-0.0057692	0.00377653	0.130228
cg16141411	-0.028226	0.0233636	0.230276
cg16141412	-0.0563538	0.0436459	0.200069
cg16141421	-0.00594879	0.00381309	0.122367
cg16141507	-0.00557319	0.00566968	0.328343
cg16141600	0.00284708	0.0022726	0.213641
cg16141652	0.0024876	0.00374611	0.508415
cg16141678	-0.00748199	0.00733944	0.310828
cg16141690	0.00020305	0.00146554	0.890127
cg16141702	0.0159117	0.00900416	0.0807105
cg16141704	0.00232361	0.00332697	0.48678
cg16141705	-0.0018704	0.00638664	0.770325
cg16141740	-0.00714681	0.015078	0.636696
cg16141752	3.35379e-05	0.00120947	0.977941
cg16141760	-0.000703682	0.00387813	0.856437
cg16141784	-0.00272019	0.00748843	0.717298
cg16141839	-0.00488676	0.0106021	0.646003
cg16141840	-0.0114015	0.00815653	0.165717
cg16141959	0.000705229	0.00346232	0.839074
cg16142020	0.00365825	0.00670037	0.586479
cg16142042	-0.0114969	0.00618044	0.0662351
cg16142054	0.0113772	0.00560829	0.0455535
cg16142112	0.0179976	0.0120917	0.140252
cg16142146	5.77178e-05	0.00759094	0.993951
cg16142192	-0.0045744	0.00336826	0.177947
cg16142218	0.00754838	0.00635477	0.238134
cg16142242	-0.000924451	0.00168276	0.584161
cg16142265	0.000307694	0.00449647	0.9456
cg16142277	0.009574	0.00557643	0.089561
cg16142306	-0.00117888	0.00134662	0.383747
cg16142313	0.0044985	0.00489969	0.361095
cg16142349	-0.00405315	0.00856994	0.637433
cg16142418	0.000598328	0.00361999	0.869104
cg16142454	-0.016871	0.0105014	0.111777
cg16142484	-0.00490682	0.0028518	0.0888775
cg16142488	0.00625656	0.0102906	0.544779
cg16142531	0.000748641	0.00520651	0.885999
cg16142616	-0.00472784	0.00399551	0.239918
cg16142668	-0.0153826	0.00853935	0.075107
cg16142698	0.00340418	0.00191499	0.0789562
cg16142759	0.0991567	0.0678993	0.147796
cg16142761	0.000400463	0.00423105	0.924811
cg16142821	-0.0128428	0.00652592	0.0522559
cg16142824	0.00442676	0.00221406	0.048687
cg16142833	0.0264054	0.011409	0.0229995
cg16142855	0.000208203	0.00416942	0.960288
cg16142867	0.00464857	0.00543782	0.394977
cg16142914	-0.00323567	0.0061436	0.59976
cg16142952	-0.00228312	0.00151297	0.134914
cg16142957	-0.00375635	0.00535932	0.485236
cg16142959	-0.00384086	0.0042885	0.372927
cg16142965	0.00506674	0.00556761	0.365316
cg16142977	0.000904843	0.00154528	0.559692
cg16143049	0.00139864	0.00756323	0.853718
cg16143105	-0.00473398	0.00511612	0.357366
cg16143121	-0.0147603	0.00843898	0.0838061
cg16143123	0.00437698	0.0057183	0.446085
cg16143149	0.017125	0.00739937	0.0230024
cg16143220	-1.45764e-05	0.00520087	0.99777
cg16143282	0.00700381	0.00751531	0.353947
cg16143319	0.000230193	0.00492859	0.962855
cg16143325	-0.0100977	0.00669879	0.135332
cg16143330	0.00643776	0.00733849	0.382762
cg16143378	-0.00383639	0.00612395	0.532656
cg16143430	-0.0231919	0.0216223	0.286422
cg16143491	-0.0221719	0.0169967	0.19551
cg16143502	-0.00660519	0.0101795	0.518131
cg16143506	0.0125568	0.00984308	0.205458
cg16143519	0.00467753	0.00410521	0.257658
cg16143544	-0.0083197	0.00306551	0.00801495
cg16143559	0.00363738	0.00427368	0.397044
cg16143569	-0.0025669	0.00791801	0.746576
cg16143626	0.000530783	0.00543496	0.922426
cg16143693	0.0174095	0.00826853	0.0381289
cg16143731	-0.00324989	0.00358293	0.366887
cg16143762	0.00107759	0.003665	0.769442
cg16143763	-0.00083056	0.003921	0.83274
cg16143770	0.000322992	0.00645616	0.960214
cg16143804	0.00573098	0.00516489	0.270227
cg16143893	-0.0032594	0.00856111	0.704338
cg16143897	-0.00802428	0.0111605	0.474073
cg16143910	-0.0120797	0.00705502	0.0904183
cg16143945	0.00142557	0.00406599	0.726729
cg16143997	-0.00240332	0.0074696	0.748417
cg16144072	-0.00338097	0.00397916	0.397841
cg16144182	-0.00148132	0.00435224	0.734407
cg16144193	0.000692907	0.00153177	0.652139
cg16144206	0.00384935	0.00569037	0.500539
cg16144222	-0.00259238	0.00319516	0.41938
cg16144258	0.00461236	0.00341058	0.179763
cg16144294	-0.00591818	0.00478441	0.219426
cg16144306	-0.00489343	0.0113099	0.666328
cg16144317	-0.00394945	0.00558977	0.481735
cg16144331	-0.00318385	0.00789266	0.687649
cg16144334	-0.00760561	0.00666964	0.257277
cg16144345	-0.00162576	0.00640578	0.800253
cg16144367	0.000678315	0.00125865	0.591318
cg16144395	0.00774505	0.00486621	0.115102
cg16144436	0.0189041	0.0523769	0.719031
cg16144447	-0.00479155	0.00615467	0.438373
cg16144450	-0.0072411	0.00597051	0.228485
cg16144458	0.00129271	0.00142182	0.36576
cg16144476	0.00462697	0.00750834	0.539343
cg16144493	-0.00728654	0.00433709	0.0965345
cg16144533	0.000847641	0.00422058	0.841296
cg16144562	0.00284694	0.00229728	0.21858
cg16144576	-0.0159985	0.0120301	0.187039
cg16144590	-0.0041276	0.00642779	0.522465
cg16144616	-0.0158975	0.00899745	0.080753
cg16144665	0.0252107	0.0166346	0.133258
cg16144718	-0.00282894	0.0138335	0.838441
cg16144722	-0.00213027	0.00944392	0.822064
cg16144800	-0.00309981	0.00414274	0.456327
cg16144829	9.07841e-05	0.00200988	0.964076
cg16144843	-0.0013737	0.00340026	0.687205
cg16144850	-0.0199475	0.01564	0.205557
cg16144864	-0.00771692	0.00799733	0.337251
cg16144883	-0.00873815	0.00765211	0.256617
cg16144910	-0.00737962	0.00670093	0.273811
cg16144934	-0.00127878	0.00135482	0.34785
cg16144976	0.0213773	0.00889848	0.0184163
cg16145071	-0.000492969	0.00173727	0.777267
cg16145086	0.00339374	0.00371224	0.363137
cg16145092	-0.0021101	0.00135499	0.123035
cg16145113	0.00260834	0.00357154	0.467161
cg16145137	0.00262354	0.0014801	0.079805
cg16145139	-0.00118257	0.00437009	0.787336
cg16145143	0.00601813	0.0047022	0.203999
cg16145167	-5.87882e-05	0.00216917	0.978441
cg16145176	0.00375802	0.00682832	0.583484
cg16145187	0.0775642	0.0419278	0.0677161
cg16145209	0.00875606	0.00505856	0.0870082
cg16145216	-0.00329503	0.00910718	0.718374
cg16145218	-0.00615587	0.00422528	0.14874
cg16145235	0.000545446	0.00512809	0.915538
cg16145236	0.00256128	0.00473066	0.589601
cg16145294	-0.0480798	0.0252844	0.0605383
cg16145303	0.00419816	0.00890418	0.638477
cg16145324	-0.00349447	0.00632121	0.581807
cg16145428	-0.00289112	0.00465536	0.536203
cg16145474	0.000665812	0.00408886	0.871025
cg16145511	0.00562403	0.00754293	0.457918
cg16145523	-0.000199713	0.00362639	0.956207
cg16145550	-0.00354969	0.00789692	0.654187
cg16145609	-0.00334345	0.00713801	0.64067
cg16145618	0.00685215	0.0136768	0.617632
cg16145674	0.0113506	0.0137967	0.412925
cg16145701	-0.0058579	0.00694306	0.401148
cg16145720	-0.00734425	0.0110629	0.508533
cg16145757	0.000583009	0.00283774	0.837702
cg16145774	0.00747111	0.00784193	0.343375
cg16145821	0.00357044	0.00149724	0.0192659
cg16145825	-0.0145241	0.00818918	0.0796325
cg16145834	0.00223524	0.00253208	0.379793
cg16145913	0.00349752	0.00756396	0.644954
cg16145915	0.0165505	0.0191324	0.38939
cg16145995	0.00419892	0.0046153	0.365451
cg16146033	0.000451664	0.00598556	0.940023
cg16146038	0.00461029	0.00466433	0.325691
cg16146053	0.0026172	0.00138795	0.0626779
cg16146060	-0.00300001	0.00452409	0.509007
cg16146076	-0.00186384	0.00550555	0.735774
cg16146177	0.000846174	0.00147081	0.566564
cg16146186	0.00937135	0.00847791	0.27204
cg16146221	-0.00430045	0.005488	0.435398
cg16146253	0.00626595	0.00419261	0.138657
cg16146288	-0.00482347	0.00500755	0.338097
cg16146322	0.00694005	0.00380959	0.071932
cg16146353	0.000891603	0.00689246	0.897372
cg16146432	0.00548831	0.00655018	0.40439
cg16146501	0.0115449	0.0126553	0.364155
cg16146513	-0.0144913	0.00800132	0.0735737
cg16146664	-0.000570137	0.00142553	0.690175
cg16146718	-0.0143301	0.021278	0.502432
cg16146794	-0.00778289	0.00617701	0.211047
cg16146806	0.00901305	0.00447556	0.0471164
cg16146810	0.00276041	0.00571339	0.630204
cg16146904	0.0129682	0.00679639	0.059677
cg16146939	0.00540058	0.00433	0.215654
cg16146956	0.00410345	0.0107358	0.70323
cg16146993	-0.00108509	0.00559112	0.84657
cg16147002	0.00186669	0.00309102	0.547475
cg16147063	0.000672961	0.00153302	0.661767
cg16147159	-0.00483337	0.00583428	0.409686
cg16147196	-0.00122424	0.00498661	0.806643
cg16147201	-0.118391	0.0428481	0.00698751
cg16147202	0.00400157	0.00640146	0.533539
cg16147221	0.00255119	0.00325042	0.434656
cg16147236	0.0162624	0.00993341	0.105213
cg16147277	0.000957067	0.0087365	0.91302
cg16147305	-0.000806015	0.00230728	0.727681
cg16147408	-0.00326925	0.00371237	0.380941
cg16147511	-0.0153018	0.0114789	0.186001
cg16147529	-0.00729332	0.0139489	0.6024
cg16147544	0.00792374	0.00868633	0.36418
cg16147633	0.00647591	0.00732503	0.37909
cg16147695	0.00110699	0.00332256	0.739806
cg16147729	0.0025084	0.00614891	0.684318
cg16147794	-0.00695639	0.00828827	0.403598
cg16147838	-0.00517431	0.00447733	0.25098
cg16147878	-0.00485444	0.00858677	0.573298
cg16147880	-0.00756551	0.00689537	0.275587
cg16147932	0.0178519	0.00729643	0.0164305
cg16147948	-0.00199444	0.00578738	0.731213
cg16147957	0.000527413	0.00172191	0.760112
cg16147976	0.00225923	0.00673503	0.738097
cg16148063	-0.00205609	0.00700254	0.769747
cg16148064	0.0019424	0.00167308	0.248828
cg16148134	0.00268122	0.00629349	0.671137
cg16148203	0.0175039	0.0105246	0.0998808
cg16148270	0.00569673	0.00496865	0.254718
cg16148272	-0.00178499	0.0137017	0.89665
cg16148284	0.00830789	0.00829705	0.319455
cg16148317	0.0109041	0.0308177	0.724326
cg16148346	0.00414794	0.00640982	0.519256
cg16148390	0.022122	0.0115133	0.057952
cg16148401	0.00355893	0.00489436	0.469087
cg16148403	-0.0003677	0.00162976	0.822029
cg16148410	0.000306646	0.00351613	0.930704
cg16148416	-0.000298919	0.00135897	0.826417
cg16148454	0.00258593	0.00547976	0.638176
cg16148532	0.00493682	0.0124655	0.693045
cg16148593	0.00568099	0.00335718	0.094188
cg16148674	0.00225231	0.0014965	0.135934
cg16148696	-0.00793868	0.00886992	0.37325
cg16148752	-0.00230668	0.00368052	0.532479
cg16148773	0.00185398	0.0012459	0.14035
cg16148777	-0.000757947	0.00521826	0.88485
cg16148798	-0.00447591	0.00720106	0.535855
cg16148833	0.00641078	0.00508452	0.210737
cg16148836	0.00153628	0.00452993	0.735322
cg16148850	-0.0269555	0.0105934	0.0127061
cg16148858	-0.000171428	0.00160331	0.915098
cg16148871	-0.00118229	0.00141643	0.406175
cg16148891	0.000658853	0.00765862	0.931642
cg16148897	0.00746061	0.0033027	0.0263866
cg16148948	0.00792193	0.00644504	0.222329
cg16148951	-0.000799816	0.00168651	0.636514
cg16148956	0.0242028	0.0147329	0.104041
cg16148959	0.0224049	0.0116656	0.0580588
cg16148960	-0.00215876	0.00607606	0.723233
cg16149007	-0.00278339	0.00427759	0.516962
cg16149025	-0.00212033	0.00416204	0.611729
cg16149030	-0.00371485	0.0041015	0.367581
cg16149077	-0.0072014	0.00705689	0.310331
cg16149138	0.00387028	0.0055317	0.486009
cg16149154	0.000757123	0.00465072	0.871056
cg16149164	-0.0011571	0.00550348	0.833965
cg16149165	-0.00498996	0.00374583	0.186294
cg16149200	0.00879875	0.0109338	0.423169
cg16149226	-0.0017829	0.00122651	0.149646
cg16149238	-0.00141697	0.00268835	0.599482
cg16149247	-0.00356182	0.00954123	0.709827
cg16149272	0.00820922	0.00409491	0.0481004
cg16149321	0.00582467	0.00496464	0.243905
cg16149340	0.00468585	0.00649	0.472224
cg16149401	0.0092249	0.00633037	0.148649
cg16149437	0.0237155	0.0122026	0.0551911
cg16149455	0.00479497	0.00306786	0.12169
cg16149508	-0.00140755	0.00484487	0.772107
cg16149574	0.00829864	0.00732232	0.260187
cg16149607	-0.000979064	0.00768131	0.89887
cg16149612	-0.00472829	0.00796506	0.554301
cg16149628	-0.00183178	0.00680237	0.788348
cg16149786	-0.0100992	0.011196	0.36953
cg16149815	-0.00141729	0.0046603	0.761762
cg16149820	-0.158963	0.0458393	0.000817866
cg16149827	-0.00422125	0.00791484	0.595162
cg16149854	-0.0136397	0.00790613	0.0880399
cg16149874	0.00167683	0.00293948	0.569842
cg16149919	0.0106755	0.0078444	0.177059
cg16149927	0.0118297	0.0139168	0.397641
cg16149930	0.00301299	0.00400143	0.453496
cg16149943	0.000670403	0.00559051	0.904825
cg16149992	-0.0116867	0.00408287	0.00526697
cg16150003	0.00312198	0.00474243	0.512079
cg16150047	-0.0144971	0.0149292	0.334212
cg16150053	0.0044948	0.00309262	0.149712
cg16150105	-0.0181611	0.00944249	0.0577089
cg16150191	0.00262672	0.00536764	0.625817
cg16150213	-0.000494768	0.00709068	0.944531
cg16150238	0.00398095	0.00872146	0.649201
cg16150289	-0.00582618	0.00689186	0.400222
cg16150307	-0.00140473	0.00153765	0.363474
cg16150381	0.00994098	0.00747981	0.187309
cg16150393	0.00107469	0.00507895	0.832917
cg16150416	0.00275683	0.00407341	0.500337
cg16150435	0.00784969	0.00571121	0.172836
cg16150446	0.000931031	0.00931322	0.920599
cg16150451	0.00164833	0.00173996	0.346092
cg16150483	-0.0258661	0.0109181	0.0200449
cg16150555	0.00143816	0.00443608	0.746567
cg16150571	-0.00239283	0.00620434	0.700683
cg16150605	-0.0118791	0.00722953	0.103963
cg16150657	-0.00339992	0.00373476	0.365156
cg16150661	0.00243791	0.0114427	0.831783
cg16150677	0.000372666	0.00180361	0.836787
cg16150702	-0.00597252	0.00455816	0.193546
cg16150706	-0.0141159	0.00660962	0.0355167
cg16150713	0.0159694	0.00671519	0.0195919
cg16150716	-0.00282745	0.00689959	0.68296
cg16150735	-0.00125954	0.00147347	0.395003
cg16150821	-0.00111785	0.00862688	0.897199
cg16150880	-0.00215206	0.00379822	0.572446
cg16150883	-0.00225606	0.00598713	0.707226
cg16150900	0.00054938	0.0043126	0.898926
cg16150955	0.00485322	0.00591334	0.414046
cg16150966	0.00027848	0.00134493	0.836447
cg16150979	-0.000723758	0.0102228	0.943721
cg16151082	0.000414889	0.00334086	0.901454
cg16151094	0.00306686	0.00378711	0.420256
cg16151121	-0.00801056	0.00930721	0.391778
cg16151136	0.00222731	0.00422477	0.599394
cg16151151	0.00406298	0.0040982	0.324237
cg16151191	-0.00493771	0.00500037	0.326151
cg16151256	-0.00429229	0.00931771	0.646192
cg16151261	0.00704396	0.00303446	0.0226074
cg16151262	0.00617462	0.00519568	0.237904
cg16151313	0.0194923	0.00698344	0.00645349
cg16151342	-0.0217363	0.0103746	0.0390644
cg16151352	0.0158082	0.0113321	0.16657
cg16151354	-0.00427032	0.0102407	0.677709
cg16151362	-0.0168322	0.01305	0.20053
cg16151374	-0.00218084	0.00336801	0.519004
cg16151423	0.00487602	0.00898959	0.588925
cg16151503	0.00651455	0.00787957	0.410632
cg16151520	-0.00707701	0.00450176	0.119568
cg16151532	-0.00325447	0.0230238	0.887918
cg16151538	-3.04511e-05	0.00506523	0.995217
cg16151541	0.00415693	0.00495014	0.403344
cg16151550	0.00215107	0.0040176	0.593732
cg16151551	0.0104114	0.0135072	0.442909
cg16151558	0.00248406	0.00159765	0.123618
cg16151563	-0.00730363	0.00354578	0.0424051
cg16151567	0.00788278	0.00904932	0.386102
cg16151597	-0.0103256	0.0128068	0.422292
cg16151636	0.000909166	0.00121224	0.455285
cg16151671	0.0611738	0.0291371	0.0386682
cg16151733	-0.000243535	0.00580674	0.966643
cg16151745	0.000511097	0.00152767	0.738762
cg16151789	0.00348606	0.00494967	0.483126
cg16151795	0.00360651	0.00554013	0.516776
cg16151914	-0.00683821	0.00349658	0.0537112
cg16151959	-0.0344364	0.0421204	0.415836
cg16151960	0.0194817	0.00838261	0.022453
cg16151977	0.000887858	0.00218885	0.686012
cg16152040	-0.00368092	0.00716516	0.608747
cg16152072	-0.00977896	0.00541576	0.0744317
cg16152092	-0.00359624	0.00773096	0.642969
cg16152117	0.000898345	0.00409084	0.826698
cg16152136	0.00603623	0.00526302	0.254562
cg16152137	-0.00753455	0.0072226	0.299749
cg16152139	0.00539727	0.00620018	0.386421
cg16152239	-0.0021956	0.00968809	0.821244
cg16152424	0.00290421	0.003088	0.349575
cg16152478	0.00264498	0.00496666	0.595704
cg16152480	0.00787071	0.00551743	0.157298
cg16152482	-0.000213575	0.00396001	0.957112
cg16152600	-0.00422939	0.00378698	0.267144
cg16152631	-0.00359593	0.0039832	0.369138
cg16152636	0.0053561	0.00398487	0.182408
cg16152657	-0.00229398	0.00634931	0.718754
cg16152675	-0.000480051	0.00362016	0.894812
cg16152676	-0.00358139	0.00893229	0.689441
cg16152741	0.00161892	0.00521969	0.757184
cg16152753	-0.00526799	0.00691163	0.448006
cg16152813	-0.00117925	0.00159389	0.46138
cg16152815	0.00118331	0.00508158	0.816415
cg16152846	0.000153986	0.00380841	0.96784
cg16152871	0.00372462	0.00985077	0.706274
cg16152922	-0.00120194	0.00433023	0.782001
cg16152924	0.00589221	0.00343519	0.089859
cg16152954	0.00318136	0.00419215	0.449972
cg16152983	-0.0239718	0.0130961	0.0706074
cg16152984	-0.00204406	0.00304631	0.504001
cg16153042	-0.00502522	0.00297638	0.0949228
cg16153071	-0.00943899	0.00780241	0.229651
cg16153168	0.00377603	0.00339121	0.268571
cg16153170	0.00052791	0.0094901	0.955766
cg16153232	0.0029886	0.00666696	0.655073
cg16153267	0.00537283	0.00272277	0.0516364
cg16153279	0.0216854	0.0193411	0.265286
cg16153294	-0.00343418	0.00308429	0.268586
cg16153363	-0.000367289	0.0031331	0.906949
cg16153386	0.000208701	0.00660896	0.974881
cg16153388	0.00412415	0.00338847	0.226853
cg16153400	-0.00133794	0.00599455	0.823908
cg16153463	0.00332516	0.00296092	0.26452
cg16153547	0.00128694	0.00215548	0.552021
cg16153549	0.00304455	0.00383628	0.429575
cg16153601	-0.00373469	0.00501217	0.458205
cg16153625	-0.0034949	0.00331751	0.295042
cg16153649	0.00316095	0.00462607	0.49624
cg16153652	-0.00548046	0.00742998	0.462734
cg16153776	0.00775282	0.00833666	0.354961
cg16153883	-0.0019834	0.00676393	0.770043
cg16153919	0.00104452	0.00848628	0.902325
cg16153943	-0.0259049	0.019153	0.179713
cg16153986	0.00291378	0.00116774	0.0144757
cg16154071	0.00570733	0.00402345	0.159613
cg16154073	0.00833636	0.00500591	0.0994499
cg16154128	-0.000739098	0.00144162	0.609471
cg16154155	0.00812176	0.00828982	0.329938
cg16154160	0.0204279	0.00981075	0.040262
cg16154190	0.0111179	0.00944249	0.242233
cg16154283	0.00548971	0.00358103	0.128905
cg16154313	-0.0044075	0.00383127	0.25313
cg16154332	0.00393701	0.00211564	0.0661344
cg16154344	-0.000294296	0.00276883	0.915598
cg16154369	0.00247775	0.0040008	0.537328
cg16154372	0.00141962	0.00122672	0.250338
cg16154389	0.0184081	0.00761529	0.0177258
cg16154416	0.00527555	0.00233166	0.0261525
cg16154454	-0.0108091	0.00909573	0.237922
cg16154462	-0.00248244	0.00466931	0.596324
cg16154470	-0.00225928	0.00388482	0.562363
cg16154511	0.00184819	0.00297728	0.536377
cg16154524	0.00271584	0.00579969	0.64076
cg16154578	-0.00356786	0.00451235	0.431276
cg16154603	0.00144641	0.00407795	0.723679
cg16154623	0.00771147	0.00815124	0.346744
cg16154689	0.00138928	0.0013968	0.322682
cg16154810	-0.0127278	0.0129788	0.329479
cg16154816	-0.000808966	0.00194175	0.677985
cg16154857	0.00836468	0.00981664	0.396503
cg16154926	-0.00937058	0.00375254	0.0144034
cg16154960	0.00515495	0.0056476	0.363887
cg16155021	0.00390863	0.00586717	0.507055
cg16155081	0.00703038	0.00924445	0.449014
cg16155096	-0.00278006	0.00819306	0.735187
cg16155122	1.36014e-05	0.00307724	0.996483
cg16155148	0.000324552	0.0044984	0.94265
cg16155175	0.0154603	0.013635	0.259965
cg16155179	0.00870559	0.00622364	0.16543
cg16155207	0.00608304	0.00849223	0.47572
cg16155231	0.00623862	0.00597998	0.299722
cg16155293	-0.0029864	0.00363142	0.413111
cg16155320	-0.0317168	0.019583	0.108936
cg16155349	-0.00489824	0.00412169	0.237908
cg16155382	0.00424898	0.00581833	0.467184
cg16155393	-0.00392266	0.0035572	0.273182
cg16155413	-0.0127715	0.00981252	0.196505
cg16155449	-0.000562105	0.0019317	0.771752
cg16155453	0.00570299	0.00510759	0.267251
cg16155498	0.00250557	0.00252542	0.323881
cg16155588	-0.0151594	0.0105969	0.156139
cg16155661	-0.0117232	0.00668845	0.083166
cg16155702	0.00515433	0.00585755	0.381313
cg16155747	-0.000867143	0.00125586	0.491732
cg16155772	0.0091055	0.00544789	0.0982397
cg16155807	-0.00205303	0.0145196	0.887883
cg16155858	-0.00301186	0.00554904	0.588675
cg16155883	0.00405901	0.00423456	0.340445
cg16155903	-0.00186981	0.00793041	0.81416
cg16155923	0.00414979	0.00725224	0.568657
cg16156013	0.00621753	0.00818606	0.449591
cg16156021	0.000530073	0.00457442	0.908017
cg16156070	0.0186273	0.0128634	0.151186
cg16156111	0.00373044	0.00456055	0.415603
cg16156113	-0.00795354	0.0146578	0.588782
cg16156123	0.00654372	0.0136839	0.633702
cg16156182	-0.011175	0.00669581	0.0987204
cg16156228	0.00088763	0.00686595	0.897435
cg16156238	-0.00106288	0.00387975	0.784768
cg16156249	0.000495187	0.00278666	0.859372
cg16156273	-0.0186679	0.0128087	0.148596
cg16156283	-0.0111827	0.00340764	0.00148636
cg16156297	-0.00652712	0.00509333	0.203422
cg16156308	-0.00382192	0.00460653	0.408994
cg16156418	0.00301924	0.00455136	0.508847
cg16156525	-0.00447732	0.00682221	0.513373
cg16156543	-0.00192044	0.00359061	0.594118
cg16156591	0.00193252	0.00399034	0.629391
cg16156596	-0.00244213	0.00664977	0.714324
cg16156639	-0.0041051	0.0089331	0.646994
cg16156662	-0.00352119	0.00670676	0.600905
cg16156751	-0.00974247	0.00696752	0.165587
cg16156925	0.0152074	0.00864592	0.0821085
cg16156954	-0.000237107	0.00208824	0.909861
cg16156962	-0.0170626	0.0101178	0.0953007
cg16156990	0.000761779	0.00143969	0.598064
cg16157016	0.00661419	0.0101415	0.515999
cg16157055	-0.00600226	0.00702077	0.394938
cg16157060	0.00131137	0.00378882	0.73009
cg16157148	0.00109221	0.00690713	0.874722
cg16157288	0.00726104	0.00429426	0.0944412
cg16157364	0.00983677	0.01041	0.347309
cg16157435	-0.000131283	0.00258907	0.959676
cg16157468	0.0016438	0.0035325	0.642853
cg16157520	0.0122813	0.0100165	0.223464
cg16157530	0.00318646	0.00242025	0.191436
cg16157568	0.0041417	0.00460681	0.371114
cg16157586	0.00370184	0.00656022	0.574011
cg16157619	-0.00926752	0.00843597	0.274985
cg16157626	-0.00213889	0.0021895	0.331335
cg16157821	0.00047392	0.00147107	0.748104
cg16157865	-0.00987156	0.00440955	0.0277289
cg16157895	0.00406543	0.00331693	0.223634
cg16157980	-0.000480303	0.00160564	0.76555
cg16157983	-0.000639276	0.0040334	0.874434
cg16157996	0.00072236	0.00451627	0.873294
cg16158027	-0.00589728	0.00426074	0.169869
cg16158045	0.00712148	0.00620183	0.253998
cg16158103	0.0125537	0.0112893	0.269205
cg16158117	-0.00903665	0.00418743	0.0336797
cg16158220	-5.12451e-05	0.0041353	0.990141
cg16158289	0.00991049	0.00936217	0.292727
cg16158296	-0.00526447	0.00427161	0.221108
cg16158396	0.0111836	0.00929275	0.232059
cg16158407	0.00761383	0.0060182	0.209202
cg16158408	-0.0109562	0.0142447	0.443893
cg16158419	-0.00442569	0.00820389	0.590946
cg16158458	0.00144346	0.00787079	0.854915
cg16158484	0.00514203	0.0047475	0.281755
cg16158487	-0.00186658	0.00627819	0.766938
cg16158513	-0.00362112	0.00346642	0.299089
cg16158575	-0.00232701	0.00387899	0.550132
cg16158641	0.000922422	0.00171339	0.591704
cg16158671	0.000200026	0.00642875	0.97525
cg16158734	0.00382351	0.00737364	0.6054
cg16158779	0.00459673	0.00489705	0.350497
cg16158782	-0.00274592	0.00530428	0.605996
cg16158807	-3.86707e-05	0.00280055	0.989015
cg16158816	-0.00229589	0.00201815	0.258404
cg16158833	0.00307468	0.00486422	0.528978
cg16158843	-0.00325702	0.00302856	0.285154
cg16158863	-0.00161499	0.00171321	0.348462
cg16158874	0.0107001	0.0150482	0.478951
cg16158891	0.00158694	0.00169063	0.350499
cg16158905	0.00114049	0.00652542	0.861661
cg16158974	0.0044256	0.00485517	0.364539
cg16159090	0.002267	0.00447332	0.613589
cg16159134	0.00409758	0.00664839	0.539288
cg16159152	0.00603661	0.0126544	0.634533
cg16159258	-0.00303176	0.00479683	0.529022
cg16159313	0.000864868	0.00340515	0.800104
cg16159347	0.00513939	0.00569915	0.369663
cg16159429	0.00246411	0.0118864	0.836256
cg16159481	-0.00268698	0.00432824	0.536353
cg16159491	0.00116994	0.00290972	0.688611
cg16159605	0.000449633	0.00432846	0.917505
cg16159607	0.0021372	0.00398291	0.592919
cg16159688	0.00446209	0.00591686	0.452806
cg16159717	0.000178433	0.00153552	0.907759
cg16159804	0.00349468	0.00545884	0.523733
cg16159886	-0.000686122	0.00419094	0.870335
cg16159940	0.00379955	0.00432918	0.382546
cg16159989	-0.0126386	0.00720614	0.0829751
cg16160065	-0.00375579	0.00771397	0.627566
cg16160077	0.0103698	0.00799514	0.198055
cg16160105	-0.00749282	0.00792519	0.347051
cg16160118	-0.000801518	0.00408962	0.845076
cg16160151	-0.0053587	0.00330472	0.108523
cg16160182	-0.00454835	0.00199574	0.025113
cg16160188	-0.00380326	0.00945264	0.688414
cg16160226	0.00163796	0.00587798	0.781166
cg16160244	0.00582207	0.00638101	0.364077
cg16160260	-0.000950846	0.00731767	0.896915
cg16160311	-0.00913026	0.00455393	0.0480807
cg16160380	0.016147	0.0128477	0.212188
cg16160417	-0.00552154	0.0088477	0.534218
cg16160450	0.00547267	0.00174809	0.00237497
cg16160458	-0.00517103	0.00520132	0.322894
cg16160471	-0.0272736	0.0100502	0.00802004
cg16160493	-0.0261273	0.0168992	0.125719
cg16160550	0.00265222	0.00265984	0.321464
cg16160608	0.00394021	0.0115658	0.734167
cg16160637	0.00236367	0.00505734	0.641401
cg16160710	-0.000889615	0.00353894	0.802114
cg16160712	-0.000100501	0.0058663	0.986371
cg16160720	0.000402187	0.00116594	0.730968
cg16160729	-0.0419587	0.0188101	0.0282765
cg16160753	0.00158042	0.0097933	0.87217
cg16160867	0.000614699	0.00118329	0.604744
cg16160895	-0.00342795	0.00327396	0.297984
cg16161069	0.00213591	0.00688456	0.757116
cg16161133	-0.00547061	0.0109375	0.618219
cg16161135	-0.00292552	0.00299429	0.331262
cg16161156	-0.000513085	0.00459406	0.911331
cg16161214	0.00347547	0.00415613	0.405318
cg16161301	-0.0110197	0.0121959	0.368727
cg16161359	0.0090201	0.00600904	0.136953
cg16161375	-0.000545408	0.00380861	0.88646
cg16161409	-0.00634123	0.00586948	0.282961
cg16161415	-0.00236075	0.00429004	0.583533
cg16161418	-5.11946e-05	0.00828073	0.995081
cg16161425	0.001348	0.00163316	0.411404
cg16161440	0.000875178	0.00487417	0.85792
cg16161447	-0.000515506	0.00658669	0.937797
cg16161489	0.0039507	0.00196196	0.0471366
cg16161629	-0.00727954	0.00806522	0.369238
cg16161646	-0.000586538	0.00423385	0.890137
cg16161657	-0.0058136	0.00254363	0.0247113
cg16161715	-0.00143846	0.00248249	0.563788
cg16161716	-0.000885999	0.00353231	0.802539
cg16161825	0.00475617	0.00395	0.231819
cg16161871	-0.00141827	0.00361038	0.695405
cg16161956	0.00617063	0.00484835	0.206506
cg16162018	-0.00294847	0.004228	0.487432
cg16162058	0.0105981	0.00493129	0.0343986
cg16162071	-0.0170167	0.0168643	0.315755
cg16162104	0.00562217	0.00595346	0.347605
cg16162146	-0.00278544	0.00175303	0.115704
cg16162172	0.000310364	0.00210581	0.88317
cg16162244	-0.00546692	0.00378135	0.151838
cg16162290	0.0137736	0.0143955	0.34132
cg16162324	0.00176381	0.0012185	0.151344
cg16162350	-0.00193745	0.00140862	0.172531
cg16162391	-0.0185568	0.0111314	0.0990959
cg16162424	0.00505245	0.0047422	0.289632
cg16162430	0.0117103	0.00827281	0.160487
cg16162439	-2.06997e-07	0.00572377	0.999971
cg16162536	-0.00348283	0.00576015	0.54699
cg16162590	-0.0024712	0.0116453	0.832443
cg16162611	0.00123453	0.00705231	0.861445
cg16162648	-0.0152727	0.00887579	0.0888579
cg16162668	0.00560207	0.00235937	0.0197772
cg16162734	0.00234813	0.00540978	0.665324
cg16162739	-0.00615351	0.00375722	0.105079
cg16162750	0.00207824	0.00516013	0.68812
cg16162834	-0.00053804	0.00545635	0.921676
cg16162843	0.0134137	0.005248	0.0123255
cg16162883	0.00134976	0.00487482	0.782526
cg16162899	-0.000568889	0.00878692	0.948527
cg16162905	0.00197622	0.00434582	0.650428
cg16162916	-0.00450308	0.00352732	0.205131
cg16162922	0.00163866	0.00307658	0.595652
cg16162927	-0.00199603	0.00143581	0.16802
cg16162962	0.00337409	0.00948747	0.722973
cg16162970	0.00209871	0.00519397	0.687156
cg16163017	0.0017464	0.00632824	0.783226
cg16163065	-0.00324199	0.00427417	0.450197
cg16163110	-0.000654515	0.00298442	0.826922
cg16163116	-0.00148404	0.00248875	0.552524
cg16163140	-0.00479458	0.00891334	0.592012
cg16163168	-0.00335216	0.0117484	0.776071
cg16163174	0.00570803	0.00503713	0.260247
cg16163230	0.0077036	0.00645021	0.2356
cg16163324	0.011607	0.00524412	0.0294913
cg16163338	-0.00391683	0.00965769	0.686057
cg16163382	-0.00111612	0.00400857	0.781341
cg16163419	0.00185414	0.00653688	0.777357
cg16163535	0.000239859	0.00352223	0.945863
cg16163558	-0.0044399	0.00601096	0.462118
cg16163697	-0.00342645	0.00384169	0.3749
cg16163704	0.00663885	0.00338678	0.0531699
cg16163735	-0.00813098	0.00911231	0.37469
cg16163756	-0.0293073	0.0142946	0.0433524
cg16163765	-0.0104888	0.00840764	0.21555
cg16163783	0.00682967	0.00537522	0.207263
cg16163826	0.00631019	0.00890455	0.480437
cg16163847	-0.00275903	0.00504421	0.5858
cg16163850	0.000689607	0.00405438	0.865335
cg16163883	0.0120179	0.0081598	0.144409
cg16163902	0.00711395	0.00391552	0.0726822
cg16163960	0.000547146	0.00638189	0.931875
cg16163981	-0.0105574	0.0154955	0.497479
cg16163999	0.000437414	0.00487618	0.928728
cg16164010	-0.00619478	0.00891453	0.488965
cg16164062	0.000864154	0.00521978	0.868892
cg16164079	-0.00143642	0.00116317	0.220186
cg16164086	0.00177921	0.0031076	0.568437
cg16164089	-0.00506729	0.00363708	0.167099
cg16164097	0.00652067	0.00287609	0.0258564
cg16164115	0.0132507	0.00761222	0.0852694
cg16164144	-9.0244e-05	0.00542254	0.98676
cg16164167	-0.0262862	0.0121041	0.0326011
cg16164268	0.0142768	0.00622325	0.0241928
cg16164276	-0.00160101	0.00660045	0.808916
cg16164333	-0.00535333	0.00407007	0.191867
cg16164356	0.00144581	0.00487115	0.767318
cg16164459	-0.00744263	0.00565303	0.191439
cg16164496	-2.88924e-05	0.00569676	0.995965
cg16164539	0.00818995	0.0076855	0.289537
cg16164590	-0.00274176	0.00331661	0.410682
cg16164594	0.00550156	0.00544779	0.315357
cg16164607	-0.00550748	0.00535839	0.306882
cg16164619	0.0143784	0.00699622	0.0428619
cg16164721	-0.00745845	0.00530536	0.163335
cg16164732	0.00294696	0.00333552	0.379396
cg16164807	0.00248895	0.00706218	0.725365
cg16164843	-0.00401001	0.0038884	0.30527
cg16164898	0.00383549	0.00560923	0.49593
cg16164923	-0.000506915	0.00665328	0.939443
cg16165006	0.00474742	0.00721725	0.512411
cg16165135	-0.00627483	0.0106435	0.557024
cg16165165	0.0108579	0.00828877	0.193662
cg16165170	0.0134752	0.00859802	0.120688
cg16165245	-0.0142561	0.00870225	0.10499
cg16165248	0.00357636	0.00555083	0.521082
cg16165258	-0.00331565	0.00530366	0.533501
cg16165370	-0.0102929	0.00518526	0.0502902
cg16165450	-0.000965411	0.00487169	0.843376
cg16165517	-0.0263731	0.0145338	0.073032
cg16165575	-0.0154572	0.00909082	0.0926457
cg16165651	0.00259575	0.0117028	0.824985
cg16165759	0.00202959	0.00480413	0.673726
cg16165779	-0.00378287	0.00570884	0.509318
cg16165797	0.00436765	0.00466977	0.352221
cg16165803	-0.00196371	0.00402126	0.626543
cg16165903	0.00165188	0.00682113	0.809218
cg16165943	-0.00576042	0.00353462	0.106778
cg16165949	-0.0308251	0.0287156	0.286032
cg16165967	0.000255284	0.00580087	0.964999
cg16165976	-0.00184218	0.00701766	0.793551
cg16166011	0.0106849	0.00993904	0.285329
cg16166047	-0.00156012	0.00211509	0.462734
cg16166054	-0.0052498	0.00405045	0.198368
cg16166124	0.000740629	0.00722693	0.91861
cg16166160	-0.000819675	0.0023524	0.72835
cg16166209	0.00291151	0.00411569	0.481198
cg16166211	-0.0021739	0.00934832	0.816661
cg16166230	0.014023	0.00906464	0.125493
cg16166262	-0.00230719	0.00521185	0.659095
cg16166368	-0.0032987	0.00287644	0.254609
cg16166399	0.00254077	0.00197827	0.202432
cg16166402	0.00352804	0.0050408	0.485859
cg16166416	-0.0020014	0.00849521	0.814303
cg16166432	-0.00254809	0.00904532	0.77884
cg16166442	0.00152941	0.00368166	0.678862
cg16166559	-0.00967848	0.00616653	0.120157
cg16166568	0.019882	0.0135536	0.146003
cg16166651	-0.00570955	0.00507557	0.263721
cg16166745	0.0107637	0.00605641	0.0790226
cg16166762	0.0013801	0.00421165	0.743935
cg16166785	0.00380024	0.00772502	0.624002
cg16166796	0.000335489	0.00160874	0.835293
cg16166826	0.000315653	0.0109573	0.977084
cg16166862	-0.00566582	0.003324	0.0918534
cg16166958	0.00210332	0.00406559	0.606227
cg16166968	0.00714996	0.00612357	0.246153
cg16167013	-0.00462759	0.00475897	0.333551
cg16167043	-0.014748	0.00887241	0.100065
cg16167050	0.018759	0.00927926	0.0462907
cg16167052	-0.0133551	0.0103531	0.20048
cg16167060	0.00263834	0.00795431	0.740923
cg16167088	-0.0400922	0.0185866	0.0337593
cg16167174	0.000758806	0.00116378	0.516106
cg16167240	0.00171701	0.00370039	0.643802
cg16167269	0.00894424	0.00543853	0.10366
cg16167271	-0.00348641	0.00324192	0.285163
cg16167274	0.00435455	0.00509938	0.395485
cg16167304	0.00544163	0.00816262	0.506758
cg16167308	-0.000944744	0.00415757	0.820774
cg16167394	-0.00176671	0.00444723	0.692149
cg16167422	-0.0107777	0.00639815	0.0956688
cg16167452	0.00250466	0.00479642	0.602862
cg16167478	0.00199808	0.0034697	0.566193
cg16167485	0.0011631	0.0018342	0.527668
cg16167502	-0.00201287	0.0105973	0.849797
cg16167524	-0.00692591	0.00546908	0.208759
cg16167538	-0.0128568	0.00958488	0.183294
cg16167544	0.0131981	0.0160754	0.413883
cg16167565	0.0420592	0.062831	0.505012
cg16167582	0.00149315	0.00454019	0.743041
cg16167624	0.00339029	0.00703414	0.631033
cg16167639	-0.00700078	0.0070268	0.321869
cg16167673	0.00120505	0.0042301	0.776418
cg16167724	0.00949707	0.0110048	0.390514
cg16167741	-0.00165409	0.00271673	0.544207
cg16167775	0.00350691	0.00749072	0.640835
cg16167782	-0.0123778	0.0121658	0.31177
cg16167789	-0.0088071	0.00644552	0.175338
cg16167808	0.00714335	0.005325	0.183257
cg16167809	-0.00398281	0.00684946	0.562422
cg16167923	-0.00399179	0.00521809	0.446348
cg16167943	-0.00189521	0.00611246	0.757259
cg16168081	-0.00408326	0.00655203	0.53478
cg16168153	-0.00476776	0.00609282	0.436033
cg16168178	-0.0109942	0.00495438	0.0290833
cg16168199	-0.00473686	0.00355281	0.185924
cg16168287	0.000277716	0.00143224	0.846703
cg16168311	-0.00628092	0.00374841	0.0974026
cg16168321	-0.0011944	0.00191714	0.534906
cg16168328	-0.00600715	0.00506578	0.238918
cg16168329	0.000841287	0.00383663	0.826947
cg16168336	0.00257432	0.0037084	0.489415
cg16168363	-0.00973887	0.00490426	0.0502044
cg16168406	-0.00209802	0.00881458	0.812427
cg16168424	0.00125311	0.00489634	0.798611
cg16168504	-0.00237922	0.00471802	0.615336
cg16168509	-0.00554878	0.00474404	0.245343
cg16168520	0.00619094	0.00619075	0.320069
cg16168557	-0.000660079	0.00620493	0.915526
cg16168570	-0.00455228	0.0052403	0.387398
cg16168617	-0.00331325	0.00689266	0.631942
cg16168656	0.00950446	0.00428397	0.0291165
cg16168668	-0.000623389	0.00283928	0.826729
cg16168683	-0.0188572	0.0132052	0.156869
cg16168684	-0.00407163	0.00453336	0.371585
cg16168705	0.00128729	0.001726	0.457784
cg16168723	0.0014892	0.00133472	0.267607
cg16168744	-0.0078769	0.0054702	0.153467
cg16168788	-0.000927476	0.00265473	0.727658
cg16168792	-0.000689812	0.00110819	0.535263
cg16168848	0.00599533	0.00327858	0.0708804
cg16168866	-0.0116463	0.0148856	0.43611
cg16168876	-0.00521227	0.00387164	0.181712
cg16168885	0.00972615	0.00858577	0.260401
cg16168931	0.00729528	0.0057414	0.207242
cg16169003	-0.00795989	0.00930816	0.394816
cg16169013	0.00880042	0.00527892	0.099093
cg16169033	-0.00540045	0.00591065	0.36341
cg16169049	0.000524311	0.0042949	0.903119
cg16169104	0.0107097	0.00763093	0.16404
cg16169129	0.00432914	0.00997712	0.66543
cg16169149	0.00281509	0.00357267	0.432867
cg16169166	-0.00471696	0.00484531	0.332999
cg16169193	0.00477785	0.00926469	0.607368
cg16169361	0.000951463	0.00208555	0.649371
cg16169373	-1.51848e-05	0.0015545	0.992229
cg16169375	-0.00273749	0.00323694	0.400039
cg16169424	0.0011918	0.00361487	0.742425
cg16169475	0.0398042	0.0164852	0.01785
cg16169513	0.00151327	0.00567257	0.790278
cg16169544	0.00966433	0.00601222	0.11158
cg16169604	-0.000488122	0.00174833	0.780759
cg16169611	0.00368275	0.00429861	0.393948
cg16169620	0.000138	0.00180635	0.939278
cg16169675	-0.00433464	0.00446778	0.334637
cg16169732	-0.00223403	0.00201533	0.270693
cg16169828	-0.00506726	0.00862163	0.558231
cg16169833	-0.025927	0.0207113	0.213988
cg16169911	0.00787379	0.00689798	0.256809
cg16169949	-0.00179566	0.0103169	0.862231
cg16169950	0.00495715	0.0119	0.67802
cg16170006	-0.00356618	0.00339473	0.296395
cg16170009	0.000494971	0.00445961	0.91188
cg16170087	0.0083052	0.00556058	0.138902
cg16170116	0.00831494	0.00539353	0.126788
cg16170157	0.000231362	0.00211009	0.912943
cg16170164	0.00984749	0.0068401	0.15355
cg16170223	0.00740394	0.0112741	0.513095
cg16170237	0.0104056	0.0104121	0.320387
cg16170243	-0.00265545	0.00465021	0.569446
cg16170270	0.000409597	0.0068979	0.952786
cg16170306	-0.000772383	0.00122414	0.529722
cg16170319	0.00280603	0.00160076	0.0831363
cg16170323	-0.00161825	0.0050471	0.74926
cg16170330	0.00562058	0.00567545	0.324758
cg16170346	0.00423785	0.00576373	0.464158
cg16170356	-0.00282876	0.00646115	0.662608
cg16170380	-0.00617056	0.00871642	0.480885
cg16170385	-0.00395258	0.00629633	0.531806
cg16170467	0.00797471	0.00902874	0.379531
cg16170490	0.00699387	0.0101655	0.493283
cg16170495	-0.00550081	0.0156157	0.725495
cg16170561	0.00454391	0.00500318	0.366279
cg16170585	0.00150656	0.00542938	0.782067
cg16170614	-0.0262518	0.0192549	0.17628
cg16170708	-0.0209541	0.0125436	0.0984148
cg16170720	0.0117566	0.00931144	0.210108
cg16170731	0.0024386	0.00356296	0.495522
cg16170748	0.01033	0.00903313	0.255941
cg16170760	-0.000346999	0.00490075	0.943715
cg16170767	0.00266207	0.0153261	0.862509
cg16170838	0.00308225	0.00635818	0.629058
cg16170869	-0.00230208	0.00234279	0.328518
cg16170870	0.0252814	0.0183493	0.171803
cg16170874	0.0180972	0.00976157	0.0671392
cg16170878	0.003467	0.00329796	0.296053
cg16170885	6.52944e-05	0.00432206	0.987981
cg16170919	-0.00862561	0.00656297	0.192205
cg16170924	-0.00330287	0.00352762	0.351716
cg16170930	0.0111132	0.00797324	0.166923
cg16170935	0.000448047	0.00197425	0.820998
cg16170936	-0.0025338	0.00260361	0.333159
cg16170944	-0.00220156	0.00451093	0.626743
cg16171023	-0.00623609	0.00396641	0.119528
cg16171038	-0.0008335	0.00385997	0.829544
cg16171062	-0.0035953	0.00312138	0.252546
cg16171105	0.0149587	0.00605779	0.0154901
cg16171137	-0.000217422	0.0082322	0.97899
cg16171166	-0.015251	0.0112783	0.179802
cg16171182	0.0151473	0.0111585	0.178142
cg16171189	0.00138233	0.00467364	0.768109
cg16171205	-0.00663683	0.00731704	0.366893
cg16171213	3.7679e-05	0.00771382	0.996114
cg16171227	-0.00307526	0.00617123	0.619514
cg16171281	0.00186246	0.0120016	0.877036
cg16171290	-0.00971503	0.00473025	0.042996
cg16171392	-0.00515047	0.00472824	0.27903
cg16171407	0.0238367	0.0113257	0.0382051
cg16171415	-0.00383217	0.0034533	0.270181
cg16171428	-0.0203316	0.0144289	0.162373
cg16171471	-0.0145982	0.0130543	0.266529
cg16171480	-0.00980348	0.00845113	0.249214
cg16171484	-0.00202617	0.0053358	0.70507
cg16171487	-0.0162376	0.00892069	0.072165
cg16171534	0.0042394	0.00599996	0.481721
cg16171587	0.0145383	0.0116437	0.215161
cg16171687	-0.00951141	0.0113904	0.405982
cg16171723	-0.00348454	0.00502414	0.489806
cg16171740	0.00352219	0.00660115	0.594999
cg16171771	-0.00450357	0.0119062	0.706164
cg16171838	0.000393476	0.00741028	0.957775
cg16171849	-0.000561121	0.00586946	0.924058
cg16171858	-0.000957259	0.00310326	0.758463
cg16171860	-0.0132945	0.0127065	0.298329
cg16171867	-0.00176438	0.00162161	0.279579
cg16171958	-0.0163184	0.0107516	0.132701
cg16172001	-0.00836018	0.00532947	0.120355
cg16172020	-0.00296144	0.00730439	0.686154
cg16172026	0.00479518	0.00533671	0.371384
cg16172031	0.00475776	0.00622772	0.446955
cg16172043	0.00422292	0.00348209	0.228507
cg16172099	0.00971942	0.00592998	0.104818
cg16172102	-0.00747332	0.00502471	0.140548
cg16172133	0.0136364	0.00561212	0.0171622
cg16172240	-0.00659874	0.00625633	0.294469
cg16172249	0.00294279	0.00724542	0.685623
cg16172301	0.00239746	0.00734241	0.744814
cg16172313	0.00229962	0.00261919	0.382368
cg16172329	0.00699903	0.00601069	0.247433
cg16172365	-0.00160257	0.00157945	0.313092
cg16172408	-0.0018922	0.00122143	0.124971
cg16172507	-0.00965942	0.00841858	0.254365
cg16172520	0.000663755	0.00136907	0.62902
cg16172549	-0.00819842	0.00949142	0.390088
cg16172587	-0.00305219	0.00347475	0.38215
cg16172619	-0.0104495	0.00823464	0.207837
cg16172629	0.014252	0.0142885	0.321317
cg16172657	-0.00264773	0.00128098	0.0417112
cg16172672	0.00860563	0.00960868	0.372932
cg16172681	-0.00327311	0.00332831	0.32813
cg16172837	-0.00635355	0.00342348	0.0668568
cg16172864	0.00246693	0.00679149	0.717308
cg16172906	0.0028313	0.00264874	0.28806
cg16172955	-0.000634254	0.00486795	0.896636
cg16172984	-0.000991994	0.00687851	0.885663
cg16173067	-0.00155346	0.0034152	0.650339
cg16173109	0.00432599	0.0054621	0.430515
cg16173140	-0.0168022	0.0114763	0.146775
cg16173186	-0.00219168	0.00451246	0.628404
cg16173191	0.00323028	0.00193503	0.0986384
cg16173197	0.00196208	0.00240496	0.416816
cg16173222	0.00550507	0.00426171	0.199864
cg16173229	0.000238234	0.00481328	0.960638
cg16173234	-0.00493649	0.0065794	0.455101
cg16173280	0.00355491	0.00412584	0.391266
cg16173284	0.00339705	0.00442389	0.444633
cg16173308	-0.00481795	0.00305535	0.11845
cg16173322	-0.00151064	0.00125575	0.232246
cg16173334	0.00201364	0.00516126	0.697383
cg16173335	-0.00138989	0.00309965	0.654979
cg16173410	0.00814309	0.00625831	0.196638
cg16173517	-0.00562761	0.00755179	0.458158
cg16173529	-0.00498038	0.00524873	0.345313
cg16173577	0.0012774	0.00310825	0.682104
cg16173675	-0.0103909	0.00986244	0.294989
cg16173730	-0.0102179	0.00588727	0.0861774
cg16173736	-0.00461896	0.00197542	0.0216696
cg16173743	0.00515024	0.00701355	0.464724
cg16173762	-0.000667729	0.01403	0.96215
cg16173769	4.00032e-05	0.003825	0.99168
cg16173775	-0.00326694	0.00419239	0.437943
cg16173787	0.00349813	0.00400183	0.384452
cg16173828	-0.000563316	0.00433008	0.896793
cg16173831	-0.001998	0.00508856	0.695542
cg16173847	0.000538696	0.00404691	0.894411
cg16173868	0.00108752	0.010403	0.916982
cg16174029	-0.00501606	0.00558287	0.371413
cg16174071	-0.000185504	0.00763153	0.980663
cg16174087	0.00469951	0.00594415	0.43132
cg16174102	0.0139726	0.00492342	0.00564866
cg16174106	0.00605013	0.00606813	0.321514
cg16174121	0.0064041	0.00911938	0.484397
cg16174204	-0.00224504	0.00929234	0.809658
cg16174234	-0.00301949	0.00354708	0.396962
cg16174274	-0.00202658	0.00322238	0.531057
cg16174298	-0.00837809	0.00770302	0.279759
cg16174301	-0.000520645	0.00206966	0.801974
cg16174341	0.000430356	0.00138399	0.75658
cg16174348	-0.00084893	0.00123377	0.493233
cg16174370	0.00113768	0.00640237	0.859375
cg16174594	-0.00151503	0.00355171	0.670751
cg16174601	0.00545031	0.00384297	0.159688
cg16174609	0.000645719	0.00535476	0.904296
cg16174633	-0.0217559	0.0103048	0.0376213
cg16174644	0.00373606	0.00529731	0.482523
cg16174680	-0.00161216	0.00115635	0.166813
cg16174681	-0.00431626	0.00488362	0.379226
cg16174683	-0.00281706	0.00650414	0.666001
cg16174717	0.0127389	0.00719369	0.0800891
cg16174779	0.00707328	0.0100836	0.484888
cg16174809	-0.00277251	0.00258532	0.286504
cg16174841	0.00144037	0.00804717	0.858361
cg16174859	-0.0204958	0.00970686	0.0375998
cg16174869	-0.010999	0.012202	0.369861
cg16175006	0.0131867	0.00895858	0.144639
cg16175009	-0.00499492	0.00733472	0.497682
cg16175013	-0.00160799	0.00607106	0.791743
cg16175077	0.0151776	0.016057	0.347158
cg16175124	-0.0200699	0.0116545	0.0886093
cg16175146	0.00153082	0.00384235	0.691306
cg16175206	-0.000879794	0.00399032	0.826012
cg16175245	-0.000300889	0.00953764	0.974905
cg16175258	-0.000180841	0.00126563	0.88671
cg16175294	-0.000158692	0.00740229	0.982945
cg16175416	0.0262734	0.0121394	0.0331801
cg16175418	-0.02575	0.0150584	0.0908289
cg16175423	0.000262174	0.00395358	0.947281
cg16175451	0.00559454	0.00474427	0.241526
cg16175458	0.00137661	0.00346199	0.691874
cg16175497	-0.00218118	0.00495555	0.66092
cg16175500	-0.0194586	0.0072916	0.00908443
cg16175560	-0.00225116	0.0040609	0.580762
cg16175571	-0.0074401	0.00878045	0.399126
cg16175577	-0.00643322	0.00416863	0.126401
cg16175599	-0.00153476	0.00188043	0.416631
cg16175604	0.000382777	0.00147344	0.795644
cg16175627	0.0123644	0.00708225	0.0843716
cg16175700	-0.00150476	0.0182297	0.934403
cg16175703	-0.0143264	0.0132317	0.281918
cg16175725	-0.00167875	0.00351704	0.634333
cg16175737	-0.00409813	0.00497744	0.412565
cg16175752	0.00529859	0.00507687	0.299528
cg16175768	0.00574955	0.00921368	0.534245
cg16175792	0.00614494	0.0076312	0.422877
cg16175822	0.00673843	0.00899259	0.455679
cg16175906	-0.000431713	0.00470709	0.927135
cg16175911	-0.00066194	0.00173883	0.704367
cg16175941	0.00861955	0.00726069	0.238399
cg16176027	0.00328266	0.0077184	0.671666
cg16176069	-0.00463453	0.00703608	0.51184
cg16176095	-0.00606412	0.00521429	0.248017
cg16176120	-3.45375e-05	0.00890999	0.996916
cg16176132	0.00283934	0.0061702	0.646542
cg16176188	-0.0010479	0.00291242	0.719866
cg16176211	-0.00472816	0.00432311	0.277108
cg16176300	0.00468398	0.00608913	0.443837
cg16176309	0.00542319	0.0092009	0.557108
cg16176318	-0.00168126	0.0052361	0.748912
cg16176378	0.00754746	0.0066956	0.262746
cg16176379	-0.000134655	0.00242646	0.955872
cg16176383	-0.00203998	0.00210574	0.335344
cg16176398	-0.00193807	0.0115987	0.867684
cg16176432	-0.00619342	0.00628176	0.326899
cg16176437	0.00846764	0.00448809	0.0625371
cg16176440	0.000966198	0.0123746	0.937944
cg16176471	-0.00026205	0.00152638	0.864087
cg16176495	0.0159686	0.00965283	0.101671
cg16176568	-0.000156102	0.00204646	0.939372
cg16176573	0.0138462	0.00703408	0.0522004
cg16176654	-0.00162045	0.00259796	0.534432
cg16176675	-0.00256746	0.00365409	0.484164
cg16176694	-0.00858676	0.00519339	0.101854
cg16176702	-0.00334247	0.00430783	0.439909
cg16176744	-0.022518	0.0185595	0.228302
cg16176766	-0.0176681	0.0132495	0.185851
cg16176787	-0.00572043	0.00499797	0.255535
cg16176825	-0.00570335	0.00578419	0.326856
cg16176834	-0.00586324	0.00489676	0.234415
cg16176837	-0.00220989	0.00348569	0.527752
cg16176855	-0.00471398	0.00630569	0.456732
cg16176881	0.00210188	0.00740638	0.777243
cg16176984	-0.00295599	0.00464718	0.526392
cg16177005	0.0029433	0.00539163	0.586531
cg16177032	0.00452539	0.00834918	0.589194
cg16177058	3.95429e-06	0.00200898	0.998434
cg16177076	0.00207974	0.00173637	0.234266
cg16177082	0.0135186	0.00867998	0.122995
cg16177094	0.000907401	0.00395899	0.819251
cg16177163	0.000165172	0.00310745	0.957731
cg16177187	0.00302537	0.00749849	0.687597
cg16177250	0.0110161	0.0118422	0.35482
cg16177259	-0.00294352	0.00471998	0.534503
cg16177314	0.00863353	0.00581013	0.140908
cg16177351	0.000266159	0.00304761	0.930607
cg16177419	0.0133033	0.0109618	0.228184
cg16177440	-0.0118944	0.00826819	0.15386
cg16177445	0.00381474	0.00821332	0.64348
cg16177481	0.00297557	0.0059132	0.61609
cg16177541	-0.00423715	0.00404856	0.298191
cg16177556	0.00759929	0.00779462	0.332293
cg16177563	0.013873	0.0111353	0.216163
cg16177573	-0.0140219	0.00650454	0.0338668
cg16177576	0.00714839	0.00562145	0.206894
cg16177585	-0.00282667	0.00333947	0.399629
cg16177609	0.000990843	0.0110646	0.92885
cg16177633	-0.0090173	0.00484104	0.0658821
cg16177647	-0.00121232	0.00447791	0.787236
cg16177693	0.00962166	0.00413776	0.0223817
cg16177701	0.00356983	0.00414005	0.390911
cg16177714	0.00284498	0.00696758	0.684044
cg16177720	-0.00331238	0.0113708	0.77151
cg16177732	-0.00959803	0.00758347	0.209017
cg16177738	-0.00321312	0.0115689	0.781872
cg16177739	0.00623813	0.005298	0.242227
cg16177746	0.00745872	0.00428934	0.0855905
cg16177776	0.00943041	0.00635903	0.14169
cg16177805	0.00525205	0.00378042	0.168294
cg16177812	-0.0254838	0.0102652	0.0149647
cg16177830	0.0155992	0.0103116	0.133959
cg16177875	-0.0039126	0.00265069	0.143535
cg16177887	0.00285791	0.00333386	0.393668
cg16177897	0.0110088	0.00528845	0.0403102
cg16177922	0.0048227	0.00496368	0.333944
cg16178003	-0.0101715	0.00720828	0.161785
cg16178065	-0.00277949	0.00584043	0.635335
cg16178091	0.000826151	0.00523685	0.875014
cg16178095	-0.00568988	0.00894531	0.526398
cg16178097	0.000737261	0.00351699	0.834448
cg16178141	-0.0045993	0.00554242	0.408903
cg16178169	-0.000905238	0.00178825	0.613987
cg16178186	0.000484042	0.00277115	0.861744
cg16178225	0.0406106	0.021282	0.0596609
cg16178271	0.062783	0.051439	0.225561
cg16178289	-0.00342189	0.002741	0.215231
cg16178299	-0.0101459	0.0100354	0.314814
cg16178346	0.00240367	0.00157059	0.129538
cg16178353	0.00398517	0.00449591	0.377847
cg16178358	0.00249232	0.00592276	0.674936
cg16178397	2.46975e-05	0.00516263	0.996194
cg16178415	0.000912539	0.0014397	0.527849
cg16178440	0.00663922	0.0104815	0.528119
cg16178491	3.88349e-05	0.00266671	0.988414
cg16178494	-0.00105442	0.00840583	0.900465
cg16178502	-0.00394247	0.00401569	0.328937
cg16178526	-0.00211741	0.000991125	0.0354576
cg16178603	-0.00260114	0.0235293	0.912228
cg16178622	0.000137618	0.00537017	0.979614
cg16178743	0.0120175	0.00918571	0.194223
cg16178786	-0.000297982	0.00326591	0.927512
cg16178828	-0.00104361	0.00443795	0.814641
cg16178832	0.00524687	0.00602556	0.386277
cg16178855	-0.00692178	0.00359877	0.0577035
cg16178907	-0.00484216	0.00403611	0.233509
cg16178942	0.0017277	0.00562108	0.759303
cg16178965	0.00811811	0.00690877	0.243183
cg16178974	-0.00123517	0.00113904	0.281186
cg16178998	-0.00121839	0.00115316	0.293631
cg16179048	-0.00283105	0.004557	0.536057
cg16179054	0.000302674	0.00229246	0.895265
cg16179089	0.00325834	0.00341731	0.342989
cg16179110	0.00473042	0.00600566	0.433037
cg16179125	0.0108955	0.0111378	0.330667
cg16179148	-7.8484e-05	0.0152199	0.995897
cg16179182	0.00298011	0.0147261	0.840101
cg16179230	0.00375015	0.00539232	0.488619
cg16179239	-0.0219706	0.00612116	0.000547694
cg16179507	0.016486	0.0203183	0.419358
cg16179521	0.00212228	0.00284763	0.458112
cg16179566	0.0028902	0.00624236	0.644522
cg16179589	0.00641043	0.0102594	0.533715
cg16179594	0.00764291	0.00850076	0.371089
cg16179607	-0.0151727	0.00606007	0.0141563
cg16179619	-0.00754275	0.0073369	0.306773
cg16179660	0.0015476	0.0046978	0.742622
cg16179664	-0.0203462	0.00913435	0.0284991
cg16179670	0.00678381	0.00734757	0.358418
cg16179720	-0.00553914	0.00731342	0.45086
cg16179722	0.000433141	0.00345282	0.90046
cg16179732	-0.00769684	0.00713387	0.283607
cg16179740	0.00753166	0.00934115	0.422275
cg16179748	-0.00120727	0.00149608	0.421893
cg16179811	0.00051445	0.00374605	0.891086
cg16179922	0.000738417	0.00451708	0.870526
cg16179938	0.0001399	0.00367661	0.969734
cg16179958	0.0145596	0.0120247	0.229247
cg16179964	-0.000161261	0.00628037	0.979574
cg16179969	-0.00323797	0.00567466	0.56974
cg16179976	-0.000219743	0.00127609	0.86368
cg16180010	-0.00240354	0.00158426	0.132857
cg16180020	9.22393e-06	0.00553168	0.998673
cg16180032	-0.000210646	0.00590926	0.971646
cg16180112	0.00095908	0.00506152	0.850154
cg16180117	0.00308197	0.00620897	0.620883
cg16180120	-0.00899939	0.00458893	0.0530651
cg16180151	0.00109846	0.00902632	0.903421
cg16180217	-0.00134273	0.00166603	0.422473
cg16180258	0.0087254	0.0130775	0.506407
cg16180276	0.00980461	0.00810522	0.229684
cg16180328	-0.00307882	0.00339922	0.367573
cg16180353	-0.0165858	0.0133411	0.217129
cg16180367	0.00202162	0.00168381	0.233157
cg16180424	0.00412964	0.00516204	0.425889
cg16180498	-0.0014724	0.00427881	0.731591
cg16180500	0.00034818	0.00169771	0.837982
cg16180531	0.000736711	0.00254819	0.773184
cg16180552	0.00208402	0.00815707	0.79895
cg16180556	-0.0318939	0.0489947	0.516784
cg16180595	0.00934722	0.00896475	0.299992
cg16180617	-0.00271919	0.00409748	0.508685
cg16180657	0.000375845	0.00835721	0.964232
cg16180701	0.00500085	0.0138554	0.719027
cg16180796	0.0113135	0.00722759	0.121138
cg16180821	0.00278194	0.00672034	0.679924
cg16180902	-0.0035879	0.00390912	0.361247
cg16180920	-0.00682183	0.00405923	0.0964328
cg16180964	-0.0127481	0.0109577	0.247851
cg16181002	-0.010251	0.00835638	0.223233
cg16181011	-0.0020876	0.00403013	0.605774
cg16181080	-0.00751723	0.00494584	0.132159
cg16181099	-0.00720732	0.0156768	0.646846
cg16181135	0.00392402	0.00413915	0.345741
cg16181190	0.000700776	0.00141635	0.622005
cg16181196	-1.34843e-06	0.00533657	0.999799
cg16181199	0.00227761	0.00553436	0.681688
cg16181202	-0.000721245	0.00125723	0.567667
cg16181315	0.00532536	0.00531878	0.319489
cg16181373	-0.00345328	0.00659319	0.601774
cg16181383	-0.00232505	0.00458051	0.613021
cg16181396	-0.00482899	0.00709013	0.497625
cg16181447	-0.00325939	0.00760382	0.669236
cg16181458	0.00617646	0.0039163	0.118398
cg16181461	0.000686873	0.00167767	0.683237
cg16181467	0.00829773	0.00559768	0.14186
cg16181497	0.0345578	0.0222247	0.123594
cg16181505	0.0181439	0.0114986	0.118212
cg16181537	0.0143387	0.00889594	0.110622
cg16181557	-0.0124299	0.00842378	0.14367
cg16181613	0.00242216	0.00346578	0.486492
cg16181625	0.0145754	0.00621502	0.0212929
cg16181638	-0.00290666	0.00486492	0.551744
cg16181678	-0.00120038	0.0034433	0.728222
cg16181693	0.00666143	0.00444044	0.13719
cg16181700	-0.010922	0.010383	0.295751
cg16181703	-0.00151493	0.00459394	0.742369
cg16181708	-0.00261597	0.00339596	0.443198
cg16181718	0.00252939	0.0128591	0.844521
cg16181751	-0.000805746	0.00189278	0.671381
cg16181803	0.000108251	0.00123378	0.930285
cg16181848	0.000771055	0.0015256	0.614548
cg16181859	0.00311189	0.00507063	0.541009
cg16181878	0.000663622	0.00434291	0.878905
cg16181883	0.00862114	0.00566572	0.131728
cg16181903	-0.000706584	0.00315904	0.823538
cg16181943	-0.00188558	0.00228445	0.411403
cg16181973	0.002217	0.00799707	0.782264
cg16181978	-0.00136325	0.00162754	0.404541
cg16182055	-0.000204087	0.00201662	0.919623
cg16182077	0.0025565	0.00328743	0.43888
cg16182126	-0.000275918	0.00127555	0.82925
cg16182127	2.1552e-06	0.00131314	0.998694
cg16182148	-0.000120853	0.00137947	0.930389
cg16182267	-0.01081	0.0158634	0.497401
cg16182302	-0.000216041	0.00349731	0.950885
cg16182310	-0.0214602	0.00739257	0.00468353
cg16182346	-0.000214073	0.00464152	0.963319
cg16182351	-0.00342399	0.00552424	0.537002
cg16182375	-0.0196665	0.0140874	0.166258
cg16182399	0.000965308	0.00354471	0.786019
cg16182447	0.0104995	0.0309883	0.73556
cg16182452	0.0131421	0.00485877	0.00822101
cg16182457	-0.0059426	0.0114261	0.604322
cg16182465	-0.00338242	0.00629697	0.592535
cg16182479	0.0115157	0.00447689	0.0118003
cg16182491	0.00147873	0.00505899	0.770755
cg16182517	0.00908708	0.00815686	0.268329
cg16182550	-4.38029e-05	0.00131064	0.973416
cg16182561	-0.00661062	0.00334452	0.05126
cg16182572	0.00739336	0.0114411	0.519845
cg16182658	-0.00439973	0.00416523	0.293756
cg16182691	0.016674	0.00871488	0.059002
cg16182699	-0.00616368	0.00980411	0.531204
cg16182707	0.00137415	0.00283476	0.629071
cg16182713	0.010078	0.00549131	0.0698829
cg16182743	0.0111531	0.010043	0.26983
cg16182772	-0.0141636	0.00943632	0.136985
cg16182860	-0.00196276	0.00147888	0.187918
cg16182881	-0.00053384	0.00680889	0.937687
cg16182932	0.000396582	0.0019271	0.837434
cg16182936	-0.0176631	0.0097478	0.073434
cg16182938	-0.0179205	0.00887919	0.0466448
cg16182972	0.00734293	0.00584241	0.212178
cg16182986	0.00115826	0.00228519	0.613538
cg16183015	-0.000714623	0.00457921	0.876349
cg16183059	0.0146698	0.00759669	0.0567299
cg16183081	-0.00234209	0.0033242	0.482968
cg16183122	0.00108618	0.00196849	0.582511
cg16183221	-0.00684708	0.00468096	0.147138
cg16183252	0.000400451	0.00496633	0.935919
cg16183361	-0.00160475	0.00294138	0.586752
cg16183365	0.0022615	0.00639408	0.72443
cg16183386	-0.00417476	0.0027497	0.132575
cg16183402	-0.000211501	0.00135765	0.876563
cg16183450	0.00011817	0.0014963	0.937234
cg16183492	0.00183401	0.00485447	0.706501
cg16183495	0.00139272	0.00370534	0.707929
cg16183503	0.00102764	0.00377951	0.786345
cg16183572	-0.0053143	0.00560731	0.345884
cg16183690	0.00242966	0.00522729	0.643233
cg16183736	0.0216868	0.0108626	0.0490092
cg16183741	0.00688414	0.00783253	0.381868
cg16183813	0.00318233	0.0027909	0.25731
cg16183924	-0.0116287	0.00851753	0.175689
cg16183926	-0.0029075	0.00436124	0.506747
cg16183949	0.00289424	0.0101442	0.776085
cg16184008	-0.000797165	0.00600025	0.894615
cg16184035	6.33365e-05	0.00150807	0.966596
cg16184048	-0.010347	0.0123691	0.405153
cg16184081	-0.0168598	0.00583181	0.00484855
cg16184095	-0.00116772	0.0034715	0.737399
cg16184131	-0.00255076	0.00561916	0.651002
cg16184154	-0.00124405	0.00538849	0.817956
cg16184176	0.000470195	0.00402838	0.90735
cg16184240	0.0135479	0.00510874	0.00951092
cg16184242	-0.00149164	0.00156506	0.343185
cg16184346	-0.00346363	0.00931794	0.711008
cg16184370	-0.00704668	0.0051139	0.171754
cg16184495	0.00113233	0.00472693	0.811243
cg16184513	0.00381811	0.00478144	0.426738
cg16184597	-0.00210537	0.00440268	0.633706
cg16184630	0.00162109	0.00412551	0.695322
cg16184750	-0.00115667	0.00398893	0.772529
cg16184758	0.00195294	0.00457704	0.670665
cg16184802	-0.00590212	0.00736345	0.425001
cg16184803	0.00512577	0.00365115	0.163915
cg16184818	-0.00108708	0.00364636	0.766318
cg16184827	0.00185477	0.00544358	0.734131
cg16184930	-0.000822239	0.00183597	0.655375
cg16184943	-0.00376218	0.00332499	0.26096
cg16184968	-0.0121182	0.00374522	0.00171718
cg16185011	-0.00269159	0.00486184	0.581262
cg16185015	-0.00206875	0.00579434	0.721934
cg16185111	-0.00163962	0.00408889	0.689408
cg16185115	-0.00864687	0.00732761	0.241201
cg16185125	0.00034829	0.00108197	0.748298
cg16185132	-0.00472293	0.00441377	0.287559
cg16185146	-0.00415848	0.0046031	0.368803
cg16185152	-0.000668651	0.0025725	0.795538
cg16185211	0.0012408	0.00499676	0.804471
cg16185213	-0.00452991	0.00326126	0.168377
cg16185223	-0.00108738	0.00478767	0.820863
cg16185299	-0.00131706	0.019672	0.946774
cg16185344	0.00688706	0.00746079	0.358508
cg16185365	0.00046659	0.00123311	0.706066
cg16185379	0.000656661	0.00111724	0.55822
cg16185386	0.00425666	0.0059825	0.478667
cg16185419	0.0134144	0.00642969	0.0398763
cg16185457	0.00150447	0.00393773	0.703346
cg16185462	-0.00155497	0.00440674	0.725046
cg16185475	0.00132015	0.00269585	0.625581
cg16185501	0.00620583	0.00487691	0.206589
cg16185521	-0.0013885	0.00347001	0.690032
cg16185626	0.00522944	0.0052545	0.322384
cg16185636	-0.00182933	0.00367598	0.619991
cg16185661	-0.00377374	0.00429769	0.382317
cg16185666	-0.000891042	0.00493058	0.85701
cg16185750	-0.00728249	0.0061235	0.237569
cg16185760	-0.00271714	0.00355405	0.446626
cg16185768	0.00549171	0.00680364	0.421769
cg16185781	-0.033529	0.0210446	0.114734
cg16185831	-0.00298179	0.00152581	0.053885
cg16185834	0.0115328	0.00633491	0.0721185
cg16185840	0.0021608	0.00505653	0.670196
cg16185947	-0.00362167	0.00594164	0.543755
cg16185956	-0.000104911	0.00389276	0.978561
cg16185996	0.00843686	0.0074314	0.259368
cg16186001	0.00204387	0.0053031	0.700874
cg16186036	-0.0141298	0.0136031	0.301812
cg16186047	-0.00167497	0.0034954	0.633005
cg16186051	-0.000158354	0.00169695	0.925867
cg16186064	-0.00312864	0.0116887	0.789591
cg16186094	-0.00175018	0.00428591	0.684016
cg16186097	0.00438088	0.00900827	0.627965
cg16186131	0.0114832	0.00695398	0.102281
cg16186135	0.00852156	0.00961251	0.377788
cg16186274	-0.00188714	0.00574286	0.743243
cg16186286	-0.00458538	0.00763007	0.549428
cg16186288	0.00308424	0.00949894	0.746193
cg16186396	0.00120905	0.00733822	0.869514
cg16186474	-0.000342515	0.00476769	0.942893
cg16186521	-0.0167161	0.0180222	0.356221
cg16186541	0.00195438	0.00433843	0.653484
cg16186601	0.00348557	0.00322068	0.282132
cg16186695	0.00122675	0.00561619	0.827605
cg16186843	0.000884063	0.00513704	0.863762
cg16186873	-0.01409	0.0103147	0.175455
cg16186918	0.0024599	0.00641175	0.70217
cg16186929	-0.000986329	0.00143183	0.492746
cg16187013	-0.010067	0.00701195	0.154676
cg16187038	0.000117759	0.00668279	0.985981
cg16187069	0.0019445	0.0021103	0.359372
cg16187092	0.00118188	0.00191418	0.538564
cg16187105	-0.00310373	0.00455419	0.497358
cg16187125	0.00113308	0.00147556	0.444627
cg16187147	0.00681218	0.00514824	0.189234
cg16187261	0.0116522	0.00618583	0.0629483
cg16187300	-0.00872618	0.00659119	0.188999
cg16187303	0.00138607	0.00325171	0.670973
cg16187328	-0.00451278	0.00402299	0.265057
cg16187340	0.00423456	0.00367812	0.25277
cg16187452	-0.0228341	0.00974413	0.0213905
cg16187512	0.00292718	0.00473519	0.538074
cg16187635	0.0225513	0.0156428	0.152993
cg16187659	-0.0278494	0.0267247	0.300259
cg16187739	0.0058617	0.00897141	0.515237
cg16187783	0.0112381	0.00521001	0.0337621
cg16187787	-0.00735829	0.0100971	0.46811
cg16187804	0.00140773	0.00328968	0.669765
cg16187810	-0.00664837	0.00584776	0.258698
cg16187829	0.000444084	0.00468667	0.924728
cg16187965	0.00481105	0.00445285	0.282931
cg16187971	0.00149502	0.00398779	0.708649
cg16187975	0.000549132	0.00835237	0.947731
cg16187986	-0.00649148	0.00539245	0.231929
cg16188038	-0.0012392	0.00115338	0.285611
cg16188080	-0.000956386	0.00507217	0.85088
cg16188097	-0.00146916	0.00748815	0.844913
cg16188191	-0.00517134	0.00383962	0.181531
cg16188217	-0.00259991	0.00382435	0.498416
cg16188243	0.000178791	0.00147469	0.903781
cg16188287	0.00219549	0.00513012	0.669738
cg16188324	-0.00834015	0.00479503	0.0855129
cg16188346	-0.00342706	0.00374055	0.362098
cg16188379	-0.00158641	0.00668115	0.81287
cg16188390	-9.4352e-05	0.00125375	0.940184
cg16188466	0.0102455	0.0105211	0.332855
cg16188532	-0.00287334	0.00185848	0.125718
cg16188537	-0.00245616	0.00218364	0.263766
cg16188582	0.000757526	0.00653408	0.907972
cg16188589	-0.00757213	0.00435733	0.0857859
cg16188615	-0.00332255	0.00404618	0.413801
cg16188623	-0.00547809	0.00425091	0.200923
cg16188638	-0.00475286	0.00508496	0.352536
cg16188714	0.00823414	0.00561855	0.146382
cg16188719	0.00629154	0.00493949	0.206154
cg16188755	-0.00313267	0.00346212	0.368048
cg16188806	0.00783712	0.0054364	0.153005
cg16188823	0.0027248	0.00567728	0.632469
cg16188843	-0.0212694	0.0141016	0.135102
cg16188956	-0.000737978	0.0014909	0.621856
cg16188984	-0.00660257	0.00370168	0.0779644
cg16189024	0.00164395	0.00206205	0.427481
cg16189069	-0.00584009	0.0120957	0.630434
cg16189091	0.000997241	0.00505564	0.844089
cg16189093	0.00284588	0.00565708	0.616189
cg16189113	-0.000890279	0.00299123	0.766695
cg16189160	-0.0031454	0.00262873	0.234734
cg16189217	-0.0142682	0.00938054	0.131875
cg16189263	0.00422659	0.00742987	0.570914
cg16189346	-0.0015195	0.00192117	0.43114
cg16189421	-0.000237993	0.00514755	0.96323
cg16189537	-0.00160078	0.00682357	0.815073
cg16189669	0.00716573	0.00411285	0.0849939
cg16189671	-0.0066795	0.00802695	0.407612
cg16189711	0.00583298	0.00921176	0.528258
cg16189738	0.0072304	0.00449958	0.111699
cg16189789	0.00682945	0.00508243	0.182527
cg16189817	0.00281904	0.00411039	0.494643
cg16189834	-0.00342172	0.00528816	0.519301
cg16189952	0.00499359	0.00344369	0.150635
cg16189953	0.00167928	0.00855849	0.844902
cg16189954	0.00166804	0.00144725	0.252251
cg16189994	-0.010805	0.0082807	0.195387
cg16189995	-0.0220327	0.0120707	0.0713872
cg16190018	0.000782823	0.00121407	0.52076
cg16190093	-0.00209772	0.00289016	0.4699
cg16190100	-0.0182177	0.0149585	0.226561
cg16190127	0.000494164	0.00590408	0.933488
cg16190128	-0.00337433	0.00597835	0.573917
cg16190194	0.00366811	0.00432281	0.398462
cg16190211	0.000965809	0.00350975	0.783832
cg16190225	0.00535791	0.00427805	0.213774
cg16190265	-0.00217301	0.007286	0.766228
cg16190266	-0.00569998	0.00550462	0.30331
cg16190331	0.00617268	0.00528139	0.245693
cg16190339	0.000802902	0.00170846	0.639563
cg16190350	0.00127693	0.00206047	0.537058
cg16190388	-0.00025209	0.00564837	0.964504
cg16190470	0.00261541	0.00447763	0.560661
cg16190478	0.00446964	0.00934711	0.633718
cg16190510	-1.89299e-05	0.00590981	0.997452
cg16190552	-0.00488112	0.00347307	0.163458
cg16190575	-0.000489622	0.00473401	0.917862
cg16190644	-0.0519418	0.0260346	0.0491611
cg16190667	-0.00418763	0.00728192	0.566727
cg16190688	-0.00615069	0.00856048	0.474375
cg16190697	0.00304275	0.00482945	0.530319
cg16190718	-0.00263213	0.00585776	0.654303
cg16190732	0.000599414	0.0022387	0.789524
cg16190746	0.0116884	0.0137938	0.399115
cg16190825	0.000496389	0.00308396	0.872499
cg16190837	-0.000468379	0.0041766	0.910968
cg16190857	-0.0131288	0.010482	0.213742
cg16190888	-0.00986582	0.0120386	0.414731
cg16190896	0.00468251	0.00398769	0.243502
cg16190897	-0.00297669	0.00664461	0.655277
cg16191009	-0.0121365	0.00612777	0.0507978
cg16191024	-0.00120801	0.00118055	0.309021
cg16191050	-0.0100936	0.0056586	0.0779496
cg16191088	0.00788501	0.00394815	0.0489351
cg16191143	0.00296955	0.00424493	0.486074
cg16191174	-0.000423008	0.00417019	0.919438
cg16191278	0.0116437	0.00431644	0.00838891
cg16191297	-0.0776506	0.0512527	0.133384
cg16191307	-0.00673651	0.00870613	0.441167
cg16191358	0.012952	0.00630208	0.0428589
cg16191359	0.00164921	0.00285061	0.564389
cg16191360	-0.00344479	0.00165208	0.0399879
cg16191389	-0.0037605	0.00660331	0.570493
cg16191391	0.000689185	0.0051864	0.894593
cg16191466	-0.01059	0.00608402	0.0852848
cg16191477	-0.00366826	0.00591548	0.536805
cg16191523	0.00475441	0.00698017	0.497597
cg16191552	0.0137259	0.00954984	0.154221
cg16191563	0.00545626	0.00501686	0.279782
cg16191573	-9.53561e-06	0.00316288	0.997601
cg16191656	0.000386359	0.00347331	0.911685
cg16191690	-0.00157955	0.00832797	0.850011
cg16191750	0.00131457	0.00323725	0.685683
cg16191982	0.00302561	0.00661899	0.648731
cg16192021	0.00633159	0.00915907	0.491223
cg16192052	-0.00812026	0.00548993	0.14272
cg16192068	-0.00302466	0.00505701	0.551318
cg16192086	0.0146096	0.00995042	0.145645
cg16192149	0.00291337	0.00147486	0.0513982
cg16192197	0.00238772	0.00533746	0.655733
cg16192203	0.000864662	0.00145479	0.553817
cg16192217	0.021793	0.0196645	0.270812
cg16192293	-0.011478	0.00461524	0.0147919
cg16192307	0.00982151	0.0173215	0.572166
cg16192320	-0.00204867	0.0038058	0.591743
cg16192333	0.00144826	0.00822778	0.860687
cg16192349	-0.0101679	0.00792692	0.203003
cg16192371	0.00688559	0.00385642	0.077667
cg16192404	-0.0065305	0.00784914	0.407686
cg16192413	-0.00231277	0.00405262	0.569685
cg16192428	-0.00324034	0.00506079	0.523671
cg16192458	-0.0130239	0.0143149	0.365435
cg16192483	0.00354442	0.0086211	0.681985
cg16192575	-0.00595719	0.0144843	0.681874
cg16192621	-0.00161718	0.00514862	0.754197
cg16192623	-0.00517505	0.00702865	0.463541
cg16192667	0.00301191	0.00582016	0.606123
cg16192717	0.000770417	0.00156445	0.623639
cg16192746	-0.000156288	0.00360752	0.965544
cg16192751	-0.00722355	0.0103535	0.487231
cg16192774	0.00468624	0.00623893	0.454603
cg16192821	-0.00185081	0.00737268	0.802378
cg16192916	0.000468896	0.00137969	0.734784
cg16193029	0.00176877	0.00364225	0.628454
cg16193045	0.013023	0.012188	0.288246
cg16193066	-0.00636784	0.00756316	0.402122
cg16193078	-0.00551008	0.0113307	0.627979
cg16193090	-0.00231633	0.00172709	0.183353
cg16193203	0.00323417	0.00418514	0.44175
cg16193207	0.00655324	0.0150042	0.663368
cg16193245	-0.0276162	0.0148973	0.0671611
cg16193278	-0.0118617	0.00584312	0.0454092
cg16193290	-0.00209565	0.00737375	0.776929
cg16193295	0.00398284	0.00685049	0.562477
cg16193299	0.0131854	0.00644669	0.0438467
cg16193304	0.00641763	0.00371085	0.08728
cg16193442	-0.00748617	0.00528896	0.160511
cg16193467	-0.00194687	0.00254734	0.446771
cg16193547	0.00175056	0.00449114	0.697652
cg16193557	-0.00403511	0.0110182	0.715088
cg16193717	0.00692698	0.00892219	0.439632
cg16193733	-0.00740588	0.00373308	0.0504251
cg16193765	-0.000849936	0.00171836	0.622114
cg16193818	0.0141932	0.00797271	0.0785303
cg16193846	-0.00335295	0.00507304	0.5104
cg16193896	0.00981058	0.0102122	0.339379
cg16193923	-2.98701e-05	0.00577868	0.995888
cg16193928	0.000910668	0.00657479	0.890158
cg16194036	-0.00616695	0.00670756	0.360427
cg16194122	-0.00166899	0.00410876	0.68559
cg16194131	0.0255342	0.0104415	0.016482
cg16194160	-0.00536914	0.00869133	0.538348
cg16194233	-0.0180508	0.0115269	0.120986
cg16194234	0.00218198	0.00554583	0.694954
cg16194292	0.00190083	0.00462795	0.682283
cg16194300	-0.0142402	0.00849585	0.0973028
cg16194319	0.000301709	0.00126725	0.812377
cg16194414	-0.00583259	0.00394042	0.142434
cg16194437	-0.00824104	0.00741878	0.2697
cg16194509	0.00544575	0.00435359	0.214338
cg16194540	0.000433466	0.00189433	0.819544
cg16194544	-0.00326837	0.0102718	0.751104
cg16194563	-0.0019448	0.00765232	0.799983
cg16194588	-0.0251137	0.0169599	0.142281
cg16194635	-0.00387514	0.00804086	0.631065
cg16194687	-0.0476432	0.0414862	0.253946
cg16194715	-0.00207196	0.00332486	0.534801
cg16194735	0.00322878	0.00553317	0.561045
cg16194746	-0.00139306	0.00988756	0.888282
cg16194768	-0.000204544	0.00645221	0.974783
cg16194820	-0.000416424	0.00136155	0.760453
cg16194834	-0.00890127	0.00818294	0.279695
cg16194943	0.000719599	0.0074851	0.923632
cg16194968	0.00142331	0.00261786	0.588043
cg16195004	-0.00162976	0.00432592	0.707282
cg16195016	-0.00344361	0.00353981	0.333338
cg16195077	-0.00180752	0.00451421	0.689839
cg16195091	0.00314683	0.00962833	0.744581
cg16195094	-0.00264148	0.00519545	0.612444
cg16195150	0.0028644	0.00462071	0.53694
cg16195153	-0.0113597	0.00787736	0.152874
cg16195157	0.00082812	0.00769589	0.914556
cg16195245	0.00467326	0.00466937	0.319683
cg16195284	0.00703855	0.00521551	0.180664
cg16195332	-0.0153294	0.0125821	0.226385
cg16195338	3.17858e-05	0.0033915	0.992544
cg16195430	0.00368195	0.00364963	0.315841
cg16195488	0.00667314	0.00787443	0.399073
cg16195496	-0.000372435	0.00132905	0.779969
cg16195519	-0.000559188	0.00619495	0.928284
cg16195569	-0.000771507	0.00153955	0.617548
cg16195601	0.00635318	0.00480297	0.189382
cg16195615	-0.00570147	0.00542358	0.29606
cg16195673	-0.0133652	0.0118987	0.264422
cg16195703	0.00586594	0.00523301	0.265394
cg16195752	-0.0169579	0.0126711	0.18428
cg16195770	-0.000745886	0.00726005	0.918407
cg16195804	-0.000114048	0.00186324	0.951333
cg16195878	-0.00369945	0.00749235	0.622717
cg16195901	0.00254613	0.00869362	0.770316
cg16195942	-0.00721531	0.0108866	0.50923
cg16195970	0.00810819	0.00713513	0.25892
cg16196021	-0.00930744	0.00699927	0.187069
cg16196028	-0.000171795	0.00745155	0.981659
cg16196077	-0.00421136	0.00574466	0.465474
cg16196087	-0.00686604	0.00358641	0.0588479
cg16196175	-0.00136796	0.00367727	0.710794
cg16196201	-0.00621547	0.00560479	0.270506
cg16196211	0.00470838	0.00723979	0.517182
cg16196261	-0.00475594	0.00634357	0.455442
cg16196274	5.57627e-05	0.00842224	0.994732
cg16196321	-4.13343e-05	0.00473374	0.993053
cg16196348	-0.00285314	0.00520302	0.584847
cg16196350	-0.000790075	0.00894259	0.929802
cg16196385	0.00145711	0.00395152	0.713211
cg16196506	-0.000818836	0.00394014	0.835856
cg16196595	0.00209867	0.0047804	0.661739
cg16196602	0.000280265	0.00220786	0.899281
cg16196640	0.00153951	0.00486424	0.752385
cg16196663	0.00969767	0.00983437	0.326819
cg16196713	0.00246473	0.00168177	0.146375
cg16196728	-0.00161163	0.024678	0.94808
cg16196740	-0.00949673	0.0123441	0.44378
cg16196745	-0.00285527	0.0076677	0.710518
cg16196758	-0.000302557	0.00106809	0.777642
cg16196762	0.0011609	0.00423845	0.784813
cg16196780	0.00828793	0.00885643	0.351962
cg16196850	-3.76833e-05	0.00155532	0.980726
cg16196853	-0.000994039	0.00210982	0.638714
cg16196857	-0.000426825	0.00501499	0.93237
cg16196882	-0.0154385	0.00520236	0.00387558
cg16196928	-0.00645373	0.00519412	0.217389
cg16196939	0.00137677	0.00190012	0.47066
cg16196968	0.0061715	0.00671334	0.360486
cg16196984	-0.00125433	0.00131144	0.341494
cg16197161	-0.00110498	0.00611192	0.856953
cg16197186	0.00445395	0.00487776	0.363706
cg16197202	-0.005981	0.00499213	0.234138
cg16197264	-0.00445231	0.00693052	0.522289
cg16197272	-0.00171349	0.00127167	0.18134
cg16197339	-0.00348316	0.00428498	0.418508
cg16197346	-0.00195084	0.00414284	0.638894
cg16197370	-0.0151473	0.0152862	0.324476
cg16197388	-0.00090442	0.0109845	0.934569
cg16197461	-0.000402193	0.00268141	0.881117
cg16197528	-0.002565	0.00381324	0.502949
cg16197568	0.000425337	0.00365932	0.907735
cg16197621	0.00109455	0.00556073	0.844414
cg16197636	0.00121186	0.00800153	0.879969
cg16197643	-0.000637778	0.00646343	0.921623
cg16197648	0.00137414	0.00128774	0.288881
cg16197684	-0.000351769	0.00757749	0.96308
cg16197717	-0.000581914	0.00431659	0.893075
cg16197751	0.00107287	0.00500029	0.830611
cg16197772	0.0210703	0.0162219	0.197415
cg16197782	0.00358591	0.0119112	0.764093
cg16197788	-0.0813345	0.0471187	0.087868
cg16197879	0.00116327	0.0033921	0.732475
cg16197948	0.0165732	0.0101975	0.107734
cg16198013	0.000288309	0.00614104	0.962662
cg16198075	0.00430894	0.00492955	0.384468
cg16198087	0.00304415	0.00252772	0.231738
cg16198103	0.0128472	0.00781979	0.104012
cg16198128	5.29047e-05	0.00510371	0.991753
cg16198129	-0.00118299	0.0057706	0.838049
cg16198130	0.00934067	0.00484963	0.0573628
cg16198151	0.00287337	0.00224259	0.203501
cg16198186	-0.00212742	0.00681006	0.755489
cg16198225	-0.000869392	0.00785188	0.91209
cg16198416	-0.00323658	0.00402261	0.423246
cg16198417	0.00052691	0.00718509	0.941709
cg16198445	-0.0024464	0.00512268	0.634159
cg16198450	-0.00272909	0.00481009	0.571926
cg16198468	-0.0120612	0.0102939	0.244523
cg16198692	-0.0224476	0.0117035	0.0583874
cg16198719	-0.000624374	0.00140757	0.658445
cg16198723	0.00213033	0.00228346	0.353435
cg16198734	0.00536395	0.00370074	0.150814
cg16198754	0.00802584	0.00663469	0.229679
cg16198851	0.000967654	0.00222801	0.665136
cg16198856	-0.00357586	0.00345655	0.303761
cg16198905	0.0265636	0.0144611	0.0696399
cg16198908	-0.00438111	0.00569855	0.444088
cg16198930	-0.00162628	0.00845735	0.847962
cg16199038	0.0077847	0.00505514	0.127201
cg16199098	0.00050439	0.00396229	0.898999
cg16199144	-0.00094668	0.00183718	0.607658
cg16199176	0.00334293	0.00255201	0.193671
cg16199239	0.00119645	0.00144528	0.410031
cg16199277	-0.029255	0.0262	0.267239
cg16199289	-0.0120719	0.0138177	0.38471
cg16199322	0.00339719	0.00174935	0.0553755
cg16199442	-0.0125837	0.0119348	0.294633
cg16199460	0.00534435	0.00839471	0.526035
cg16199488	0.000104153	0.00348427	0.976221
cg16199494	0.00243743	0.00477957	0.611365
cg16199524	-0.00326652	0.00557379	0.55936
cg16199581	0.000117696	0.00395557	0.976331
cg16199665	-0.00235767	0.0033929	0.488979
cg16199741	-0.00385537	0.00669441	0.566164
cg16199746	0.00572097	0.00617841	0.357027
cg16199747	-0.00452585	0.00564613	0.424978
cg16199847	0.00983697	0.00466362	0.037792
cg16199850	-0.011725	0.00570642	0.0429071
cg16199859	-0.00478476	0.00352655	0.17836
cg16199877	-0.00154392	0.0078218	0.843986
cg16199879	0.00093352	0.00167234	0.578133
cg16199881	-0.00240089	0.00162073	0.142124
cg16199894	-0.0074289	0.00607737	0.224862
cg16199912	0.000494903	0.00182194	0.786547
cg16199914	0.000232097	0.0059379	0.96891
cg16199944	0.00351872	0.00739007	0.635167
cg16199969	0.000230514	0.0046561	0.960628
cg16200007	-0.000364847	0.00151854	0.810693
cg16200034	-0.00582976	0.00395751	0.144336
cg16200068	-0.000558208	0.00373759	0.881623
cg16200071	-0.0168123	0.0120255	0.165652
cg16200077	0.00349576	0.00433873	0.422606
cg16200116	0.00115836	0.00437715	0.791914
cg16200167	-3.37955e-05	0.00511226	0.994741
cg16200207	0.015603	0.010265	0.132134
cg16200242	-0.00692955	0.0518395	0.89397
cg16200252	-0.00217746	0.00372243	0.560092
cg16200257	-0.0019558	0.00490589	0.691118
cg16200271	0.00980131	0.00748496	0.193824
cg16200325	-0.00102928	0.00519794	0.843493
cg16200358	-0.00515951	0.00581504	0.37738
cg16200459	-0.0206654	0.0150821	0.174153
cg16200496	-0.000837826	0.00172955	0.629305
cg16200513	0.00489123	0.00996546	0.624791
cg16200569	-0.00065534	0.00107627	0.544177
cg16200584	0.000157594	0.00141557	0.911611
cg16200617	0.010215	0.00955997	0.288244
cg16200736	0.000780661	0.0040174	0.846379
cg16200799	0.0163426	0.00664089	0.0158339
cg16200808	0.00130288	0.00366892	0.723364
cg16200844	0.000180386	0.00115574	0.876334
cg16200858	-0.00606274	0.00899383	0.502035
cg16200879	-0.0229974	0.00913478	0.0136485
cg16201003	0.00187491	0.00417883	0.654787
cg16201038	-0.00131838	0.00419147	0.753866
cg16201044	-0.000963089	0.00161544	0.552605
cg16201061	-0.00100578	0.00303556	0.741191
cg16201078	0.0146081	0.0118182	0.219761
cg16201095	-0.000909076	0.00188624	0.631051
cg16201146	-0.003346	0.00514163	0.516912
cg16201210	0.00189718	0.00183122	0.303064
cg16201233	-0.00457288	0.00713946	0.523526
cg16201249	-0.0131452	0.0228916	0.567288
cg16201273	-0.00495755	0.00731017	0.499463
cg16201300	-0.00169672	0.0030843	0.58365
cg16201313	-0.00389614	0.00428014	0.365188
cg16201336	-0.00726469	0.00662451	0.275826
cg16201397	-0.00406517	0.00606915	0.504754
cg16201418	0.00628222	0.0108777	0.56507
cg16201550	-0.00141421	0.00274833	0.608158
cg16201598	0.00365428	0.00779885	0.640551
cg16201634	0.00242639	0.00862836	0.779216
cg16201649	0.00689027	0.00568033	0.228411
cg16201653	0.00566806	0.00704808	0.423475
cg16201655	0.0156369	0.0110065	0.158982
cg16201661	0.0036925	0.00694804	0.596464
cg16201674	-0.000158608	0.00256868	0.950906
cg16201684	-0.00584074	0.006905	0.399945
cg16201762	-0.00248872	0.00239556	0.301735
cg16201780	-0.00197718	0.00362444	0.586797
cg16201792	0.000571408	0.00566747	0.919923
cg16201795	0.00643551	0.00353658	0.072244
cg16201808	-0.00736037	0.00784254	0.350576
cg16201809	0.00253934	0.00675178	0.707759
cg16201822	-0.000501389	0.00362109	0.890194
cg16201841	0.0019048	0.0018066	0.294638
cg16201883	-5.67497e-06	0.00548878	0.999177
cg16201893	-0.00309152	0.00839583	0.713603
cg16201899	0.00406405	0.00532882	0.447733
cg16201940	-0.0045426	0.00476978	0.343547
cg16201957	-0.0434881	0.0143438	0.0032022
cg16201970	0.0222509	0.0108391	0.0430916
cg16202017	0.00374381	0.00595004	0.530861
cg16202051	-0.000972787	0.00590189	0.869463
cg16202059	0.00257963	0.00592149	0.664178
cg16202091	0.00327428	0.00675146	0.628914
cg16202093	0.00130288	0.00441031	0.768379
cg16202096	-0.010405	0.0063875	0.106936
cg16202138	0.00446515	0.00548419	0.417762
cg16202259	0.0331689	0.0215243	0.126947
cg16202331	0.00876491	0.00538101	0.106958
cg16202336	-0.00194625	0.00502362	0.699392
cg16202338	0.00501782	0.00588928	0.396539
cg16202340	0.00945536	0.00744249	0.207309
cg16202378	-0.007727	0.010176	0.449704
cg16202419	-0.000203336	0.0042466	0.96192
cg16202484	0.00181738	0.00121991	0.139904
cg16202509	-0.00795026	0.00730993	0.279777
cg16202564	0.000151098	0.00130823	0.908317
cg16202598	0.00110697	0.0010173	0.279538
cg16202600	-0.0241151	0.0162032	0.140289
cg16202611	0.00399977	0.00330073	0.228876
cg16202615	0.00161501	0.00154084	0.297481
cg16202624	0.0219397	0.0163856	0.184073
cg16202678	0.00186709	0.0043902	0.671678
cg16202734	0.0187626	0.011851	0.117002
cg16202735	0.000295576	0.0023653	0.900841
cg16202755	-0.000372227	0.00573552	0.948404
cg16202774	-0.00537125	0.00417286	0.201443
cg16202803	-0.00527293	0.00620455	0.397742
cg16202812	0.0037038	0.00435152	0.397021
cg16202828	0.00461615	0.00443162	0.300465
cg16202884	0.000815417	0.00417529	0.845617
cg16202967	-0.000564014	0.00418859	0.893196
cg16202996	0.00507748	0.00670524	0.450952
cg16203106	0.00123147	0.00127945	0.338464
cg16203125	0.0382082	0.0182266	0.0389605
cg16203189	0.00221781	0.00405682	0.585992
cg16203203	0.00640753	0.00640504	0.319897
cg16203210	0.00289182	0.00367294	0.433228
cg16203213	-0.0141774	0.0146373	0.33544
cg16203262	-0.00341248	0.00759736	0.654429
cg16203271	-0.00817236	0.00516169	0.116988
cg16203288	0.00362631	0.00278221	0.19588
cg16203320	0.00265641	0.0119776	0.825004
cg16203330	-8.92922e-05	0.00146947	0.951686
cg16203368	-0.00626784	0.00519208	0.23063
cg16203381	0.00682981	0.00486757	0.164138
cg16203458	0.00215275	0.00376231	0.568671
cg16203491	-0.0015758	0.00182916	0.391338
cg16203549	-5.27387e-05	0.00303972	0.986197
cg16203594	0.00586033	0.00571213	0.307762
cg16203607	-0.00332416	0.00203137	0.105366
cg16203659	-0.00116105	0.00208707	0.579431
cg16203711	0.00197266	0.00199527	0.325568
cg16203758	-0.000904302	0.00915988	0.921584
cg16203775	0.00318968	0.00791712	0.688022
cg16203788	-0.00252203	0.0036717	0.493984
cg16203802	-0.000697997	0.00561918	0.90143
cg16203863	0.000735927	0.00181075	0.685431
cg16203865	-0.00780538	0.00700513	0.268246
cg16203911	0.00146526	0.00141608	0.303664
cg16203919	0.00281715	0.00351074	0.424487
cg16203963	-0.000265332	0.00620776	0.966005
cg16203974	0.000793516	0.00502803	0.874965
cg16203983	0.00425118	0.0074725	0.570883
cg16203995	-0.010259	0.0083409	0.222025
cg16204009	-0.00182754	0.00224205	0.417229
cg16204066	0.00582424	0.0135064	0.667375
cg16204117	0.00785178	0.00663715	0.240029
cg16204133	-0.00309459	0.00286874	0.28369
cg16204135	0.000685255	0.00189681	0.718776
cg16204151	0.0102838	0.00849767	0.229484
cg16204183	0.00422144	0.0043475	0.334238
cg16204185	0.00871183	0.00480533	0.0732884
cg16204198	0.00149141	0.00145139	0.306998
cg16204205	0.00847597	0.0066968	0.209009
cg16204207	-0.00533609	0.0049293	0.282011
cg16204216	-0.000874434	0.00141115	0.537099
cg16204225	0.00449468	0.00520623	0.390331
cg16204238	-0.000840599	0.0011615	0.471179
cg16204272	0.00648314	0.00622799	0.300774
cg16204289	-0.00359239	0.00327403	0.275565
cg16204345	-0.00133682	0.00522903	0.798822
cg16204357	0.034537	0.019919	0.0864838
cg16204370	-2.18869e-05	0.00163266	0.989335
cg16204414	0.00927036	0.00600733	0.126418
cg16204420	0.00422818	0.0105366	0.689195
cg16204475	-0.00754357	0.00572733	0.191257
cg16204476	-0.0123719	0.0112537	0.274644
cg16204509	0.000823018	0.00435401	0.850513
cg16204524	0.00619477	0.00433384	0.156472
cg16204552	-0.00109878	0.00831048	0.895118
cg16204559	-0.00433645	0.00882571	0.624421
cg16204618	-0.000164386	0.00777645	0.983183
cg16204675	-0.00445677	0.00471129	0.34678
cg16204700	-0.000222241	0.00265611	0.93351
cg16204706	0.00554953	0.0109359	0.613118
cg16204710	-0.000161873	0.00319134	0.959663
cg16204717	0.00313762	0.00617828	0.612845
cg16204757	0.00100751	0.00476477	0.833032
cg16204818	-0.00328095	0.0110625	0.767491
cg16204830	0.0262829	0.0122249	0.0343345
cg16204838	-0.00950793	0.00717178	0.188396
cg16204989	-0.00268214	0.00416366	0.521154
cg16205008	0.00274765	0.00410391	0.504936
cg16205058	-0.0074878	0.00566098	0.1894
cg16205163	-0.00162329	0.00524093	0.757505
cg16205214	0.00276097	0.00117463	0.0210096
cg16205225	-0.00241528	0.00452892	0.595185
cg16205251	0.00743441	0.00852074	0.385333
cg16205262	0.0081475	0.00652801	0.215349
cg16205338	-0.00291892	0.0110094	0.791536
cg16205352	-0.00842256	0.00480479	0.0831333
cg16205361	-0.000220159	0.00426748	0.958974
cg16205367	0.00279993	0.0069372	0.687489
cg16205375	-0.0120964	0.00713256	0.0934716
cg16205389	0.00966624	0.00877405	0.273637
cg16205431	-0.0232057	0.0133403	0.0854811
cg16205490	-0.00363294	0.00756596	0.632312
cg16205506	-0.00837537	0.00514294	0.107031
cg16205525	0.00832972	0.00681368	0.22482
cg16205534	-0.0137934	0.0100442	0.173197
cg16205551	0.0133997	0.00355694	0.000299714
cg16205559	-0.00138941	0.00632926	0.826758
cg16205656	-0.0039072	0.00464545	0.402608
cg16205674	-0.0121664	0.0112111	0.280826
cg16205718	-0.0146348	0.00927945	0.118397
cg16205760	-0.00191571	0.00301964	0.527475
cg16205793	-0.00532485	0.00463371	0.253641
cg16205844	0.00184815	0.00609363	0.762391
cg16205846	0.00012155	0.005944	0.983732
cg16205850	-0.00334685	0.00379647	0.38044
cg16205854	0.000724366	0.00220477	0.743289
cg16205861	-0.0195664	0.0134141	0.148264
cg16205958	0.00440966	0.00610961	0.472378
cg16205979	-0.00678694	0.00973236	0.487438
cg16205993	-0.000279897	0.0042595	0.947759
cg16206040	-0.00318642	0.0037289	0.395165
cg16206047	-0.000216007	0.00168562	0.898328
cg16206057	-0.00044831	0.00138787	0.747456
cg16206090	-0.00432683	0.00411058	0.295436
cg16206117	0.00684599	0.00711979	0.338944
cg16206125	0.000579118	0.00287594	0.840882
cg16206138	-5.72555e-05	0.00214248	0.978741
cg16206191	0.00213678	0.00489972	0.663842
cg16206200	0.00959286	0.00534555	0.0761989
cg16206227	0.0144915	0.00950506	0.130983
cg16206284	-0.00715721	0.0075124	0.343371
cg16206324	-0.00666303	0.00451331	0.143472
cg16206341	-0.014705	0.00504623	0.00453445
cg16206344	-0.00682406	0.00412024	0.101278
cg16206354	-0.00462395	0.00796794	0.5632
cg16206364	0.00408474	0.00769063	0.596681
cg16206394	0.00341876	0.00476721	0.475208
cg16206405	0.0014619	0.00748412	0.845587
cg16206409	0.0028655	0.00222539	0.201287
cg16206440	0.00128335	0.00127761	0.317927
cg16206460	0.00180795	0.00155349	0.247688
cg16206503	-0.00455152	0.007044	0.519879
cg16206504	-0.00900141	0.00943457	0.342683
cg16206507	-0.00514308	0.0054639	0.349166
cg16206511	-0.00362146	0.00471729	0.444744
cg16206513	-0.00178004	0.00529486	0.737543
cg16206526	-0.00903285	0.00623094	0.150744
cg16206564	-0.00622646	0.00475886	0.194186
cg16206596	0.00142111	0.00265688	0.594099
cg16206656	-0.00609958	0.00446352	0.175291
cg16206675	0.00399245	0.00537028	0.459221
cg16206678	0.0146294	0.0104152	0.163696
cg16206743	0.000770815	0.00296772	0.795683
cg16206744	0.000900132	0.00393448	0.819576
cg16206813	-0.0153617	0.0089911	0.0911003
cg16206836	-0.000664986	0.00439297	0.88003
cg16206838	-0.000292936	0.0021873	0.893771
cg16206871	-0.00931856	0.00721587	0.199986
cg16206940	0.000278886	0.00422106	0.947474
cg16207001	0.00630372	0.00509916	0.219701
cg16207052	0.00117117	0.00731615	0.873189
cg16207056	-0.00869424	0.00643507	0.180176
cg16207074	-0.00197481	0.00415113	0.63546
cg16207075	0.00621097	0.00391267	0.11605
cg16207110	0.0153344	0.0153544	0.320713
cg16207121	-0.0016968	0.00641634	0.792059
cg16207151	-0.000483428	0.00336996	0.886265
cg16207184	-0.00449125	0.00582465	0.44275
cg16207213	-0.00129535	0.00417592	0.757155
cg16207263	0.00215448	0.00839264	0.798008
cg16207305	0.00158208	0.00449904	0.725952
cg16207343	-0.00631983	0.00496787	0.206713
cg16207347	0.00288473	0.0062714	0.646676
cg16207408	0.00446714	0.0089563	0.619199
cg16207523	0.00154661	0.00410663	0.707378
cg16207528	0.00183926	0.00481987	0.703689
cg16207563	0.0179334	0.0123133	0.148877
cg16207593	-0.0119141	0.00493136	0.0177837
cg16207625	-0.00800716	0.007016	0.256889
cg16207667	-0.00784386	0.00436387	0.0757334
cg16207671	0.00801747	0.0087207	0.360448
cg16207673	-0.00998606	0.0123943	0.422612
cg16207724	0.00267924	0.00513462	0.603136
cg16207783	-0.002021	0.00236474	0.395099
cg16207867	0.01267	0.0170062	0.458267
cg16207869	0.00174176	0.00642053	0.786818
cg16207883	0.00156982	0.00563676	0.781292
cg16207905	-0.0072168	0.00535656	0.181388
cg16207944	-0.000414422	0.00724668	0.954527
cg16207974	3.0663e-05	0.00281683	0.99134
cg16207991	-0.00801692	0.00385562	0.0405351
cg16208013	2.79151e-05	0.00304359	0.992703
cg16208049	0.00437717	0.00641876	0.497092
cg16208053	-0.00468782	0.0140148	0.738815
cg16208054	-0.0107377	0.007727	0.168186
cg16208084	0.0236643	0.00954444	0.0150893
cg16208106	0.00200967	0.00176512	0.258019
cg16208134	-0.00616467	0.00530671	0.248545
cg16208136	-0.000373764	0.00211101	0.859877
cg16208151	-0.00172331	0.00361923	0.635159
cg16208203	0.00822138	0.00546668	0.136227
cg16208206	-0.00272111	0.00439917	0.537829
cg16208240	-0.00359914	0.00209507	0.0893699
cg16208258	-0.00152893	0.00342146	0.656084
cg16208269	-0.00466861	0.00641818	0.468931
cg16208271	0.00103594	0.00117827	0.381715
cg16208304	-0.00126346	0.00398475	0.751947
cg16208307	-0.0103819	0.00400241	0.0111331
cg16208342	0.00516746	0.00817176	0.528813
cg16208357	0.000762961	0.00116467	0.514141
cg16208369	0.00383951	0.0021066	0.0717976
cg16208395	0.00342237	0.00328262	0.300035
cg16208433	0.00160324	0.00140538	0.25709
cg16208436	0.000536628	0.00618288	0.931036
cg16208491	-0.000129833	0.00152406	0.932307
cg16208523	0.00307695	0.00449512	0.495474
cg16208559	0.00260289	0.00539481	0.630676
cg16208622	0.00939101	0.00481938	0.054567
cg16208633	-0.0034057	0.00456511	0.457662
cg16208657	0.00605122	0.00556139	0.279566
cg16208672	0.00328594	0.00174442	0.0629482
cg16208682	-0.0121835	0.00855494	0.157981
cg16208759	0.00251468	0.0046902	0.593219
cg16208804	-0.00312512	0.00425237	0.464369
cg16208848	1.58149e-05	0.00421574	0.997015
cg16208863	-0.0151668	0.0118062	0.202324
cg16208959	-0.00223543	0.00444482	0.616286
cg16208995	0.00569096	0.00460563	0.219913
cg16209042	-0.000973821	0.00128693	0.451273
cg16209045	-0.000999671	0.00124276	0.423363
cg16209064	0.0037172	0.00338681	0.275429
cg16209285	0.00572298	0.00596902	0.340326
cg16209303	0.00170357	0.0024784	0.49368
cg16209310	-0.00296199	0.00377186	0.434419
cg16209351	-0.000486764	0.00427397	0.909587
cg16209364	-0.013697	0.00925258	0.142393
cg16209444	-0.00495417	0.00754326	0.513064
cg16209517	0.00321457	0.00224798	0.156303
cg16209526	0.00992323	0.00773501	0.202935
cg16209556	-0.00858896	0.00520782	0.102704
cg16209579	0.000794663	0.00189767	0.676426
cg16209602	0.0146831	0.00943762	0.123384
cg16209630	0.00161489	0.00136434	0.23978
cg16209639	-0.00532204	0.00740339	0.47415
cg16209652	-0.00140796	0.00111032	0.20816
cg16209664	-0.00794083	0.0142698	0.579312
cg16209776	0.0224346	0.0133438	0.0962961
cg16209795	0.00202877	0.00276597	0.46524
cg16209827	0.0138304	0.0116974	0.240289
cg16209860	-0.00751419	0.00553045	0.177756
cg16209869	0.0132534	0.0133074	0.32204
cg16209873	0.00532508	0.00538816	0.325749
cg16209909	0.000875814	0.00477307	0.85484
cg16209924	0.00226763	0.00677913	0.738806
cg16210014	0.00275584	0.00464776	0.554759
cg16210078	0.00202302	0.00624733	0.74685
cg16210088	-0.00516419	0.0148425	0.728732
cg16210156	0.0066979	0.00499446	0.183389
cg16210248	0.0113921	0.0157537	0.471535
cg16210302	-9.55018e-05	0.00311675	0.975626
cg16210324	0.00741424	0.00413143	0.0761915
cg16210328	0.00392179	0.0055708	0.483318
cg16210355	-0.0126241	0.00524833	0.0182758
cg16210374	0.0022075	0.0074115	0.766529
cg16210375	0.00281903	0.00761098	0.711992
cg16210378	-0.0160569	0.00697327	0.0236856
cg16210395	-0.00249942	0.00490309	0.611508
cg16210397	0.000529239	0.0034335	0.877857
cg16210447	0.0123693	0.00813937	0.132216
cg16210461	0.00965364	0.00841366	0.254371
cg16210489	0.00079491	0.00734435	0.914059
cg16210520	-0.00155966	0.00342728	0.65019
cg16210526	0.00216072	0.00385405	0.576487
cg16210556	-0.000488752	0.00106901	0.648665
cg16210621	-0.00607428	0.00379543	0.113131
cg16210627	0.0160849	0.0115884	0.168677
cg16210638	-0.00481755	0.00405625	0.238189
cg16210670	-0.000938106	0.00550686	0.865129
cg16210690	0.00613296	0.00608829	0.316566
cg16210697	-0.000620118	0.00491061	0.899801
cg16210706	-0.00410457	0.00648378	0.52836
cg16210719	0.00771729	0.00585985	0.191305
cg16210758	-0.00204864	0.00407331	0.616276
cg16210759	0.0123895	0.00504763	0.0160991
cg16210833	-0.0045378	0.00382254	0.238413
cg16210842	-0.00814469	0.0108529	0.455003
cg16210953	0.00348702	0.00377792	0.358561
cg16210973	0.00472769	0.00499186	0.346222
cg16210979	0.00335708	0.00504528	0.507561
cg16211055	-0.00407718	0.00191005	0.0356068
cg16211147	0.00687104	0.00633428	0.281034
cg16211161	0.00232738	0.00194112	0.233788
cg16211174	0.000131515	0.0107692	0.990284
cg16211176	0.000519762	0.00611029	0.932407
cg16211189	0.0217297	0.0120882	0.075711
cg16211224	-0.0257019	0.0336563	0.447138
cg16211226	0.0105488	0.00930693	0.260145
cg16211276	-0.00277682	0.0037639	0.462651
cg16211299	0.000667892	0.00176345	0.705803
cg16211328	0.000289151	0.00182684	0.874603
cg16211438	0.0131762	0.00444552	0.00391787
cg16211462	0.0122884	0.0118017	0.300653
cg16211507	-0.0047899	0.00774643	0.537969
cg16211511	-0.00327122	0.00514404	0.526495
cg16211540	-0.00241806	0.00371922	0.517307
cg16211589	0.000574127	0.00883636	0.948344
cg16211642	0.000229741	0.00362743	0.949645
cg16211675	-0.0103371	0.00690563	0.138036
cg16211684	0.00182655	0.00277209	0.511695
cg16211704	-0.00243408	0.00544574	0.656008
cg16211711	0.000905946	0.0074093	0.902966
cg16211736	-0.00150885	0.00117358	0.201966
cg16211873	0.000605271	0.00578124	0.916858
cg16211880	0.0036572	0.0060365	0.546194
cg16211959	-0.00168136	0.00373038	0.653311
cg16211990	0.00288875	0.00465874	0.536831
cg16212070	0.00458748	0.00452852	0.31386
cg16212074	0.00236421	0.00592415	0.690812
cg16212114	-0.000698721	0.00146255	0.634033
cg16212123	-0.00100494	0.0084203	0.905275
cg16212145	0.0107535	0.00805708	0.18547
cg16212207	-0.0327859	0.0147462	0.0287835
cg16212219	0.00601171	0.0061996	0.334888
cg16212279	0.00098512	0.00693324	0.88734
cg16212298	0.0235691	0.0107349	0.0307848
cg16212341	-0.00282098	0.00511213	0.582486
cg16212453	-0.00568372	0.00580433	0.330186
cg16212534	0.00221853	0.00656569	0.736254
cg16212587	0.00745647	0.00505632	0.143908
cg16212595	0.00775951	0.00929742	0.406236
cg16212754	-0.012821	0.00978746	0.193663
cg16212996	0.00225416	0.00214052	0.295218
cg16213006	-0.000157356	0.00930958	0.986553
cg16213014	-0.00296218	0.00608762	0.627772
cg16213028	-0.0160589	0.00790855	0.0453521
cg16213072	0.000720985	0.00219135	0.742935
cg16213087	-6.30971e-05	0.00169593	0.970407
cg16213139	0.00349766	0.00567047	0.538965
cg16213164	-0.00174278	0.00437921	0.691629
cg16213188	-0.00487701	0.00453693	0.285366
cg16213217	0.0103581	0.00911834	0.25909
cg16213219	0.0187171	0.0124061	0.134997
cg16213258	-0.00182923	0.00367642	0.62005
cg16213335	-0.00353647	0.00398807	0.377652
cg16213346	0.0201693	0.0105408	0.0589783
cg16213375	-0.00412339	0.00229857	0.0763043
cg16213455	0.00484501	0.00727999	0.507476
cg16213496	-0.00161212	0.00860158	0.851767
cg16213529	0.0121763	0.00676384	0.0752945
cg16213567	-0.00593883	0.00595995	0.321791
cg16213581	0.00854054	0.00450222	0.0611507
cg16213655	0.00248086	0.00303483	0.415897
cg16213667	-0.00479865	0.00622387	0.442791
cg16213704	-0.00188061	0.00673639	0.780776
cg16213787	0.000486312	0.00445536	0.913333
cg16213807	0.00775359	0.00313352	0.0152867
cg16213835	0.00922063	0.00579237	0.115044
cg16213842	0.000346005	0.00550207	0.950001
cg16213881	0.0024905	0.0034932	0.477781
cg16213920	-0.00528119	0.00276949	0.0598313
cg16213976	-0.00405946	0.00277159	0.146617
cg16214034	0.0223157	0.00981511	0.0254514
cg16214053	0.00428928	0.00502886	0.396039
cg16214107	-0.00102199	0.00389645	0.79372
cg16214148	-0.0235341	0.0109648	0.0346297
cg16214153	0.00427459	0.00526373	0.41896
cg16214245	0.0130408	0.00665011	0.0530796
cg16214267	-0.0165947	0.00887297	0.0648112
cg16214269	-0.00241937	0.0032614	0.460194
cg16214290	-0.0181587	0.00842992	0.0339994
cg16214399	-0.00929092	0.00548535	0.0938862
cg16214440	-0.00389371	0.00328171	0.23866
cg16214451	0.00507195	0.00801912	0.528731
cg16214492	-0.0149855	0.00960376	0.122301
cg16214500	-0.000998715	0.00322296	0.757397
cg16214582	-0.0052591	0.00496806	0.292721
cg16214628	0.00784147	0.00561355	0.166002
cg16214653	-0.00730046	0.0140693	0.605152
cg16214654	-0.00163291	0.00192937	0.399683
cg16214670	-0.00286883	0.052942	0.95691
cg16214693	0.00987468	0.00679506	0.149762
cg16214826	-0.00344834	0.00848666	0.685502
cg16214937	-0.00213946	0.00345021	0.536815
cg16215033	-0.000780624	0.00366778	0.831955
cg16215037	-0.00749094	0.00881327	0.397679
cg16215045	0.00915187	0.00778124	0.242745
cg16215071	0.00058033	0.00458491	0.89957
cg16215078	0.000726514	0.00468014	0.876997
cg16215084	0.00212898	0.00189604	0.264588
cg16215149	0.00280702	0.00457871	0.541437
cg16215249	0.00137232	0.00181456	0.451523
cg16215259	0.000109093	0.00421877	0.979429
cg16215310	0.00596983	0.0044598	0.184193
cg16215312	0.0064538	0.00682362	0.346869
cg16215361	0.000247736	0.00372077	0.947067
cg16215362	0.000291425	0.00336997	0.931286
cg16215387	0.0139398	0.00578772	0.0181283
cg16215402	-0.000213472	0.00379359	0.955254
cg16215422	-0.0176236	0.0193366	0.364596
cg16215520	-0.00492051	0.00449102	0.276263
cg16215534	0.000324439	0.00549937	0.953091
cg16215540	0.00168878	0.00346152	0.626867
cg16215592	0.00137623	0.00734627	0.851832
cg16215705	-0.00991913	0.00457154	0.0327515
cg16215770	-0.00886984	0.00986193	0.370921
cg16215817	-0.00960306	0.00611308	0.119835
cg16215913	-0.0120665	0.0147097	0.414281
cg16215960	0.0011619	0.0043163	0.788421
cg16215968	0.0055823	0.00550904	0.313728
cg16215975	0.0148634	0.0101158	0.145354
cg16215983	-0.0112584	0.00692671	0.107703
cg16215995	9.75838e-05	0.00492619	0.984241
cg16215996	0.00373372	0.00207083	0.0748495
cg16216095	0.00113713	0.00373088	0.761255
cg16216148	0.0012203	0.00245288	0.620093
cg16216153	0.00457624	0.0047143	0.334382
cg16216188	-0.00584259	0.00466551	0.213819
cg16216212	0.00730583	0.00526689	0.168947
cg16216227	-0.00123457	0.00191662	0.521181
cg16216262	0.000196553	0.0036288	0.956928
cg16216269	-0.0253193	0.0122962	0.0424743
cg16216281	-0.00134791	0.00397107	0.735102
cg16216311	-0.00074974	0.00308699	0.808677
cg16216349	-0.0241285	0.0151549	0.114984
cg16216407	-0.0104229	0.0145233	0.474884
cg16216511	-0.00737604	0.008083	0.364007
cg16216570	0.0158097	0.0128218	0.220883
cg16216575	-0.0149147	0.014112	0.293492
cg16216611	-0.00390961	0.00338673	0.251501
cg16216674	0.00197708	0.00165141	0.234478
cg16216675	-0.0013165	0.00477715	0.783523
cg16216706	0.00215254	0.00723099	0.766655
cg16216829	0.00889439	0.00440178	0.0463927
cg16216885	0.00292657	0.00596712	0.625051
cg16216905	-0.000638114	0.00407996	0.876079
cg16216907	-0.00511285	0.0134502	0.704773
cg16216934	0.00383404	0.00549812	0.487451
cg16216946	-0.0173774	0.00819642	0.0368429
cg16217016	-0.00598196	0.0047886	0.21494
cg16217242	-0.0008289	0.00126262	0.513241
cg16217272	0.00346547	0.00631791	0.584743
cg16217297	-0.000728242	0.00487881	0.881689
cg16217323	0.0422395	0.0272457	0.124696
cg16217343	-0.00168104	0.00311104	0.590339
cg16217368	-0.0879608	0.0434163	0.04583
cg16217427	-0.00268744	0.00898598	0.765599
cg16217445	-0.0695004	0.0341418	0.0448289
cg16217510	0.00483869	0.00459676	0.295426
cg16217553	0.00316578	0.00610361	0.605306
cg16217610	0.000544894	0.00156657	0.728811
cg16217643	-0.0109927	0.00447854	0.0160989
cg16217672	0.00198043	0.00419851	0.638323
cg16217697	-0.000136489	0.00327895	0.966892
cg16217751	0.00958901	0.00639428	0.137332
cg16217794	-0.00156824	0.00329959	0.635776
cg16217803	-0.00104697	0.00483398	0.829039
cg16217840	0.00582415	0.00428164	0.177262
cg16217845	-0.0287871	0.0117918	0.0166613
cg16217856	-0.00278029	0.00410582	0.500102
cg16217885	0.00721754	0.00645414	0.266526
cg16217908	-0.00873956	0.00541447	0.110125
cg16218009	0.00298615	0.00521168	0.568142
cg16218069	0.00665636	0.00403126	0.102305
cg16218074	0.000492639	0.0080962	0.95162
cg16218089	-0.00770993	0.0052718	0.147211
cg16218100	0.00840521	0.0057171	0.145118
cg16218204	0.000601293	0.00118757	0.613911
cg16218221	-0.00124366	0.0031268	0.691796
cg16218241	-0.00151589	0.0067403	0.822585
cg16218254	0.000377772	0.00135973	0.781804
cg16218276	0.00326984	0.00515355	0.52743
cg16218294	0.00194611	0.00445939	0.663622
cg16218302	-0.00191103	0.00386798	0.622505
cg16218337	-0.00745757	0.00481984	0.12543
cg16218340	-0.00771912	0.0119255	0.519155
cg16218368	-0.00456636	0.00808623	0.573726
cg16218387	-0.000563605	0.00196048	0.774426
cg16218405	-0.000149014	0.00396122	0.970078
cg16218424	0.00413625	0.00361735	0.25599
cg16218477	-0.0172161	0.0133765	0.201492
cg16218494	0.00152984	0.00718125	0.8318
cg16218516	0.000808607	0.00687684	0.906668
cg16218536	-0.00330729	0.00348583	0.34536
cg16218558	-0.00150486	0.00451241	0.739564
cg16218561	0.000821513	0.00862434	0.924331
cg16218562	0.00459904	0.00626259	0.4647
cg16218610	0.00108105	0.00128815	0.403643
cg16218664	0.00983483	0.00508972	0.0565773
cg16218671	-0.00190982	0.00297739	0.522924
cg16218715	0.00869719	0.00612129	0.158946
cg16218727	0.0021326	0.00794989	0.789138
cg16218738	-0.00188003	0.00429415	0.662608
cg16218764	-0.0126096	0.00844296	0.138922
cg16218810	0.00285133	0.00408568	0.487111
cg16218862	-0.00105776	0.00528979	0.841977
cg16218881	-0.00430734	0.00469718	0.361674
cg16218895	-0.00031341	0.00515799	0.951688
cg16218910	0.00724121	0.00555925	0.196165
cg16218980	0.00121299	0.00190252	0.52543
cg16218998	0.00226171	0.00738382	0.760103
cg16219007	-0.00555378	0.00678723	0.41544
cg16219026	0.000510292	0.00849446	0.952235
cg16219031	0.000103457	0.00531537	0.984516
cg16219122	-0.0145858	0.00669043	0.0319506
cg16219125	0.00635649	0.00865346	0.464583
cg16219132	-0.00450478	0.0113742	0.693036
cg16219134	0.00470706	0.00394115	0.235592
cg16219167	0.000673672	0.00448641	0.880987
cg16219178	-7.8688e-05	0.00129938	0.95185
cg16219186	0.00413476	0.00271822	0.131854
cg16219246	0.00598531	0.00225819	0.0095476
cg16219264	0.000988851	0.00124395	0.428817
cg16219266	0.0112849	0.00777555	0.150283
cg16219271	-0.00154605	0.00413443	0.709354
cg16219283	-0.0015183	0.0032738	0.643968
cg16219302	-0.00349752	0.00252989	0.170363
cg16219309	0.0063787	0.0152651	0.677077
cg16219322	-0.0111304	0.0049951	0.0284411
cg16219384	-0.00245331	0.00375585	0.515353
cg16219416	-0.00298721	0.00158398	0.0626466
cg16219453	0.00614861	0.00535024	0.253614
cg16219483	0.0178663	0.0107408	0.09983
cg16219491	-0.00379157	0.00256338	0.142717
cg16219535	0.00254053	0.00759497	0.738806
cg16219552	0.0222436	0.0116853	0.0602751
cg16219582	-0.0060167	0.00580801	0.303105
cg16219583	0.00813819	0.00909704	0.37347
cg16219636	-0.00295141	0.00481802	0.541754
cg16219649	-0.0105378	0.00894441	0.241953
cg16219710	0.0021955	0.00459777	0.634194
cg16219720	0.00043666	0.00292099	0.881513
cg16219773	-0.0189377	0.00969769	0.0540571
cg16219815	-0.00159161	0.00278552	0.569211
cg16219822	0.0065047	0.00827646	0.434045
cg16219829	-0.00503892	0.00430089	0.244557
cg16219860	-0.0267264	0.0095169	0.00614789
cg16219879	0.00276643	0.00478232	0.564442
cg16219899	0.00063369	0.00382239	0.868712
cg16219917	0.000820619	0.00399162	0.837595
cg16219954	0.00895095	0.0102631	0.385529
cg16219968	0.000554377	0.00153891	0.719541
cg16220024	-0.00502723	0.00643752	0.436966
cg16220082	-0.00342581	0.00369543	0.356471
cg16220124	-0.00159361	0.00313039	0.611986
cg16220126	-0.00598602	0.00810396	0.462105
cg16220180	-0.00814346	0.00613711	0.188007
cg16220183	0.000256255	0.00114578	0.823554
cg16220260	-0.00737063	0.00719359	0.308388
cg16220287	0.00689134	0.00941052	0.465952
cg16220294	-0.00222864	0.00417427	0.594774
cg16220402	-0.000864977	0.00164413	0.600158
cg16220435	0.00652958	0.0104404	0.533334
cg16220439	0.00030537	0.00142019	0.830255
cg16220464	0.00390522	0.00708537	0.582932
cg16220513	-0.0128862	0.00996232	0.199264
cg16220548	-0.00257724	0.0038883	0.509199
cg16220592	0.00592064	0.00580724	0.31078
cg16220602	0.0103046	0.00868715	0.238779
cg16220624	-0.00218159	0.00463372	0.638957
cg16220743	-0.00837713	0.00312649	0.00881921
cg16220770	0.00136111	0.00274533	0.621292
cg16220788	-0.0135361	0.0121223	0.267231
cg16220802	-0.0010706	0.00106829	0.319044
cg16220923	0.00890259	0.00599746	0.141319
cg16220931	0.00264618	0.00535296	0.622312
cg16221008	0.00819281	0.0138595	0.555963
cg16221059	-0.000507874	0.00200086	0.800228
cg16221201	0.00376539	0.00449084	0.40407
cg16221240	0.00577304	0.00659276	0.383624
cg16221252	-0.00538566	0.00616558	0.384794
cg16221289	-0.00657771	0.00503316	0.194699
cg16221340	-0.00182859	0.00384725	0.635767
cg16221415	-0.00800235	0.00468752	0.0913589
cg16221425	0.00507705	0.0164057	0.757706
cg16221504	0.00470616	0.016761	0.779545
cg16221513	0.000895686	0.00384035	0.81613
cg16221555	0.000370757	0.00166993	0.824819
cg16221563	0.0020982	0.00359574	0.561051
cg16221606	0.00949669	0.00494575	0.0581123
cg16221634	0.000650134	0.00125336	0.605278
cg16221660	-0.000999321	0.00506699	0.844114
cg16221704	0.0113482	0.00480229	0.020353
cg16221764	-0.0198865	0.00835538	0.0194931
cg16221841	0.00010836	0.00174507	0.95063
cg16221879	-0.000157909	0.00574545	0.978137
cg16221895	-0.00118292	0.00360938	0.743899
cg16221927	-0.00212324	0.0119729	0.859656
cg16221969	-0.00193126	0.00538829	0.720899
cg16221975	-0.00117179	0.00146808	0.426941
cg16222062	-0.00442313	0.00655818	0.501817
cg16222083	-0.0106765	0.00867184	0.221577
cg16222184	-0.00665945	0.00789034	0.400984
cg16222326	0.005359	0.00846086	0.528142
cg16222348	0.00297622	0.00518812	0.567677
cg16222362	0.0121042	0.0172234	0.484069
cg16222367	0.00327817	0.00891952	0.714118
cg16222377	0.00772618	0.00775471	0.321857
cg16222427	0.00728742	0.00524484	0.168243
cg16222530	-0.00492509	0.00701115	0.484264
cg16222568	0.00270403	0.0042286	0.524202
cg16222581	-0.00857198	0.00629672	0.176921
cg16222585	0.0101385	0.00809755	0.21391
cg16222612	0.00467265	0.00396516	0.24184
cg16222616	0.00457978	0.00673883	0.498556
cg16222629	-0.016847	0.00975271	0.0876406
cg16222641	-0.00194341	0.00538234	0.718921
cg16222655	-0.00139854	0.00626883	0.823985
cg16222694	-0.00935592	0.00623875	0.137326
cg16222698	-0.000600153	0.00158044	0.705066
cg16222710	0.000421531	0.00556339	0.939777
cg16222733	-0.000954749	0.00680406	0.888731
cg16222762	-0.00207074	0.00115045	0.0753358
cg16222773	0.00186088	0.00893135	0.835439
cg16222775	-0.00326539	0.00755959	0.666845
cg16222790	0.00656487	0.00407449	0.110755
cg16222796	0.000184289	0.00111523	0.869132
cg16222802	0.0107084	0.00632051	0.0937996
cg16222840	0.000272673	0.00375592	0.942292
cg16222848	-5.24854e-05	0.00195021	0.978591
cg16223079	-0.0277738	0.0146116	0.0606387
cg16223158	-0.000207299	0.00470455	0.964955
cg16223190	-7.40251e-05	0.00399713	0.985267
cg16223220	0.00101169	0.00224557	0.653452
cg16223408	-0.00399867	0.00400503	0.320848
cg16223436	-0.00106222	0.00256907	0.680283
cg16223541	-0.0098772	0.00521476	0.0615363
cg16223546	0.0116198	0.0118887	0.331092
cg16223596	0.00106731	0.00362269	0.768987
cg16223665	-0.0022436	0.00416062	0.591094
cg16223726	0.000350079	0.00432163	0.935623
cg16223770	0.000699955	0.00201233	0.728806
cg16223785	-0.00177275	0.00691557	0.798292
cg16223863	-0.00150391	0.00223886	0.503537
cg16223899	-0.0559976	0.0219697	0.0125616
cg16223976	0.00264677	0.00875009	0.763004
cg16224018	-0.000916784	0.0024392	0.70794
cg16224104	-0.00367294	0.00989947	0.711521
cg16224106	-0.0045826	0.00819833	0.57762
cg16224128	-0.00798716	0.00686164	0.247594
cg16224135	-0.0377812	0.0171167	0.0299272
cg16224163	-0.0142275	0.0103496	0.172758
cg16224186	0.00613187	0.00412285	0.140554
cg16224278	0.00241735	0.00313647	0.442959
cg16224301	-0.000909055	0.00452944	0.841402
cg16224321	0.0277573	0.0306647	0.367866
cg16224337	-0.000989154	0.00359816	0.78404
cg16224358	-0.00119989	0.00203961	0.557859
cg16224373	-0.00536562	0.00606527	0.378785
cg16224417	0.0106465	0.0056591	0.0632737
cg16224521	-0.00375317	0.00199211	0.0629019
cg16224563	0.00461783	0.00437169	0.293753
cg16224671	-0.00213235	0.0040032	0.595626
cg16224678	-0.00407889	0.00648666	0.531119
cg16224688	-0.000202261	0.00205185	0.921702
cg16224727	0.00804436	0.00413458	0.0549275
cg16224744	-0.00538444	0.00669742	0.423613
cg16224750	0.00135156	0.00449647	0.76445
cg16224755	0.00865899	0.0076907	0.263302
cg16224796	-0.0146466	0.0152391	0.339154
cg16224812	-0.00742105	0.00947416	0.435582
cg16224829	-0.00736199	0.00502914	0.146835
cg16224832	-0.00322372	0.00362236	0.375948
cg16224854	0.0010773	0.00149116	0.471949
cg16224902	-0.00199005	0.00222413	0.373387
cg16224924	0.0166367	0.0106216	0.120908
cg16224936	-0.0234407	0.0128127	0.0707506
cg16224951	-0.00206425	0.00678851	0.761793
cg16224962	-0.00577102	0.00770123	0.45566
cg16224968	0.0008627	0.00528816	0.870788
cg16224990	-0.00216981	0.00727771	0.766304
cg16225011	0.00942435	0.0111639	0.400884
cg16225091	-0.00581327	0.00869427	0.5055
cg16225099	-0.00580032	0.00381467	0.132004
cg16225100	0.0285472	0.0149914	0.0601842
cg16225168	-0.00222453	0.00346616	0.522701
cg16225185	0.000178041	0.00527998	0.973178
cg16225218	0.00355484	0.00560519	0.527611
cg16225405	0.0129695	0.0089532	0.151047
cg16225429	-0.00196499	0.00186454	0.294858
cg16225441	0.0012888	0.00152121	0.399197
cg16225445	0.0147196	0.00955498	0.127064
cg16225498	0.00224681	0.00119677	0.0638146
cg16225517	0.00192124	0.00617417	0.756413
cg16225607	0.0146432	0.00779536	0.0636679
cg16225614	0.00603428	0.00328388	0.0695426
cg16225663	0.0014432	0.00392612	0.714072
cg16225733	0.00305822	0.00501282	0.543399
cg16225740	0.0142322	0.0071968	0.0511423
cg16225753	0.00115669	0.00110252	0.297022
cg16225768	-0.00999896	0.00669036	0.138655
cg16225769	-0.00347765	0.00461239	0.452897
cg16225773	4.16884e-05	0.00431845	0.99232
cg16225800	-0.0118419	0.00971294	0.226068
cg16225804	0.0173597	0.00889663	0.054243
cg16225917	0.00401678	0.00295535	0.17761
cg16225947	-0.00213125	0.00435343	0.625679
cg16226004	-0.00807848	0.00305139	0.00962656
cg16226020	0.00934203	0.00776733	0.232342
cg16226037	0.000508189	0.00586667	0.93117
cg16226053	8.05521e-06	0.00421824	0.998481
cg16226106	-0.000674832	0.00473208	0.886929
cg16226185	0.00273272	0.00406197	0.502884
cg16226261	-0.00131642	0.00464383	0.777485
cg16226300	-0.00186275	0.00459986	0.686503
cg16226369	-0.00204758	0.0018828	0.279811
cg16226373	0.00494586	0.00551781	0.372543
cg16226380	-0.00411842	0.00840088	0.625201
cg16226396	0.000660563	0.00657291	0.92018
cg16226421	0.00559414	0.0020338	0.00723622
cg16226437	0.00223987	0.00573897	0.697275
cg16226507	-0.00159096	0.0046112	0.730911
cg16226546	0.0187583	0.0115168	0.106976
cg16226627	-0.00794644	0.0065682	0.229619
cg16226634	0.00702526	0.00567783	0.2193
cg16226642	-0.00563528	0.00924625	0.543803
cg16226644	-0.00229407	0.00382289	0.550008
cg16226658	0.0111951	0.00981673	0.257244
cg16226669	-0.00538992	0.00550425	0.330182
cg16226745	0.000117534	0.00182879	0.948904
cg16226764	0.0147154	0.0081471	0.0743433
cg16226785	0.00374996	0.00334185	0.264899
cg16226789	0.00489085	0.007295	0.504354
cg16226866	-0.0170654	0.0147337	0.249927
cg16226899	0.0204833	0.0174571	0.24386
cg16226962	0.0114366	0.00516238	0.0293459
cg16226985	-0.00414025	0.00293919	0.162507
cg16227000	-0.00294693	0.00321447	0.361798
cg16227022	-0.00142277	0.0047605	0.765752
cg16227051	-0.00256235	0.00380957	0.502978
cg16227069	0.00666766	0.00395553	0.0954458
cg16227072	0.00809772	0.00595303	0.177259
cg16227104	0.00447906	0.00415794	0.284355
cg16227131	-0.00115688	0.00217898	0.596821
cg16227207	-0.00403231	0.00454239	0.377145
cg16227251	0.000104592	0.00739353	0.988746
cg16227316	-0.00351347	0.00492758	0.47774
cg16227392	-0.00453489	0.00431674	0.296381
cg16227623	-0.0089417	0.0128912	0.489762
cg16227684	0.00577749	0.00543521	0.290736
cg16227703	0.00171789	0.00138039	0.216659
cg16227731	0.000744284	0.00563139	0.895157
cg16227748	-0.00793778	0.00525265	0.134363
cg16227775	0.000783634	0.00402079	0.845929
cg16227779	-0.0113581	0.010308	0.273559
cg16227841	-0.00558238	0.0106734	0.602292
cg16228039	-0.00534743	0.0061041	0.383421
cg16228077	0.00935299	0.00879882	0.290732
cg16228086	-0.00877558	0.00504304	0.0853712
cg16228087	0.00438116	0.00217897	0.047458
cg16228090	0.00920593	0.00337558	0.00772483
cg16228115	0.00316636	0.00491265	0.520926
cg16228164	0.00447916	0.00360293	0.217135
cg16228286	-0.000271042	0.00183956	0.883204
cg16228301	-0.00667975	0.00941784	0.480056
cg16228323	5.80635e-05	0.00207483	0.977738
cg16228356	0.000252826	0.0102398	0.980358
cg16228359	-0.00702043	0.00739708	0.345208
cg16228365	0.00743305	0.00707326	0.29623
cg16228366	0.0133815	0.0067209	0.0496161
cg16228375	0.0186123	0.00927998	0.0480026
cg16228380	-0.00679693	0.00730657	0.354816
cg16228392	0.00151013	0.0070252	0.830302
cg16228415	-0.00196786	0.00318724	0.538571
cg16228524	-0.00244946	0.00587231	0.677618
cg16228554	0.00330592	0.0055482	0.552819
cg16228589	-0.000390555	0.00138514	0.778642
cg16228716	-0.00969814	0.00768901	0.210573
cg16228798	-0.00397106	0.00375599	0.293319
cg16228804	0.000333187	0.00122419	0.786136
cg16228858	7.89761e-05	0.00613983	0.989767
cg16228936	-0.00494696	0.00363787	0.177392
cg16229045	-0.00224321	0.00603623	0.711077
cg16229071	-0.0164496	0.00646325	0.012688
cg16229109	-0.000633734	0.00151322	0.676395
cg16229154	-0.0275893	0.0122891	0.0273024
cg16229161	-0.0239292	0.0154561	0.125204
cg16229180	0.00300248	0.00147163	0.0443589
cg16229398	-0.0258913	0.0116737	0.0291658
cg16229412	-0.00201468	0.0018877	0.288802
cg16229498	-0.00773005	0.0085717	0.369647
cg16229508	0.0441509	0.019684	0.0274384
cg16229626	0.00294958	0.00515816	0.568914
cg16229649	-0.016149	0.00848884	0.06043
cg16229671	0.00192224	0.00798268	0.810276
cg16229772	-0.00097188	0.00206875	0.639679
cg16229800	-0.00237434	0.00450323	0.599361
cg16229875	-0.00647576	0.0134121	0.63043
cg16229954	-0.0100916	0.00467427	0.0336056
cg16230018	-0.000511355	0.00327198	0.876172
cg16230060	-0.0161958	0.00888618	0.0718014
cg16230121	0.00306627	0.00862357	0.723024
cg16230134	-0.00059889	0.00220801	0.786852
cg16230143	0.00120151	0.00216981	0.581179
cg16230229	-0.0008142	0.00668847	0.903392
cg16230250	0.00554453	0.00402179	0.171546
cg16230254	0.00139385	0.00356503	0.696769
cg16230270	-0.0090951	0.00767784	0.239406
cg16230307	-0.000195773	0.00145043	0.892943
cg16230313	-0.00406529	0.00436306	0.354044
cg16230352	-0.00989516	0.00688215	0.154078
cg16230384	0.0147228	0.011583	0.20709
cg16230391	0.00354646	0.00977082	0.717512
cg16230409	0.0096111	0.0113716	0.400327
cg16230523	0.0285517	0.0184387	0.12514
cg16230533	0.00500744	0.00718058	0.487438
cg16230553	-0.00276502	0.00467999	0.556174
cg16230559	0.00127441	0.00171489	0.459398
cg16230568	-0.00338592	0.00723645	0.641027
cg16230581	0.00352303	0.00626978	0.575625
cg16230625	-0.00202064	0.00398617	0.613497
cg16230626	-0.00334172	0.00990475	0.736639
cg16230706	0.0106379	0.00422177	0.0135696
cg16230720	-0.000285482	0.00163261	0.861594
cg16230724	-0.00610613	0.00703751	0.38797
cg16230734	0.0148137	0.0116662	0.207544
cg16230755	-0.00706929	0.00715086	0.325604
cg16230787	-0.0117744	0.00791867	0.140652
cg16230878	-0.0026095	0.00197526	0.189936
cg16230918	-0.00461878	0.00382718	0.230766
cg16230982	-0.0055292	0.00489352	0.261623
cg16230983	-0.00898159	0.00598789	0.137245
cg16230999	-0.010369	0.00692838	0.138116
cg16231066	0.00298776	0.00705141	0.672823
cg16231198	-0.0099507	0.0101336	0.328848
cg16231240	0.00260546	0.00143689	0.0732405
cg16231241	-0.0136283	0.00714439	0.0597473
cg16231355	-0.0264919	0.0124638	0.0363795
cg16231357	-0.00236257	0.0047276	0.61852
cg16231394	0.00380757	0.0079742	0.634213
cg16231398	-0.00610631	0.00652599	0.352022
cg16231409	-0.00254797	0.00757219	0.737311
cg16231452	0.00361183	0.0016888	0.0352627
cg16231455	0.00824265	0.00820355	0.317796
cg16231500	0.00145803	0.00157072	0.355845
cg16231595	-0.00451385	0.00763236	0.55578
cg16231608	-0.0160135	0.0135343	0.239959
cg16231670	-0.000147157	0.00489707	0.976096
cg16231678	-0.00175606	0.00188395	0.353857
cg16231739	-0.00269212	0.00341318	0.432407
cg16231757	-0.00476912	0.00644516	0.46132
cg16231809	-0.000895836	0.00163596	0.585374
cg16231873	-0.0676429	0.023495	0.0050196
cg16231906	0.000577304	0.00359888	0.872928
cg16231917	-0.00136489	0.00931362	0.883828
cg16231923	-0.0098187	0.00631991	0.123907
cg16231931	-0.00145115	0.00441763	0.743331
cg16231932	0.00186509	0.00466461	0.690256
cg16231954	0.00520608	0.0120781	0.667509
cg16232013	0.00318064	0.00338562	0.350097
cg16232058	-0.00633268	0.00507676	0.215603
cg16232071	0.00952538	0.024046	0.692978
cg16232126	0.00228642	0.00310722	0.463807
cg16232131	-0.0070301	0.0032337	0.0324201
cg16232183	-0.000406977	0.00223015	0.855624
cg16232206	-0.0200458	0.0167577	0.234863
cg16232232	-0.00033667	0.00282783	0.905505
cg16232234	0.00294754	0.00945843	0.756067
cg16232236	-0.00171937	0.00410823	0.676599
cg16232258	1.70316e-05	0.00317486	0.995732
cg16232270	0.00594452	0.00569304	0.299298
cg16232289	0.00581061	0.00801384	0.470354
cg16232296	0.00385428	0.00646848	0.552818
cg16232327	-0.00372863	0.00226952	0.104009
cg16232391	0.00233144	0.00467629	0.619343
cg16232397	-0.00232282	0.00478861	0.628845
cg16232411	0.00629718	0.00872572	0.472426
cg16232436	0.00327206	0.00488294	0.504568
cg16232444	-0.0128708	0.0116012	0.2703
cg16232471	-0.00167604	0.00199863	0.403996
cg16232488	0.0225006	0.01342	0.0972011
cg16232504	-0.00210394	0.001375	0.129612
cg16232506	0.00444269	0.00970289	0.648186
cg16232570	0.000817962	0.00549828	0.882082
cg16232607	0.00508416	0.00527474	0.337784
cg16232647	0.0048795	0.00579513	0.402097
cg16232674	0.00526373	0.00582033	0.368297
cg16232698	0.00074719	0.00471901	0.874559
cg16232702	-0.00105457	0.0019672	0.593273
cg16232809	-0.0100367	0.00450479	0.0284591
cg16232812	-0.00591267	0.00786195	0.454044
cg16232834	0.000509276	0.00129166	0.694339
cg16232839	-0.000472872	0.00819131	0.954097
cg16232842	-0.00271216	0.0013375	0.0456417
cg16232887	-0.00649969	0.0035197	0.0681959
cg16232916	-0.00112818	0.00390108	0.773119
cg16232940	0.00461651	0.0109878	0.675412
cg16232979	0.00346987	0.00188226	0.0686667
cg16233036	-0.0031043	0.00313756	0.325211
cg16233062	0.00485705	0.00355089	0.174884
cg16233074	-0.00531978	0.00387344	0.173157
cg16233076	-0.0114814	0.0150996	0.449085
cg16233136	0.00822271	0.0118126	0.488225
cg16233151	-0.00814288	0.00642237	0.208219
cg16233192	-0.000953456	0.00593354	0.872711
cg16233210	-0.00594572	0.00386756	0.127841
cg16233212	-0.00172689	0.00902713	0.848737
cg16233265	-0.00216435	0.0106576	0.839546
cg16233311	0.017513	0.00989773	0.0803323
cg16233353	-0.000669121	0.00395036	0.865889
cg16233450	0.00310991	0.0176388	0.86046
cg16233489	0.00223974	0.0029289	0.446518
cg16233493	0.00288062	0.00721384	0.690637
cg16233515	-2.23859e-05	0.00266375	0.993314
cg16233524	0.00256874	0.00438889	0.559873
cg16233606	-0.00275547	0.0018164	0.132892
cg16233676	-0.00304575	0.00253051	0.232004
cg16233705	-0.0027316	0.00459294	0.553561
cg16233724	-0.0064384	0.00979103	0.512543
cg16233797	0.0112916	0.00774039	0.148225
cg16233888	-0.0113936	0.00472302	0.0179506
cg16233904	0.00120752	0.00432256	0.780636
cg16233920	-0.00407653	0.00725607	0.575691
cg16233935	-0.000212419	0.0048442	0.965124
cg16234013	-0.000908753	0.0031259	0.771959
cg16234027	-0.000234267	0.00603378	0.969118
cg16234029	-9.63415e-05	0.0011084	0.930935
cg16234068	0.00258046	0.00485195	0.596192
cg16234086	-0.00785411	0.00737008	0.289519
cg16234172	-0.000958204	0.00382152	0.802607
cg16234191	0.0153302	0.0099582	0.127322
cg16234206	-0.00124533	0.00557606	0.823798
cg16234274	-0.00274902	0.00374963	0.465442
cg16234298	-0.00765222	0.0063988	0.234991
cg16234328	-0.0083946	0.00395039	0.0364221
cg16234335	0.00991458	0.0115497	0.393017
cg16234359	-0.00421723	0.00422882	0.321404
cg16234403	-0.00642699	0.00674577	0.343359
cg16234438	-0.00690644	0.00481242	0.154836
cg16234490	-0.00463174	0.0114805	0.687612
cg16234570	0.0101865	0.0109139	0.353222
cg16234571	0.000220518	0.00139738	0.874973
cg16234576	-0.00350664	0.00340875	0.306464
cg16234657	-0.00311485	0.010404	0.765357
cg16234660	0.000969655	0.00553658	0.86138
cg16234706	-0.00805562	0.00361081	0.0282544
cg16234718	0.00232576	0.00404954	0.567228
cg16234726	-0.00287323	0.00306907	0.351767
cg16234730	0.0066367	0.0108492	0.542315
cg16234747	0.00596702	0.00816663	0.46695
cg16234791	-0.00520914	0.00481213	0.282021
cg16234831	-0.00237612	0.00526018	0.652596
cg16234884	0.0101159	0.00633706	0.114048
cg16234887	-0.0130023	0.0155992	0.406833
cg16234890	-0.000373502	0.00644007	0.953884
cg16234900	0.00125942	0.00245198	0.608811
cg16234907	-0.00122395	0.003303	0.711867
cg16234913	0.00565274	0.00798445	0.480857
cg16234966	-0.00162638	0.00172378	0.34804
cg16234967	-0.0179969	0.0122309	0.144785
cg16234978	0.0068717	0.00603639	0.258087
cg16234986	0.00642814	0.0130609	0.623841
cg16235008	-0.00167737	0.00161415	0.301605
cg16235034	0.000857571	0.00223773	0.702482
cg16235038	0.00106957	0.00547084	0.845455
cg16235057	0.00491366	0.00440689	0.267923
cg16235088	0.00341269	0.00652075	0.602055
cg16235197	-0.00904093	0.00779586	0.24934
cg16235226	-0.00954286	0.0110952	0.392104
cg16235274	0.0011968	0.00197258	0.545618
cg16235371	0.000423152	0.00397823	0.915536
cg16235495	0.000360749	0.00307507	0.906882
cg16235531	-0.00356375	0.00188632	0.0621887
cg16235556	0.0100532	0.00369007	0.00778576
cg16235582	0.00330312	0.00270565	0.225452
cg16235622	0.00296904	0.00206353	0.153791
cg16235679	-0.0048909	0.00377073	0.198036
cg16235707	-0.000288325	0.00198945	0.885104
cg16235723	0.00202441	0.00427198	0.636772
cg16235748	0.0101703	0.0125749	0.420847
cg16235803	0.00270388	0.00424528	0.525854
cg16235809	-0.0133864	0.00629081	0.0361715
cg16235861	-0.000259252	0.00185658	0.889267
cg16235864	0.000839671	0.00451962	0.853047
cg16235891	0.00723523	0.00618012	0.244906
cg16235962	0.0109118	0.00844421	0.199704
cg16235978	0.00124613	0.00280164	0.65758
cg16235995	0.0340319	0.011351	0.00354046
cg16236009	-0.00362493	0.00693896	0.602718
cg16236030	0.00540853	0.00556843	0.3341
cg16236089	0.00129051	0.00143413	0.370682
cg16236108	0.0017164	0.00145384	0.240983
cg16236143	0.00755137	0.00759281	0.322717
cg16236146	0.0235859	0.0146214	0.110343
cg16236157	-0.0131656	0.00765155	0.0888696
cg16236173	-0.00467142	0.00338436	0.171032
cg16236228	0.0199248	0.0102864	0.0559889
cg16236263	-0.00650511	0.00840798	0.441215
cg16236275	0.00306123	0.004945	0.537498
cg16236276	0.000307377	0.00372714	0.934462
cg16236296	-0.000318667	0.00357619	0.929201
cg16236303	0.000900692	0.00109486	0.412954
cg16236314	0.00630417	0.0068456	0.359645
cg16236325	0.00285061	0.00737357	0.699998
cg16236328	0.00983461	0.0120213	0.415537
cg16236379	-0.00291901	0.0105591	0.782862
cg16236394	0.00303055	0.00183411	0.102072
cg16236507	0.00422404	0.00291743	0.15125
cg16236626	-0.0206083	0.0246992	0.406356
cg16236639	-0.00129381	0.00354203	0.715794
cg16236672	0.000879928	0.0034253	0.79787
cg16236688	-0.00587561	0.00363169	0.109311
cg16236719	-0.00707705	0.0216597	0.74465
cg16236725	0.00100317	0.00519706	0.847388
cg16236736	1.62401e-05	0.00834584	0.998452
cg16236740	0.00126138	0.0013703	0.359848
cg16236759	-5.21568e-05	0.00167904	0.97529
cg16236766	0.00253991	0.00390296	0.516913
cg16236770	0.000539785	0.00136807	0.694134
cg16236779	0.000418372	0.0092588	0.964062
cg16236785	0.00390973	0.00553953	0.482206
cg16236787	-0.0156774	0.0086062	0.071946
cg16236827	-0.00266479	0.00379589	0.48454
cg16236841	0.00717933	0.0089947	0.426943
cg16236851	0.0156218	0.0146297	0.288556
cg16236875	-0.00117306	0.00277022	0.673009
cg16236893	0.00278452	0.00642189	0.665654
cg16236920	-0.00267777	0.00417429	0.52289
cg16236952	-0.00625606	0.0115398	0.589116
cg16236960	0.00220879	0.0037594	0.558364
cg16236970	0.0061262	0.00308946	0.0505294
cg16236976	-0.0125073	0.0091825	0.17669
cg16237010	0.00259571	0.00476853	0.587598
cg16237011	0.000817216	0.00363037	0.822425
cg16237018	0.0148354	0.00765161	0.0557598
cg16237026	-0.000809793	0.00235073	0.731312
cg16237031	-0.0042535	0.00448478	0.345538
cg16237063	0.000899361	0.00733371	0.90268
cg16237176	0.00999481	0.00492651	0.0455382
cg16237191	0.00532902	0.00642118	0.408859
cg16237204	0.011158	0.00395219	0.00589189
cg16237207	0.00753719	0.00881531	0.394893
cg16237262	-0.000201945	0.00368367	0.956406
cg16237279	-0.0102751	0.00627557	0.105175
cg16237297	0.00253563	0.00483982	0.601674
cg16237302	-0.000974468	0.00738552	0.895334
cg16237310	0.00911776	0.00968168	0.348926
cg16237343	0.0171999	0.0188341	0.363644
cg16237404	-0.00429893	0.00762529	0.57436
cg16237409	-0.00178162	0.015677	0.909781
cg16237475	0.0130311	0.0100394	0.197722
cg16237529	-0.00590195	0.00635226	0.355403
cg16237545	0.00151604	0.00128879	0.242674
cg16237565	-0.00237124	0.0138926	0.864869
cg16237595	-0.00016322	0.00151665	0.914546
cg16237600	-0.000752041	0.00604148	0.901223
cg16237606	0.00936399	0.00669589	0.165528
cg16237618	-0.00110912	0.00489367	0.821232
cg16237635	-0.00448543	0.0102378	0.66238
cg16237672	-0.00672745	0.00800254	0.402841
cg16237715	-0.00328147	0.001791	0.0703429
cg16237747	-0.000643862	0.00781577	0.934534
cg16237760	-0.00237702	0.00439178	0.589723
cg16237788	0.00292735	0.00723533	0.686771
cg16237800	0.00396261	0.00356173	0.268964
cg16237809	-0.00567431	0.00375773	0.134657
cg16237824	0.00229913	0.0036798	0.53374
cg16237846	-0.00295027	0.00397136	0.459552
cg16237847	0.0193698	0.0118129	0.104677
cg16237891	0.00597112	0.00314823	0.0611914
cg16237908	0.00659879	0.00363905	0.0732298
cg16237961	-0.000178213	0.00641456	0.977899
cg16237992	0.00157782	0.00340016	0.643776
cg16238000	-0.00183694	0.00110204	0.0991396
cg16238026	-0.00891946	0.00753418	0.23969
cg16238086	-0.0287732	0.0138379	0.0405336
cg16238149	0.00456651	0.00383281	0.236726
cg16238197	0.00939784	0.010464	0.371606
cg16238207	0.0188372	0.0173067	0.279411
cg16238252	-0.00405024	0.00319198	0.207868
cg16238266	0.00265434	0.00295476	0.371491
cg16238271	-0.00229634	0.00438245	0.601622
cg16238279	-0.00891868	0.00834659	0.288233
cg16238281	-0.00258584	0.00330993	0.436784
cg16238336	-0.0134187	0.00935471	0.155033
cg16238351	-0.00330226	0.00607311	0.588003
cg16238419	-0.0085955	0.0105437	0.41717
cg16238475	-0.00215787	0.00417227	0.606333
cg16238523	-0.00374431	0.00421555	0.376875
cg16238532	-0.000205966	0.00477824	0.965717
cg16238540	0.000178113	0.00595347	0.976201
cg16238618	0.00191086	0.00125221	0.130641
cg16238620	0.00613054	0.00452648	0.179124
cg16238621	-0.004976	0.00557591	0.374635
cg16238632	0.00457713	0.00677921	0.501357
cg16238635	0.0033281	0.00965048	0.731029
cg16238675	0.00466954	0.00403457	0.250284
cg16238778	0.0178533	0.0105422	0.0939364
cg16238796	0.00117155	0.0011071	0.292887
cg16238815	-0.00306085	0.00673222	0.650488
cg16238819	0.00327139	0.00232956	0.163791
cg16238852	-0.000798969	0.00366089	0.82775
cg16238854	0.00598666	0.00312067	0.058341
cg16238903	0.00664513	0.00605253	0.275274
cg16238920	0.0063301	0.00451359	0.164338
cg16238921	0.00139476	0.00191382	0.468093
cg16238933	0.000829316	0.0010962	0.45137
cg16239035	0.00547646	0.00613957	0.374856
cg16239041	0.00403624	0.0126728	0.750871
cg16239058	0.0106422	0.00899448	0.239954
cg16239117	-0.00249445	0.00140832	0.0800257
cg16239134	-0.011492	0.00466381	0.0157039
cg16239184	-0.0061174	0.0115403	0.597398
cg16239216	-0.000903042	0.00645229	0.889018
cg16239218	0.0171143	0.00818559	0.0394649
cg16239257	0.00448469	0.00328955	0.176302
cg16239278	-0.0100692	0.0105602	0.342978
cg16239296	0.000928675	0.00415957	0.823855
cg16239315	-0.0138761	0.0134343	0.304518
cg16239369	-0.0037707	0.00493144	0.446564
cg16239377	0.00323107	0.00493342	0.514237
cg16239406	0.00177334	0.0011758	0.135127
cg16239482	-0.00269599	0.00147879	0.0717223
cg16239521	-0.00587566	0.0036557	0.11162
cg16239536	-0.0041528	0.00491464	0.400437
cg16239604	0.00491841	0.00230913	0.035997
cg16239608	0.00953875	0.0060115	0.116197
cg16239613	-0.0101511	0.0042535	0.0191756
cg16239628	-0.000743026	0.00146651	0.613672
cg16239676	0.00182473	0.00232219	0.434133
cg16239694	-0.000589085	0.00342273	0.863751
cg16239717	-0.0159909	0.00846108	0.0620957
cg16239736	0.0205513	0.0119303	0.0885118
cg16239783	-0.00218811	0.00404469	0.589902
cg16239800	0.0228919	0.0128582	0.0785115
cg16239826	-0.0084926	0.00576392	0.14425
cg16239834	-0.00225647	0.00437674	0.60747
cg16239906	0.00110192	0.00194728	0.572933
cg16240060	-0.0025916	0.00253478	0.309419
cg16240137	2.04288e-05	0.00137848	0.98821
cg16240162	-0.00530822	0.0139899	0.705291
cg16240167	-0.0135084	0.0153859	0.382375
cg16240189	-0.00382002	0.00530189	0.473148
cg16240260	0.00360699	0.0122372	0.768881
cg16240275	-0.00500945	0.00585482	0.394563
cg16240319	-6.85589e-05	0.00600796	0.990921
cg16240368	-0.0102564	0.00497948	0.042412
cg16240375	0.00462271	0.00565768	0.416122
cg16240424	0.000246162	0.00303445	0.935531
cg16240468	-0.00317885	0.00496092	0.52335
cg16240480	0.00681453	0.00481637	0.160677
cg16240484	0.00618775	0.0225803	0.784709
cg16240500	1.57837e-05	0.00466901	0.99731
cg16240520	-0.00199332	0.00535631	0.710691
cg16240550	0.00415005	0.00281837	0.144494
cg16240563	0.0025637	0.00116949	0.031039
cg16240572	-1.4536e-05	0.00149763	0.992278
cg16240602	0.00662887	0.00848725	0.4369
cg16240681	0.0132112	0.0128324	0.306089
cg16240683	-0.00650096	0.0100841	0.520834
cg16240703	0.00499758	0.00301766	0.101301
cg16240750	-0.00136498	0.00396678	0.731599
cg16240755	-0.00393946	0.0109848	0.720742
cg16240769	-0.00175886	0.00340476	0.606755
cg16240781	-2.02415e-05	0.00353753	0.995448
cg16240816	0.00952966	0.00857175	0.269307
cg16240835	-0.0148661	0.0138218	0.285101
cg16240962	0.0014705	0.00162724	0.368661
cg16240980	-0.00534226	0.00385536	0.169389
cg16241033	0.0126004	0.00937604	0.182478
cg16241043	-0.00274068	0.0017036	0.111293
cg16241062	-0.00188979	0.00528056	0.721303
cg16241089	0.00645475	0.0103849	0.535861
cg16241107	0.0123765	0.00663117	0.0653528
cg16241178	0.0142181	0.0138146	0.306236
cg16241188	0.000463095	0.00165117	0.779787
cg16241204	-0.00498577	0.00219977	0.0259012
cg16241218	-0.000164491	0.00161253	0.918985
cg16241300	-0.00259204	0.00318979	0.418662
cg16241309	-0.00642539	0.0109305	0.558161
cg16241330	0.0133333	0.00767893	0.0860412
cg16241391	0.0072361	0.00606152	0.23581
cg16241421	0.000682913	0.00207892	0.743327
cg16241426	-0.00183599	0.00533628	0.731634
cg16241473	-0.00788626	0.00998791	0.431919
cg16241541	-0.000718125	0.00755553	0.924497
cg16241550	-0.0170118	0.00851107	0.0487531
cg16241599	-0.00620833	0.00837729	0.460635
cg16241636	0.000406694	0.00515238	0.937267
cg16241648	-0.00261978	0.00146621	0.0774586
cg16241649	0.00201191	0.00451974	0.657324
cg16241679	-0.00534026	0.0136573	0.696739
cg16241684	-0.00149613	0.00145736	0.307456
cg16241690	-0.000854639	0.0040426	0.833063
cg16241714	0.00520694	0.00224539	0.0227418
cg16241721	0.0158034	0.0076992	0.043116
cg16241832	-0.0048459	0.00569066	0.396801
cg16241842	0.00352911	0.0035788	0.32681
cg16241861	0.00409115	0.00462605	0.378932
cg16241867	0.00394407	0.00854124	0.645401
cg16241878	0.00621454	0.00813246	0.446837
cg16241932	0.00762266	0.0076874	0.324153
cg16242005	0.00886059	0.0093805	0.347491
cg16242020	0.000693556	0.0117618	0.953114
cg16242080	-0.0017808	0.00557492	0.750166
cg16242198	-0.00534835	0.00534506	0.319787
cg16242238	-0.00459655	0.00371623	0.219458
cg16242260	-0.00932636	0.00788141	0.239899
cg16242291	0.00288466	0.00640322	0.653469
cg16242299	-0.00269006	0.0069583	0.699998
cg16242323	0.00173566	0.00497	0.727763
cg16242336	-0.00223138	0.00313681	0.478768
cg16242410	-0.00300402	0.0063679	0.63829
cg16242498	0.00664373	0.00701213	0.346028
cg16242530	-0.0140286	0.00948358	0.142686
cg16242604	0.00228069	0.00506476	0.653611
cg16242615	-0.00668067	0.00693652	0.338159
cg16242627	0.00343637	0.00564284	0.544126
cg16242629	0.0261892	0.0110831	0.0203578
cg16242690	0.00736115	0.00723259	0.311607
cg16242693	-0.0206084	0.0121699	0.0939595
cg16242708	0.00398777	0.00328894	0.228611
cg16242750	0.000433771	0.00563566	0.938825
cg16242770	0.00205758	0.00635332	0.746822
cg16242775	-0.00147987	0.00145807	0.312942
cg16242777	-0.00608757	0.00468247	0.197008
cg16242804	-0.00102644	0.00191009	0.592378
cg16242862	-0.00309154	0.00395646	0.436693
cg16242888	0.00261784	0.00173342	0.134612
cg16242894	0.00976386	0.00758204	0.201244
cg16243076	0.011035	0.00642024	0.08921
cg16243079	-0.00207847	0.00440769	0.638425
cg16243083	-0.00454116	0.00626425	0.470439
cg16243129	0.000490113	0.00446628	0.912871
cg16243156	0.022628	0.0113895	0.0500974
cg16243167	-0.00114262	0.0058996	0.846879
cg16243195	0.00415935	0.00382805	0.280239
cg16243197	-0.0141677	0.0136492	0.302153
cg16243210	-0.00202581	0.00185546	0.27793
cg16243240	0.0019469	0.0069658	0.780528
cg16243243	-0.00819134	0.00805048	0.311738
cg16243247	-0.00184408	0.00442191	0.677682
cg16243314	-0.00180482	0.00600371	0.764424
cg16243337	-0.00765757	0.00400376	0.0590902
cg16243351	-2.18488e-05	0.00320609	0.994578
cg16243359	-0.000369121	0.00123642	0.766003
cg16243364	3.01259e-05	0.00693438	0.996544
cg16243388	0.00637135	0.00737079	0.389742
cg16243502	-0.00382867	0.0035658	0.285917
cg16243509	-0.00459609	0.00470992	0.331854
cg16243532	0.00585638	0.00623047	0.349841
cg16243542	-0.00744607	0.00570949	0.19562
cg16243546	0.000249248	0.00128569	0.846735
cg16243558	-0.00156007	0.00342307	0.649704
cg16243571	5.47234e-05	0.0091486	0.995241
cg16243606	0.000249286	0.00656874	0.969814
cg16243640	0.00880361	0.00722932	0.226606
cg16243644	0.00335039	0.00494364	0.499749
cg16243646	-0.00924434	0.00399713	0.0230966
cg16243652	-0.00408908	0.00490371	0.406636
cg16243665	-0.000553645	0.00105846	0.602259
cg16243719	0.00396111	0.00658234	0.548886
cg16243730	0.0100676	0.00792441	0.207309
cg16243756	-0.00161219	0.0028432	0.572151
cg16243832	0.0021448	0.00499392	0.668635
cg16243886	0.00537497	0.00932317	0.565754
cg16243898	0.00504062	0.00550184	0.36211
cg16243937	0.000602168	0.00155834	0.700131
cg16243981	-0.0107351	0.0044515	0.0179872
cg16244006	0.0111033	0.00672044	0.102106
cg16244018	-0.00256743	0.00506885	0.613778
cg16244064	-0.0140679	0.00586348	0.0185637
cg16244069	0.00166532	0.00428308	0.698363
cg16244119	-0.00167852	0.00520347	0.74779
cg16244123	-0.000988826	0.0059129	0.867576
cg16244140	-0.00360994	0.00425606	0.398661
cg16244248	0.00549643	0.00973923	0.573961
cg16244271	0.00299729	0.00350952	0.395425
cg16244299	0.000567207	0.00432091	0.895865
cg16244318	-3.07658e-06	0.00429996	0.999431
cg16244351	0.00367753	0.00424845	0.389082
cg16244362	0.00159309	0.00507912	0.754534
cg16244374	-0.00836929	0.00375662	0.0284685
cg16244376	0.000888839	0.00625544	0.887337
cg16244394	0.0132845	0.00953978	0.167307
cg16244425	-0.0110805	0.00847866	0.194702
cg16244494	0.0003956	0.00140842	0.779467
cg16244512	0.00358418	0.00519489	0.492066
cg16244634	-0.000924497	0.00423327	0.827638
cg16244648	-0.00414414	0.00383111	0.282371
cg16244664	-0.00560014	0.0101903	0.584031
cg16244683	0.00452085	0.00526728	0.393091
cg16244690	-0.000653828	0.00549235	0.905515
cg16244711	-0.00193096	0.00321822	0.550061
cg16244770	-0.00250256	0.0075308	0.740454
cg16244786	0.00292918	0.00473858	0.538087
cg16244805	0.0165915	0.00777603	0.0356846
cg16244889	0.000152529	0.00501813	0.975821
cg16244920	0.00352168	0.00188628	0.0652698
cg16244944	-0.00396736	0.00317701	0.215099
cg16244977	-0.0204288	0.0123744	0.102366
cg16245040	-0.00069286	0.00238059	0.77171
cg16245054	-0.000369188	0.00205506	0.857847
cg16245086	-0.00483552	0.00574861	0.402562
cg16245088	-0.0105423	0.0120153	0.382685
cg16245111	3.35854e-05	0.0042067	0.993648
cg16245151	-0.0103291	0.00713537	0.151327
cg16245174	-0.00902705	0.00810578	0.268494
cg16245191	0.0107028	0.0122754	0.385666
cg16245240	-7.6312e-05	0.00318137	0.980918
cg16245261	0.0111656	0.0169632	0.512129
cg16245265	0.000729822	0.00181004	0.687784
cg16245297	0.000284827	0.00399719	0.943357
cg16245303	-0.0302087	0.0282125	0.287241
cg16245313	0.00166601	0.00299985	0.580071
cg16245318	-0.0144003	0.00858608	0.0970986
cg16245339	0.0019024	0.00192183	0.324975
cg16245345	-0.000775585	0.00309136	0.802492
cg16245431	-0.00990684	0.00972025	0.310936
cg16245467	0.000286171	0.00444495	0.948814
cg16245495	-0.00270895	0.00637193	0.671786
cg16245510	0.000130693	0.00132113	0.921426
cg16245553	0.000947863	0.0064837	0.884108
cg16245569	-0.0071637	0.00725931	0.326463
cg16245593	-0.00599219	0.00966489	0.536881
cg16245684	-0.000429234	0.00490616	0.930484
cg16245698	0.0126046	0.005707	0.0298294
cg16245706	-0.00536598	0.00359318	0.138956
cg16245716	-0.00127117	0.00555714	0.819603
cg16245726	-0.00327386	0.00143339	0.0248064
cg16245761	-0.00646015	0.00458147	0.162087
cg16245844	0.000864199	0.00152749	0.573011
cg16245868	-0.00910296	0.0063966	0.158285
cg16245911	-0.0178409	0.0140835	0.20861
cg16245944	-0.00431112	0.00608299	0.480394
cg16245947	0.00585502	0.0110532	0.59766
cg16246099	-0.00212511	0.00514702	0.68071
cg16246117	-0.0169227	0.00766014	0.0297882
cg16246128	0.00330182	0.00895577	0.713262
cg16246169	-0.0124498	0.0201664	0.538616
cg16246188	-0.014535	0.0145771	0.321477
cg16246200	-0.000696805	0.00122456	0.570805
cg16246240	0.0223573	0.0144395	0.12517
cg16246242	-0.0135622	0.00624323	0.0325531
cg16246284	-0.00288036	0.00677454	0.671759
cg16246294	0.0010101	0.00219179	0.646052
cg16246333	0.00440864	0.00560445	0.433635
cg16246347	-0.00296908	0.00873685	0.734801
cg16246356	0.00673778	0.0133815	0.615875
cg16246357	0.00380422	0.0088369	0.667902
cg16246366	-0.00212473	0.00174762	0.227354
cg16246410	0.00247967	0.00143514	0.0875675
cg16246422	-0.00589681	0.00916786	0.521783
cg16246425	0.0115442	0.0080081	0.153016
cg16246428	-0.0275217	0.0338684	0.418661
cg16246442	0.0018593	0.00377467	0.623556
cg16246488	0.00236199	0.0127204	0.853124
cg16246489	-0.0143319	0.00551289	0.0109603
cg16246524	-0.00131837	0.00553842	0.812409
cg16246545	0.00435845	0.00417563	0.299478
cg16246573	-0.00184029	0.00295128	0.53455
cg16246590	0.000453043	0.00138542	0.744448
cg16246633	-0.0108726	0.00371348	0.00435528
cg16246661	-0.0249049	0.0200686	0.217945
cg16246698	-0.00139095	0.00134873	0.30526
cg16246713	0.0134584	0.0108358	0.217562
cg16246747	0.0098473	0.00696339	0.160885
cg16246772	-0.00540999	0.00334084	0.108991
cg16246836	0.00427986	0.00471159	0.366193
cg16246842	0.00388843	0.00711656	0.586195
cg16246882	-0.00249472	0.00489673	0.611715
cg16246915	0.000461841	0.00103497	0.656534
cg16246931	-0.00289319	0.00462511	0.533255
cg16246961	-0.000564576	0.00141664	0.691216
cg16246962	0.0105573	0.00883242	0.23522
cg16247085	-0.0223855	0.0141815	0.11808
cg16247152	-0.0146825	0.011712	0.213333
cg16247155	-0.00763341	0.0079783	0.341333
cg16247183	0.00708082	0.0113971	0.536037
cg16247184	0.00135377	0.00588672	0.818655
cg16247207	-0.00289153	0.00385574	0.455321
cg16247264	0.00011911	0.00409847	0.976882
cg16247269	0.00577977	0.00530559	0.278998
cg16247328	0.00765118	0.00840166	0.364983
cg16247379	0.00973486	0.0104367	0.353528
cg16247391	0.0104444	0.0111615	0.351988
cg16247408	9.19834e-05	0.00207538	0.96475
cg16247465	0.00461905	0.00413129	0.266618
cg16247474	0.00946221	0.0115114	0.413331
cg16247544	0.00405201	0.00762761	0.596614
cg16247555	-0.00402192	0.004909	0.414857
cg16247644	0.00274436	0.00153481	0.0772441
cg16247707	0.00292641	0.00348143	0.402889
cg16247733	0.00141845	0.00626302	0.821359
cg16247826	0.0195688	0.0509078	0.701622
cg16247844	-0.000383009	0.00615779	0.950547
cg16247888	-0.00381641	0.00618699	0.538949
cg16247912	0.00623575	0.00752399	0.409495
cg16247931	-0.0013537	0.00201336	0.503135
cg16247957	0.00885523	0.0050812	0.0849119
cg16247961	0.0069225	0.0098868	0.485686
cg16248034	0.00377026	0.00523396	0.473244
cg16248045	0.00173925	0.00130524	0.186169
cg16248087	-1.02213e-05	0.00604328	0.998654
cg16248119	0.00333139	0.00462359	0.473136
cg16248160	0.00576165	0.00617879	0.353664
cg16248169	-0.00524623	0.0045968	0.256885
cg16248171	-0.00485446	0.00445527	0.278899
cg16248182	-0.00844413	0.00561856	0.136486
cg16248187	-0.000197807	0.00200159	0.921505
cg16248201	0.00260684	0.00117386	0.0289658
cg16248277	-0.00129675	0.00724167	0.858301
cg16248287	-0.0165846	0.012828	0.199489
cg16248311	0.0362491	0.0120487	0.00343283
cg16248368	0.00614927	0.0111213	0.581731
cg16248376	0.00655345	0.00757644	0.38943
cg16248390	0.00464673	0.0240767	0.847411
cg16248400	0.00311853	0.00597684	0.603157
cg16248421	-0.0011903	0.00622349	0.848768
cg16248432	0.00730229	0.00916516	0.427768
cg16248435	0.00413786	0.00711645	0.562441
cg16248448	-0.000965494	0.00836053	0.908329
cg16248511	-0.00191856	0.00720899	0.790766
cg16248515	-0.00221869	0.00380226	0.561055
cg16248554	-0.0119495	0.0094509	0.209472
cg16248584	9.17737e-05	0.00630732	0.988424
cg16248604	-0.00022257	0.00260642	0.932145
cg16248756	0.00688408	0.0156224	0.660557
cg16248765	-0.0218278	0.0123019	0.0795031
cg16248783	0.00203554	0.00176847	0.252878
cg16248785	-0.00164615	0.00160657	0.308375
cg16248786	0.0184329	0.00839097	0.0306969
cg16248795	-0.000207036	0.00183468	0.910413
cg16248798	-0.00917583	0.011212	0.415366
cg16248866	0.00585792	0.00543476	0.284075
cg16248878	-0.027884	0.0177854	0.120558
cg16248886	0.00341953	0.0061502	0.579635
cg16248916	-0.00147849	0.00462951	0.750219
cg16248922	-0.00292324	0.00782682	0.709692
cg16248926	-0.0149491	0.0101792	0.145549
cg16248933	0.000485889	0.00456914	0.915556
cg16248937	1.25432e-05	0.00417814	0.997612
cg16249010	-0.00218585	0.00469044	0.642363
cg16249029	-0.00198231	0.00451284	0.661562
cg16249035	0.00418884	0.00179467	0.0218982
cg16249048	0.00460118	0.00355416	0.198887
cg16249067	-0.016333	0.0165681	0.326961
cg16249086	0.0047184	0.00655792	0.473764
cg16249105	-0.00147752	0.00333519	0.658859
cg16249214	0.00412328	0.00982783	0.675848
cg16249322	-0.00578942	0.00468343	0.219729
cg16249340	-0.00994327	0.00509672	0.0542856
cg16249355	-0.00666984	0.00452167	0.1438
cg16249375	0.000423901	0.00177199	0.811495
cg16249416	-0.00263886	0.00366743	0.473737
cg16249454	-0.000863069	0.00306764	0.779113
cg16249531	-0.0178576	0.0104711	0.091686
cg16249681	-0.0115593	0.0082753	0.166014
cg16249711	0.00251207	0.00551902	0.650124
cg16249744	-0.00966873	0.041482	0.816245
cg16249761	0.0218151	0.0153395	0.158558
cg16249801	-0.00325945	0.00911728	0.721581
cg16249821	-0.00379431	0.00168483	0.0268373
cg16249827	0.000128795	0.00403515	0.97461
cg16249894	-0.00562055	0.00396619	0.160021
cg16249932	-0.00556074	0.00407864	0.17628
cg16250023	-0.00248427	0.00126883	0.053444
cg16250040	0.00160286	0.00475033	0.736613
cg16250093	-0.00759839	0.00399966	0.0607777
cg16250105	-6.21067e-05	0.00572577	0.99137
cg16250145	-0.00296397	0.0106849	0.782133
cg16250177	0.00108125	0.00189353	0.569457
cg16250178	0.00373323	0.0047583	0.434836
cg16250200	0.00857257	0.00459784	0.0656268
cg16250266	0.00162103	0.00471529	0.731839
cg16250278	0.0142762	0.0158416	0.369976
cg16250330	-7.03869e-05	0.0013074	0.957188
cg16250355	0.00298615	0.00161726	0.068231
cg16250400	-0.00754337	0.00390884	0.0568872
cg16250402	0.00262773	0.00363341	0.471489
cg16250425	-0.000990318	0.00605621	0.870487
cg16250461	0.000288906	0.00175128	0.869352
cg16250472	0.00494979	0.00669759	0.461872
cg16250478	0.00455178	0.00866983	0.600909
cg16250564	0.00262421	0.0072962	0.719967
cg16250721	0.000587009	0.00592935	0.921366
cg16250722	0.006884	0.00823909	0.405708
cg16250731	0.0127313	0.0168731	0.452565
cg16250734	0.00183802	0.00697182	0.792684
cg16250754	0.0327679	0.0119599	0.0074577
cg16250772	-0.00832685	0.00819229	0.312245
cg16250800	-0.00500283	0.00676423	0.461533
cg16250812	-0.000164777	0.00588695	0.977734
cg16250833	0.0083223	0.0066134	0.211614
cg16250839	0.00331974	0.00563766	0.557487
cg16250856	-0.000921239	0.00175402	0.600768
cg16250865	0.00701577	0.00695573	0.315949
cg16250868	0.0027671	0.00595124	0.643121
cg16250915	0.00306428	0.00198715	0.126691
cg16250939	0.00337058	0.00899533	0.708793
cg16250982	0.0017252	0.00686899	0.802285
cg16250997	-0.00490391	0.00370687	0.189327
cg16251016	0.00041806	0.00780546	0.957409
cg16251054	-0.0116063	0.00646379	0.0760328
cg16251079	-0.00139736	0.00422059	0.741379
cg16251107	-0.004965	0.00648726	0.446137
cg16251128	-0.00233939	0.00696429	0.737746
cg16251130	-0.00444492	0.00446603	0.322364
cg16251162	0.00494756	0.00789788	0.532666
cg16251205	-0.00768809	0.0119442	0.521484
cg16251232	-0.0177905	0.012964	0.173498
cg16251237	-0.0111448	0.0118302	0.348768
cg16251255	0.00905302	0.00956848	0.346703
cg16251280	0.00391651	0.00666073	0.558055
cg16251342	0.00400148	0.00314726	0.206969
cg16251357	0.00538263	0.00418169	0.201443
cg16251369	0.00389954	0.0053917	0.471467
cg16251399	-0.0382586	0.027039	0.160656
cg16251421	-0.00241944	0.00633363	0.703393
cg16251457	0.00172138	0.00347444	0.621538
cg16251458	0.000957181	0.00772378	0.901659
cg16251484	0.0185784	0.0135437	0.173673
cg16251489	-0.011682	0.00921871	0.208463
cg16251519	0.000923106	0.00765464	0.90429
cg16251564	0.0102831	0.00960875	0.287498
cg16251576	-0.00248	0.00185868	0.185594
cg16251579	-0.00218173	0.00462233	0.638109
cg16251626	0.00615155	0.00491348	0.213934
cg16251637	-0.0016254	0.0013074	0.217125
cg16251641	-0.00522835	0.0077931	0.504065
cg16251647	-0.00134324	0.00563652	0.812202
cg16251671	0.00248264	0.0162216	0.878717
cg16251777	-0.00086111	0.0039432	0.827646
cg16251783	0.00516007	0.00431725	0.235248
cg16251794	0.000654666	0.00375268	0.861915
cg16251902	0.0123357	0.0119375	0.304299
cg16251918	-0.00313523	0.00961233	0.745081
cg16251970	-0.001519	0.00172182	0.380097
cg16252094	-0.00107326	0.00577114	0.852902
cg16252110	-0.0301323	0.0152112	0.0507582
cg16252122	0.000752967	0.00634828	0.905858
cg16252131	-0.00151796	0.00162651	0.353267
cg16252308	-0.0016932	0.00434658	0.697823
cg16252309	0.00229606	0.00376384	0.543432
cg16252312	-0.00214042	0.00427427	0.617799
cg16252322	-0.00495505	0.00674356	0.464448
cg16252448	0.0213834	0.0112915	0.0615787
cg16252449	-0.000287461	0.00396322	0.942345
cg16252642	0.000977359	0.00141004	0.490066
cg16252685	0.000846878	0.00125126	0.500315
cg16252691	-0.00108082	0.00847543	0.89882
cg16252705	0.000253334	0.00154258	0.869933
cg16252717	-0.000512884	0.00132307	0.699225
cg16252726	0.00407893	0.00837158	0.627317
cg16252803	-0.00410459	0.0126557	0.746469
cg16252808	-0.00224034	0.00156513	0.155895
cg16252868	-0.0138278	0.0215259	0.522318
cg16252872	0.00102859	0.00131337	0.435654
cg16252889	0.00550561	0.00446295	0.220665
cg16252905	-0.00397683	0.00555849	0.476246
cg16252933	0.00201286	0.00429615	0.640581
cg16252971	0.00371624	0.00357057	0.300852
cg16252973	-0.00076032	0.0147562	0.959025
cg16252995	0.00558963	0.00554474	0.316204
cg16253064	0.0182786	0.0109046	0.097284
cg16253115	-0.0183067	0.0162609	0.263343
cg16253142	-5.15315e-05	0.00106381	0.961476
cg16253144	-0.00246989	0.0175599	0.888468
cg16253149	0.000406631	0.0041677	0.9225
cg16253157	-0.0020029	0.00451426	0.658374
cg16253168	-0.00100522	0.00147818	0.498284
cg16253184	-0.0130773	0.00797694	0.104743
cg16253203	-0.000601253	0.00139903	0.66843
cg16253215	0.00461337	0.00395782	0.246948
cg16253235	-0.00265991	0.003832	0.489448
cg16253259	-0.00152449	0.00246574	0.538014
cg16253282	0.000658235	0.00148258	0.658159
cg16253326	-0.00271126	0.00367854	0.463076
cg16253338	0.00259188	0.00150784	0.0891827
cg16253363	0.00468602	0.00695885	0.502485
cg16253412	-0.00186646	0.00306171	0.543706
cg16253437	0.0177009	0.0122103	0.150747
cg16253451	0.0173812	0.00967185	0.0757916
cg16253463	-0.00429742	0.00479253	0.372359
cg16253465	0.00378023	0.00521342	0.470339
cg16253533	0.00722173	0.00906598	0.427867
cg16253537	-0.000374909	0.00175597	0.831433
cg16253551	-0.000176839	0.00160012	0.912255
cg16253580	0.0106785	0.0085203	0.213455
cg16253629	0.0155982	0.010957	0.158144
cg16253634	0.00209927	0.00216015	0.333836
cg16253639	-0.0031646	0.0104795	0.763387
cg16253641	-0.0050658	0.00246859	0.0431653
cg16253650	0.00207121	0.00422556	0.625252
cg16253663	0.00554562	0.00445769	0.21682
cg16253681	-0.000828035	0.00378123	0.827174
cg16253779	-0.00694981	0.00385836	0.0751305
cg16253786	-0.00562413	0.00523061	0.285243
cg16253788	0.0279618	0.0148857	0.0636716
cg16253790	-0.00234439	0.00270814	0.389046
cg16253805	-0.00115792	0.00687766	0.866692
cg16253809	-0.000830074	0.00312594	0.791219
cg16253834	0.000705019	0.00430688	0.87035
cg16253840	-0.00235337	0.00181406	0.197959
cg16253870	0.00291006	0.00909229	0.749692
cg16253887	0.00441246	0.00467682	0.348051
cg16253950	-0.00349864	0.00635063	0.583106
cg16253962	0.00115199	0.00133135	0.389266
cg16253976	-0.000858606	0.0111855	0.93899
cg16253989	-0.00456184	0.00438353	0.300908
cg16253997	-0.00119301	0.0042003	0.777063
cg16254033	-0.00837495	0.00371816	0.0268107
cg16254069	-0.00738239	0.00921223	0.425101
cg16254093	-0.0034372	0.00542118	0.527723
cg16254117	-0.00226005	0.0092245	0.80703
cg16254155	0.00406082	0.012065	0.737244
cg16254267	0.0104199	0.00899275	0.249751
cg16254302	-0.00411742	0.00418002	0.327343
cg16254309	-0.00102652	0.00157004	0.514956
cg16254330	-0.00461383	0.00493668	0.35258
cg16254339	-0.00113371	0.00401393	0.778274
cg16254344	-0.00225706	0.00375628	0.549484
cg16254351	-0.00349643	0.00393831	0.377097
cg16254370	0.00192502	0.0051093	0.707263
cg16254374	0.00581863	0.00792209	0.464631
cg16254375	0.00247686	0.00217075	0.256993
cg16254394	0.000387914	0.00143734	0.78789
cg16254477	-0.00205558	0.00354105	0.563078
cg16254503	0.00683939	0.00331805	0.0422629
cg16254662	-0.00746143	0.00553677	0.181281
cg16254690	0.00509938	0.00485965	0.296932
cg16254746	-0.00743663	0.00941477	0.43174
cg16254756	-0.00720184	0.00528928	0.176842
cg16254764	-4.85568e-05	0.00133021	0.970965
cg16254946	-0.0156607	0.00928403	0.0952153
cg16254962	0.00314811	0.00442739	0.478953
cg16255017	0.00175158	0.0066394	0.792545
cg16255150	-0.0054617	0.00234811	0.0223443
cg16255156	-0.00260262	0.00676184	0.701252
cg16255175	-0.00131586	0.00539109	0.807743
cg16255198	-0.00300618	0.00627883	0.633296
cg16255279	-0.00130143	0.00520727	0.803234
cg16255280	-0.00467435	0.00390461	0.234506
cg16255296	0.00992298	0.00577342	0.0892193
cg16255307	0.000210768	0.00492211	0.965943
cg16255334	0.00244955	0.00571306	0.669155
cg16255438	-0.00510187	0.00501945	0.312247
cg16255462	0.000854897	0.00318516	0.789027
cg16255513	0.0036778	0.00402188	0.363008
cg16255541	-0.0122062	0.0081528	0.137966
cg16255583	-0.0062728	0.0120432	0.603789
cg16255585	0.00703548	0.00510087	0.171347
cg16255631	-7.53785e-05	0.00360149	0.98335
cg16255663	-0.00689145	0.0284906	0.809439
cg16255692	-0.00105748	0.00388137	0.785921
cg16255697	0.00846588	0.00824412	0.307315
cg16255729	-0.00536236	0.00836469	0.523162
cg16255804	-0.00657598	0.00646159	0.311641
cg16255816	-0.0118111	0.00785699	0.136393
cg16255823	0.00146741	0.00336359	0.663728
cg16255827	-0.00259939	0.00572172	0.650742
cg16255904	0.00862259	0.00638611	0.180451
cg16255914	-0.00333451	0.0128741	0.796241
cg16255988	-0.0134185	0.0101344	0.188951
cg16256061	0.00622839	0.00501958	0.218008
cg16256094	0.000855411	0.0016621	0.608097
cg16256102	0.00283766	0.00556565	0.611446
cg16256106	-0.0015747	0.00182021	0.38935
cg16256185	-0.00709201	0.0157805	0.654248
cg16256225	0.00481901	0.00486088	0.324246
cg16256230	-0.000138051	0.0044042	0.975066
cg16256242	0.00654564	0.00423081	0.12546
cg16256243	0.00188615	0.00409067	0.645887
cg16256318	0.0145426	0.00772594	0.0631363
cg16256322	-0.00860385	0.00672695	0.204294
cg16256342	-0.0127907	0.00922851	0.16929
cg16256373	0.00359011	0.00440281	0.417063
cg16256383	0.00826684	0.00594944	0.168222
cg16256390	0.00577912	0.00294615	0.0530081
cg16256414	0.0011442	0.00187085	0.5424
cg16256456	-0.000920394	0.00304407	0.763102
cg16256483	0.0030278	0.00488859	0.537298
cg16256490	-0.000612949	0.00630361	0.922761
cg16256504	-0.000595621	0.00126374	0.638594
cg16256552	-0.00347321	0.00319037	0.279312
cg16256572	-0.00376667	0.00441148	0.395542
cg16256574	0.000757612	0.00360015	0.833817
cg16256592	0.0079619	0.00623201	0.204796
cg16256610	0.00107332	0.00193113	0.579776
cg16256615	0.0043008	0.00533763	0.422583
cg16256643	-0.00407768	0.00279604	0.148337
cg16256678	0.00138681	0.00762095	0.856027
cg16256719	-0.000953682	0.00160747	0.554532
cg16256829	0.00470054	0.00927322	0.613511
cg16256875	-0.00577277	0.00517176	0.267406
cg16256876	0.0127999	0.0145699	0.382083
cg16256902	-0.00768279	0.0104175	0.462809
cg16256922	0.000403864	0.00122972	0.743385
cg16256933	0.00243632	0.00975697	0.803407
cg16256955	0.00738662	0.00947133	0.437571
cg16256990	-0.00127432	0.00283653	0.654366
cg16257013	-0.00542305	0.00774437	0.485635
cg16257029	-0.00884151	0.00572816	0.126335
cg16257040	-0.00230876	0.00132955	0.0860157
cg16257051	0.00742043	0.00303576	0.0165297
cg16257086	0.00112911	0.00159058	0.47968
cg16257091	-0.00126183	0.0045416	0.781796
cg16257101	0.000157432	0.00335375	0.962667
cg16257181	0.00199842	0.0062044	0.748152
cg16257215	0.00443872	0.00511198	0.38762
cg16257219	0.00278849	0.00605107	0.646073
cg16257247	0.000913769	0.00130062	0.484204
cg16257254	4.21026e-05	0.00158363	0.978851
cg16257334	0.000645192	0.00133034	0.628908
cg16257341	0.00103755	0.00582317	0.858998
cg16257375	0.00631844	0.00687856	0.36086
cg16257384	-2.41525e-05	0.00106669	0.981987
cg16257400	0.0077693	0.00683771	0.258975
cg16257434	0.000225106	0.00956759	0.981283
cg16257457	0.00491183	0.00667597	0.463863
cg16257480	0.0126948	0.00503465	0.0135077
cg16257484	-0.00631647	0.00402094	0.119837
cg16257488	0.00819879	0.00566989	0.151764
cg16257518	-0.0008796	0.00114517	0.444509
cg16257533	0.00241934	0.0091656	0.792436
cg16257546	-0.00285042	0.00497864	0.56844
cg16257559	-0.0267128	0.016742	0.114215
cg16257560	-0.0176677	0.00924023	0.0591623
cg16257579	-0.00159103	0.00337553	0.638578
cg16257607	-0.00116047	0.00921542	0.90008
cg16257645	-0.00303125	0.00371373	0.416599
cg16257655	0.00279243	0.006568	0.671772
cg16257681	0.000765259	0.00191884	0.691008
cg16257685	0.00295088	0.00208743	0.161035
cg16257762	-0.000859251	0.00717616	0.904968
cg16257763	-0.00907571	0.00489166	0.0669338
cg16257804	0.000964198	0.0033848	0.776428
cg16257860	-0.0131546	0.0103772	0.208308
cg16257983	0.0048642	0.0041801	0.247745
cg16258017	0.00124442	0.00178618	0.487853
cg16258018	0.000799571	0.00288805	0.782548
cg16258062	0.00372017	0.00713057	0.60319
cg16258076	0.000949064	0.00440158	0.829789
cg16258138	-0.0107707	0.0148864	0.471296
cg16258148	0.00178991	0.00389038	0.646602
cg16258154	-0.000828953	0.0016811	0.623183
cg16258209	0.00195682	0.00368562	0.596817
cg16258223	0.0206912	0.00961494	0.0341684
cg16258224	-0.0131789	0.00931914	0.160878
cg16258229	-0.00348211	0.00625179	0.578973
cg16258308	0.00978357	0.00800479	0.224927
cg16258337	0.0153299	0.0155999	0.328483
cg16258463	-0.00187677	0.00157277	0.236
cg16258545	0.00551853	0.00323196	0.0912981
cg16258569	0.00403744	0.00426929	0.346925
cg16258657	0.00335267	0.0043744	0.445495
cg16258702	0.00135864	0.00421164	0.747779
cg16258721	-0.00172464	0.00198351	0.386972
cg16258723	-0.0127471	0.00808346	0.118439
cg16258767	-0.00792095	0.00470726	0.0960169
cg16258854	0.00278297	0.00348618	0.426878
cg16258888	-0.0031025	0.00726411	0.670362
cg16258899	-0.0012422	0.00481494	0.797024
cg16259043	0.00455128	0.00943392	0.630707
cg16259047	0.00183017	0.00403351	0.651146
cg16259058	0.0149444	0.0102381	0.147978
cg16259096	0.0004692	0.00513179	0.927361
cg16259171	-0.00375777	0.00361886	0.301969
cg16259209	-0.000575165	0.00417569	0.890763
cg16259229	-0.00197576	0.00172046	0.253956
cg16259237	-0.00534565	0.00566526	0.347995
cg16259317	0.000366078	0.00143799	0.799652
cg16259330	0.00289618	0.00340434	0.397253
cg16259344	-0.00748368	0.00337836	0.0293598
cg16259355	-0.00474409	0.00878255	0.590458
cg16259362	-0.000536381	0.00597565	0.928683
cg16259401	-0.00676736	0.00922005	0.464933
cg16259423	0.00569121	0.00745639	0.447369
cg16259464	-0.000108724	0.00418078	0.979312
cg16259494	-0.0103786	0.00794574	0.194931
cg16259571	-0.0114266	0.00801011	0.157295
cg16259583	0.000884315	0.00671119	0.895473
cg16259591	0.00798853	0.00552162	0.151554
cg16259592	-0.0019353	0.00349366	0.581038
cg16259605	0.00234059	0.00657543	0.722732
cg16259714	-0.000270384	0.00460753	0.953339
cg16259747	-0.0035502	0.00322991	0.274729
cg16259886	-0.000298901	0.00275732	0.913926
cg16259904	0.00328471	0.00306191	0.286342
cg16259916	0.00112742	0.00430399	0.793981
cg16259931	0.00559843	0.00722305	0.440395
cg16259942	0.030015	0.0103583	0.00475583
cg16259952	0.00281832	0.00143993	0.0535227
cg16259985	-0.00459544	0.00665524	0.491718
cg16260012	-0.0162413	0.0122852	0.189625
cg16260013	-0.000894956	0.00393603	0.820665
cg16260096	0.00256371	0.00372897	0.493589
cg16260126	0.00240552	0.0110534	0.828229
cg16260241	-0.0126931	0.00948195	0.184169
cg16260274	-0.00120156	0.0018841	0.525317
cg16260298	0.00661831	0.00486894	0.177567
cg16260343	0.000507424	0.00132328	0.702315
cg16260349	0.000520073	0.0050465	0.918156
cg16260352	-0.00302539	0.00437496	0.491078
cg16260355	-0.00166715	0.00210563	0.430655
cg16260421	0.000574281	0.0026701	0.830209
cg16260424	-0.00635121	0.00436382	0.14915
cg16260438	-0.00159071	0.00348166	0.648895
cg16260440	-0.00192848	0.00114421	0.0954891
cg16260572	0.003626	0.00201061	0.0747813
cg16260597	0.000791929	0.00974016	0.935386
cg16260695	-0.00147406	0.00537269	0.784458
cg16260696	-0.00667976	0.00490761	0.176996
cg16260700	-0.00303853	0.004949	0.540838
cg16260701	-0.00249792	0.00676045	0.71266
cg16260720	-0.00391651	0.00475831	0.412707
cg16260727	-0.000329222	0.00194829	0.866205
cg16260758	-0.00984071	0.00772457	0.206074
cg16260768	0.00441912	0.00937617	0.638596
cg16260775	-0.0012238	0.0107563	0.909679
cg16260785	-0.00108979	0.00193054	0.573867
cg16260786	0.000896713	0.00437688	0.838148
cg16260807	-0.00377918	0.00374257	0.3154
cg16260888	0.0118881	0.00564938	0.0382366
cg16260889	0.00855149	0.0106253	0.423114
cg16260931	0.00707192	0.00986687	0.475458
cg16260976	-0.00633857	0.00503896	0.211789
cg16260977	-5.19261e-05	0.00134517	0.969296
cg16261025	-0.00267429	0.00674399	0.692674
cg16261091	-0.00757258	0.00993768	0.448117
cg16261097	-0.00377366	0.00466439	0.420702
cg16261106	0.00114002	0.00119454	0.342548
cg16261114	-0.00919846	0.00546709	0.0960551
cg16261124	-0.0052176	0.00511912	0.310916
cg16261146	-0.0127575	0.00899192	0.159539
cg16261174	0.000723886	0.00327019	0.825332
cg16261251	-0.00388985	0.01222	0.751007
cg16261259	-8.52112e-05	0.00386212	0.982448
cg16261270	0.000905821	0.00307157	0.768769
cg16261348	0.00860315	0.0030823	0.00645474
cg16261398	5.81416e-05	0.00323656	0.985709
cg16261434	0.00364921	0.00454228	0.42394
cg16261483	9.81909e-05	0.00964529	0.991901
cg16261489	0.00536343	0.0115093	0.642373
cg16261498	-0.00223964	0.00700314	0.749883
cg16261511	0.00823628	0.00529585	0.123521
cg16261572	0.00323602	0.00417037	0.43988
cg16261581	0.000445666	0.00174004	0.79846
cg16261614	-0.00258787	0.00308852	0.404383
cg16261619	0.00174985	0.00318839	0.584537
cg16261676	-0.00564806	0.00717742	0.433467
cg16261691	0.00198211	0.00112869	0.0825886
cg16261704	-0.00644049	0.00550177	0.244947
cg16261711	-0.00663469	0.00334578	0.0505212
cg16261725	0.0152922	0.00858379	0.0783174
cg16261737	-0.0121533	0.0111386	0.27824
cg16261803	-0.00157393	0.0181473	0.931085
cg16261823	0.00178083	0.00390419	0.649431
cg16261832	-0.00373336	0.0087179	0.669534
cg16261857	0.00550032	0.00619319	0.376923
cg16261871	-0.000232315	0.00144376	0.872538
cg16261875	0.00989662	0.00651019	0.132093
cg16261923	-0.00190578	0.00449056	0.672324
cg16261965	-0.000478669	0.00221933	0.829741
cg16262034	0.000117161	0.0111003	0.991603
cg16262074	-0.00335373	0.00430574	0.438154
cg16262092	-0.000911078	0.0053181	0.864373
cg16262110	-0.0197016	0.0099084	0.0499142
cg16262173	0.00265366	0.00734076	0.718604
cg16262178	-0.00332072	0.00399924	0.408621
cg16262201	0.0068539	0.00944413	0.469951
cg16262215	-0.00358797	0.00548865	0.515024
cg16262257	0.000112813	0.00468483	0.980844
cg16262284	-0.0019489	0.00458997	0.672177
cg16262357	0.00202515	0.00172516	0.243643
cg16262365	0.00254665	0.00394393	0.520165
cg16262392	-0.0154664	0.00724642	0.0356275
cg16262479	-0.00114087	0.00598211	0.849194
cg16262508	0.0147788	0.00556251	0.00938257
cg16262525	0.00224776	0.00265276	0.399136
cg16262553	0.0111189	0.00908441	0.224272
cg16262559	0.0220451	0.0117788	0.0646238
cg16262566	0.00246436	0.00158251	0.123042
cg16262572	-0.00562357	0.00791659	0.479385
cg16262604	-6.88319e-05	0.00392143	0.986036
cg16262614	0.00175097	0.00316074	0.581018
cg16262623	-0.00297655	0.00146534	0.0452764
cg16262632	0.000291851	0.00968883	0.976038
cg16262661	-0.00775558	0.00578805	0.183758
cg16262726	-0.00243117	0.00875353	0.781874
cg16262756	0.00269927	0.00238404	0.260652
cg16262774	-0.000821758	0.00455699	0.857314
cg16262798	0.00577713	0.0118209	0.626268
cg16262898	0.00787156	0.00424955	0.0673697
cg16262933	0.00900503	0.0100025	0.370458
cg16262963	0.0397032	0.0159426	0.0146607
cg16263005	0.0170703	0.00918351	0.066437
cg16263025	-0.0115668	0.00878013	0.191168
cg16263129	-0.00411072	0.00771069	0.59531
cg16263148	0.00235493	0.00365157	0.520684
cg16263152	0.00401154	0.00670136	0.550984
cg16263158	0.00659191	0.0100137	0.512091
cg16263179	-0.0122616	0.00734449	0.0986125
cg16263180	0.00400058	0.00678224	0.556812
cg16263182	0.00638581	0.00568485	0.264399
cg16263188	0.000386451	0.00153076	0.801283
cg16263200	0.00100213	0.00974342	0.918317
cg16263224	0.00218603	0.00245376	0.375447
cg16263335	-0.00824814	0.00422801	0.0542957
cg16263367	0.00102729	0.00559451	0.854735
cg16263403	-0.00343269	0.00173296	0.0507703
cg16263475	-0.00317785	0.00561479	0.572865
cg16263499	-0.00777297	0.00763515	0.311477
cg16263518	0.000173534	0.00439855	0.96862
cg16263533	-0.0142278	0.0143886	0.325491
cg16263548	-0.00198506	0.00491473	0.687277
cg16263578	-0.00488701	0.00271518	0.0753458
cg16263615	0.00474283	0.00440802	0.284923
cg16263627	0.00531068	0.00521452	0.311292
cg16263644	0.00141792	0.00462001	0.759647
cg16263653	0.0033207	0.00320634	0.303227
cg16263661	0.000993743	0.00573686	0.86288
cg16263701	0.00355868	0.00213614	0.0993228
cg16263705	0.0158799	0.0116859	0.177693
cg16263715	0.00214772	0.00440227	0.626872
cg16263722	-0.00394411	0.00479841	0.413345
cg16263775	-0.000396486	0.00356154	0.911615
cg16263797	-0.00170215	0.00433419	0.695483
cg16263801	0.00712193	0.00549094	0.198049
cg16263825	0.00299397	0.00269046	0.268856
cg16263848	-0.0158327	0.0174011	0.365405
cg16263857	0.00494908	0.00319124	0.124572
cg16263863	-0.00384732	0.00501846	0.445375
cg16263887	0.00614257	0.0081358	0.452285
cg16263910	0.00163482	0.00988128	0.868977
cg16263930	0.0137193	0.0101865	0.181538
cg16263950	0.00152282	0.00462625	0.742818
cg16263980	0.0205166	0.0186833	0.275179
cg16264004	0.0171267	0.0104559	0.105036
cg16264022	0.00700314	0.00632581	0.271314
cg16264023	0.000639295	0.00468227	0.891714
cg16264079	0.000197481	0.00181521	0.913618
cg16264108	0.0137709	0.00888357	0.124734
cg16264214	0.000237829	0.0015428	0.877845
cg16264249	-0.0203032	0.00729972	0.0066356
cg16264273	0.00465856	0.00823297	0.572957
cg16264330	0.000595157	0.00320559	0.853142
cg16264347	0.00101998	0.00679812	0.881081
cg16264358	-0.0035206	0.00444306	0.430293
cg16264361	-0.00126521	0.00141887	0.37501
cg16264373	-0.0232498	0.0198453	0.244577
cg16264393	-0.00030864	0.00177768	0.862568
cg16264408	-0.00695571	0.0105468	0.511311
cg16264410	0.00382083	0.00324443	0.242144
cg16264428	0.00263585	0.00374361	0.483255
cg16264458	0.0024359	0.00490948	0.621032
cg16264466	0.00255033	0.00609783	0.676806
cg16264492	-0.00128078	0.00122797	0.299836
cg16264495	-0.000735527	0.00425531	0.863172
cg16264520	-0.00278345	0.00659896	0.67421
cg16264526	0.0152019	0.00496116	0.0029058
cg16264537	-0.00495294	0.00506012	0.330384
cg16264549	0.0092764	0.0114329	0.419363
cg16264581	-0.00414465	0.00340936	0.2274
cg16264595	0.00296695	0.00495866	0.55117
cg16264616	0.00587968	0.00649691	0.367966
cg16264642	-0.00998415	0.00994653	0.318267
cg16264705	-0.00589996	0.00416274	0.159959
cg16264722	-0.0061241	0.00324981	0.0628431
cg16264724	0.00493302	0.00524662	0.349705
cg16264776	0.00159191	0.00379306	0.675747
cg16264777	-0.00140421	0.00664418	0.833112
cg16264781	-0.00216556	0.00187547	0.251384
cg16264798	0.000940377	0.00732636	0.898164
cg16264807	0.00341229	0.00669369	0.611498
cg16264813	0.000752368	0.0013999	0.592334
cg16264871	-0.00343097	0.00506675	0.500105
cg16264886	-0.00250427	0.00555491	0.65324
cg16264888	-0.00104635	0.00127119	0.412688
cg16264911	-0.00347678	0.00382228	0.365543
cg16264966	0.00782474	0.00419836	0.0657286
cg16264980	0.00948193	0.0109101	0.387186
cg16265010	-0.0104673	0.00794331	0.191046
cg16265078	9.55745e-05	0.00152559	0.950191
cg16265113	0.0464023	0.0350072	0.188473
cg16265130	-0.00521568	0.0111154	0.640079
cg16265140	0.000243037	0.00354813	0.945547
cg16265283	-0.00138544	0.00487902	0.777117
cg16265293	-0.0157874	0.00970216	0.107311
cg16265313	-0.00802192	0.00654307	0.2235
cg16265326	-0.000756184	0.00330178	0.819388
cg16265348	-0.00474749	0.00815989	0.5622
cg16265399	0.00139143	0.00587089	0.81321
cg16265403	0.00334083	0.00586127	0.570158
cg16265415	0.00708846	0.00678166	0.298808
cg16265442	-0.00616499	0.00708837	0.38684
cg16265486	0.00660754	0.00845624	0.4367
cg16265542	0.00172015	0.0250802	0.945477
cg16265552	0.00106797	0.00155774	0.494795
cg16265553	0.00501835	0.00949446	0.598459
cg16265557	-0.00171724	0.0012028	0.156958
cg16265599	-0.00431637	0.00887922	0.628104
cg16265610	-0.00506677	0.00349031	0.15019
cg16265640	0.00114629	0.00164117	0.486752
cg16265707	-0.00878651	0.0100888	0.386197
cg16265717	-0.00550598	0.00795523	0.490705
cg16265731	-0.00334693	0.00605811	0.582042
cg16265787	0.00568786	0.011976	0.636022
cg16265859	-0.000573414	0.00390637	0.883638
cg16265906	0.000585626	0.00144905	0.687097
cg16265910	-0.00361199	0.00372401	0.334776
cg16265926	0.0100208	0.00427932	0.0214819
cg16265932	-0.0025596	0.00530529	0.63069
cg16265983	0.0141172	0.00971923	0.149959
cg16265984	0.00877864	0.00773291	0.259397
cg16266007	-5.88038e-06	0.00102053	0.995416
cg16266013	2.37088e-05	0.00173004	0.989097
cg16266024	0.00591961	0.0050673	0.245918
cg16266076	-0.0028137	0.0031239	0.370233
cg16266113	0.0109686	0.0104192	0.295379
cg16266126	-0.00603223	0.00572547	0.294994
cg16266219	0.00722434	0.00543549	0.187288
cg16266227	-0.002973	0.00482469	0.539368
cg16266230	0.00693865	0.00747636	0.355935
cg16266257	0.0027814	0.0039964	0.488299
cg16266268	-0.000466979	0.0049784	0.925483
cg16266333	0.00462469	0.00506106	0.363359
cg16266358	-0.00413985	0.00749622	0.582187
cg16266379	-0.00654203	0.00571543	0.255503
cg16266422	-0.00256536	0.00333779	0.444225
cg16266453	-5.99017e-05	0.00148728	0.967965
cg16266492	0.00798444	0.010476	0.448024
cg16266493	-0.00104911	0.00346305	0.762655
cg16266517	-0.00157706	0.00417239	0.706369
cg16266536	0.000176569	0.00140424	0.900228
cg16266579	0.000719983	0.00164914	0.663496
cg16266667	0.000640078	0.00208563	0.759653
cg16266669	-0.00905729	0.00521629	0.086042
cg16266672	0.010384	0.00631974	0.103972
cg16266698	-0.00781182	0.00647054	0.230592
cg16266713	0.00323366	0.00467823	0.491272
cg16266717	-0.00144748	0.0031645	0.648514
cg16266763	0.0142494	0.0102096	0.166362
cg16266809	-0.0106575	0.00644461	0.101791
cg16266850	0.000315896	0.004828	0.947982
cg16266893	0.00365735	0.00510736	0.475851
cg16266895	0.000487721	0.00149298	0.744697
cg16266918	-0.0170285	0.0112463	0.133613
cg16266925	0.000776165	0.0021295	0.716383
cg16267011	0.0223293	0.0164401	0.177906
cg16267012	0.00159635	0.00678335	0.814503
cg16267016	0.00312719	0.00647199	0.630176
cg16267046	-0.00510424	0.00558406	0.363205
cg16267059	-0.00221325	0.00255393	0.388541
cg16267060	0.00778982	0.00915828	0.397339
cg16267112	0.000406887	0.00535147	0.939568
cg16267121	0.00295797	0.00365123	0.420076
cg16267162	-0.000516237	0.00116394	0.658487
cg16267202	0.0104331	0.00832605	0.213538
cg16267236	0.0167903	0.0115895	0.151002
cg16267263	-0.00357409	0.00713128	0.617507
cg16267304	-0.00300299	0.00383333	0.435526
cg16267322	0.0285914	0.0164709	0.0861276
cg16267327	0.00252922	0.00286094	0.379104
cg16267343	0.000429762	0.00153578	0.78027
cg16267374	-0.00509046	0.00706238	0.472974
cg16267376	0.00171421	0.00134613	0.206256
cg16267377	-0.00121637	0.00611219	0.842721
cg16267401	-0.0152749	0.016721	0.363497
cg16267455	-0.00229144	0.0130546	0.861073
cg16267577	-0.0017459	0.0134471	0.896997
cg16267579	-0.000880847	0.00170692	0.607132
cg16267624	0.0375908	0.0193272	0.0550089
cg16267656	0.019641	0.00883722	0.028841
cg16267679	-0.000833769	0.00180103	0.644563
cg16267784	0.000222986	0.00474152	0.962598
cg16267807	-0.00708294	0.00749812	0.347465
cg16267850	0.00407797	0.00273716	0.139879
cg16267901	-0.0197909	0.00971781	0.0447347
cg16267913	-0.00604133	0.0136887	0.660064
cg16267920	-0.0249774	0.0148084	0.0952418
cg16267958	0.018344	0.0108979	0.0959116
cg16267976	0.0071016	0.00648094	0.276205
cg16267979	0.0166754	0.0108004	0.126228
cg16268034	-0.00111861	0.00278851	0.689293
cg16268051	-0.00144217	0.00137888	0.298504
cg16268133	-0.0110728	0.0103575	0.288002
cg16268138	0.00231478	0.00472958	0.625771
cg16268157	0.00930992	0.0105423	0.379617
cg16268160	0.0011963	0.00152774	0.435721
cg16268165	0.00831799	0.00844898	0.327602
cg16268177	0.00693664	0.00711638	0.332391
cg16268185	0.000258837	0.00203715	0.899187
cg16268214	-0.00214598	0.00157249	0.175865
cg16268233	0.00420091	0.00521667	0.42285
cg16268317	-0.00623933	0.00471101	0.188834
cg16268380	0.00717935	0.0119378	0.549139
cg16268412	-0.00650885	0.00713013	0.363836
cg16268447	-0.00180265	0.00363356	0.621066
cg16268449	-0.0023106	0.00286142	0.421581
cg16268473	0.00263361	0.0064046	0.681932
cg16268546	-0.00188567	0.00332472	0.572061
cg16268563	-0.0102592	0.00738933	0.168566
cg16268599	-0.0111406	0.00751724	0.141951
cg16268636	0.0104438	0.00890639	0.244151
cg16268679	-0.00365273	0.00994998	0.714429
cg16268708	-0.0121026	0.017135	0.481882
cg16268734	-0.000630316	0.00591684	0.915408
cg16268748	-0.00242495	0.00454142	0.594729
cg16268759	-0.00473077	0.00673311	0.484173
cg16268769	0.00617494	0.00653725	0.34749
cg16268778	-0.00452167	0.00767337	0.557208
cg16268802	0.00406721	0.00607245	0.504771
cg16268848	0.000562745	0.00170132	0.741613
cg16268863	0.00159877	0.00178241	0.372208
cg16268935	0.00185367	0.00421703	0.66134
cg16268985	0.00169456	0.00397423	0.670879
cg16269002	-0.0076421	0.00462861	0.102332
cg16269010	-0.00505778	0.00410201	0.220897
cg16269048	-0.00185795	0.00490597	0.705824
cg16269049	0.00807012	0.00409698	0.0520456
cg16269097	0.000253228	0.00609812	0.966972
cg16269144	-0.0020948	0.0070738	0.767833
cg16269184	-0.00122336	0.00403702	0.762586
cg16269196	0.00184444	0.00742422	0.804383
cg16269199	0.00368939	0.00941929	0.696249
cg16269209	0.00153905	0.0041034	0.708523
cg16269236	0.000442181	0.00432347	0.918774
cg16269266	-0.0129312	0.00947724	0.175944
cg16269274	-0.000597816	0.00438836	0.891956
cg16269379	-0.0162237	0.0116787	0.168327
cg16269400	-0.00819258	0.0058349	0.163859
cg16269418	0.000478867	0.00580723	0.93447
cg16269431	-0.000477164	0.0018503	0.797105
cg16269447	-0.000731395	0.00194704	0.708096
cg16269457	3.71461e-05	0.00847394	0.996512
cg16269488	0.000409577	0.00541966	0.939933
cg16269526	0.0206234	0.0128224	0.111374
cg16269532	0.0104764	0.0044727	0.0214483
cg16269712	0.000803511	0.0048583	0.869021
cg16269716	-0.00216339	0.00138183	0.121072
cg16269733	-0.0410512	0.0231216	0.0793212
cg16269755	-0.00476348	0.00894489	0.595712
cg16269775	0.0102575	0.0102683	0.320587
cg16269776	0.00203632	0.00662997	0.759472
cg16269943	-0.00214905	0.00782987	0.784375
cg16270018	-0.000797416	0.00798631	0.920695
cg16270051	-0.0019293	0.00772951	0.803484
cg16270079	-0.0104004	0.0101273	0.307283
cg16270091	0.00275028	0.00158846	0.086923
cg16270148	0.00258697	0.00527572	0.625118
cg16270169	-0.000588899	0.0059768	0.921737
cg16270222	0.00354637	0.00281596	0.21126
cg16270231	-0.00383729	0.00350725	0.276931
cg16270277	-0.000466921	0.00751035	0.95057
cg16270291	-0.00629453	0.0144144	0.663422
cg16270399	0.00951419	0.00488195	0.0545357
cg16270424	0.00315041	0.00639105	0.623297
cg16270431	-0.00296601	0.0049798	0.552983
cg16270472	-0.00272273	0.00163259	0.0989636
cg16270485	0.00205655	0.0105106	0.845329
cg16270493	0.00394816	0.00393477	0.31845
cg16270500	-0.0027029	0.00672747	0.688838
cg16270526	0.00544939	0.00214392	0.0128001
cg16270571	0.00165166	0.00140682	0.243583
cg16270633	0.0030391	0.00389271	0.437089
cg16270643	-0.00347483	0.0222407	0.876208
cg16270670	0.00289109	0.00946702	0.760802
cg16270721	-0.00344916	0.00524813	0.512776
cg16270819	0.00306777	0.00257385	0.236541
cg16270835	-0.00278215	0.0046464	0.550878
cg16270844	0.00354753	0.0038302	0.356905
cg16270846	-0.00148594	0.00150147	0.325086
cg16270885	0.00876307	0.00860442	0.311294
cg16270890	-0.00754616	0.00672264	0.264739
cg16270990	-0.00591808	0.00415392	0.157822
cg16270995	0.00115449	0.00417721	0.782913
cg16271002	-0.000243193	0.00195247	0.901162
cg16271017	0.000447078	0.00124707	0.720836
cg16271121	0.0237257	0.0133463	0.0789476
cg16271141	-0.00972275	0.00807302	0.23172
cg16271173	0.000659171	0.00500387	0.8955
cg16271200	-0.000122546	0.0041618	0.976577
cg16271221	-0.00695478	0.00446535	0.122983
cg16271227	-0.0010904	0.00559416	0.845911
cg16271263	0.00891566	0.00670943	0.18738
cg16271359	0.00732051	0.0068138	0.28563
cg16271424	-0.00300502	0.00891516	0.736877
cg16271437	0.00337882	0.00608095	0.579883
cg16271453	-0.0147951	0.00955945	0.125326
cg16271481	0.00399964	0.00316578	0.209821
cg16271486	-0.00372256	0.00630334	0.55634
cg16271524	-0.00110718	0.00101046	0.276226
cg16271549	0.00572913	0.00349381	0.104659
cg16271582	-0.00402316	0.00503529	0.42647
cg16271600	-0.00804754	0.00369117	0.0319415
cg16271622	-0.0124842	0.00481118	0.0111053
cg16271662	8.02278e-05	0.00393453	0.983778
cg16271663	0.00941365	0.00552285	0.0918581
cg16271720	0.00428891	0.00394902	0.280448
cg16271823	0.00271658	0.00488669	0.579696
cg16271833	0.0190164	0.00675812	0.00605173
cg16271911	-9.20099e-05	0.00520048	0.985925
cg16271912	-0.00154626	0.000934894	0.101743
cg16271954	-0.00577204	0.0107911	0.59409
cg16272007	6.72316e-05	0.003073	0.982595
cg16272133	0.0194136	0.00847569	0.0244101
cg16272324	-0.00118847	0.00396476	0.765076
cg16272376	-0.00427912	0.00714545	0.550823
cg16272420	0.00222001	0.00526179	0.67413
cg16272484	0.000366821	0.00143647	0.799045
cg16272556	-0.00362327	0.00339203	0.288398
cg16272635	-0.00225458	0.00462508	0.627153
cg16272639	-0.0203068	0.00959971	0.0372585
cg16272710	-0.000242738	0.00408305	0.95273
cg16272728	-0.000261004	0.00437812	0.952599
cg16272754	-0.000383696	0.00846081	0.963932
cg16272791	-0.00584698	0.00452053	0.199287
cg16272868	-0.0032926	0.00179199	0.0695653
cg16272894	0.0630764	0.0433111	0.148894
cg16272957	-0.0121217	0.0131647	0.359716
cg16272981	0.00127127	0.00166361	0.446838
cg16273009	0.00748547	0.0100635	0.458989
cg16273041	-0.000609376	0.0010468	0.561983
cg16273051	0.00111602	0.00349719	0.750401
cg16273075	0.0158544	0.0141155	0.264446
cg16273133	-0.00551383	0.00339032	0.107493
cg16273152	-0.00274504	0.00693368	0.693148
cg16273175	0.00110823	0.00290023	0.703306
cg16273251	0.00623481	0.00486298	0.203215
cg16273296	-0.00288314	0.00366631	0.433777
cg16273303	-0.00791884	0.00475646	0.0995381
cg16273343	-0.000182421	0.00109719	0.868336
cg16273366	-0.0086017	0.00474011	0.0730226
cg16273440	0.0195186	0.0110589	0.0810774
cg16273469	0.00576636	0.00392688	0.145594
cg16273485	-1.54981e-05	0.00542302	0.997726
cg16273497	-0.0106712	0.00571866	0.0654069
cg16273524	0.000433018	0.00123036	0.72573
cg16273546	-0.00331805	0.00618044	0.592733
cg16273597	0.000342049	0.001831	0.852244
cg16273620	-0.000534039	0.00441082	0.903911
cg16273664	0.0196355	0.015951	0.221646
cg16273672	0.00126591	0.00386886	0.744299
cg16273673	-0.00552628	0.00391993	0.162167
cg16273683	-0.0243751	0.0128859	0.0618696
cg16273706	-0.00151452	0.00437728	0.730181
cg16273724	-0.00315081	0.00317204	0.323315
cg16273734	0.00133886	0.00384891	0.72879
cg16273765	-0.00919463	0.00862089	0.289125
cg16273766	-0.0030453	0.00208776	0.148264
cg16273776	0.00029974	0.00430441	0.944643
cg16273788	0.000171139	0.00179039	0.924068
cg16273842	-0.00256857	0.00356554	0.473219
cg16273873	0.00751909	0.00522131	0.153435
cg16273909	0.0103451	0.00740324	0.165857
cg16273943	0.000929937	0.00341984	0.786325
cg16273961	3.75497e-05	0.00155101	0.980741
cg16273993	-0.00170158	0.0041009	0.679216
cg16274061	-0.00329967	0.00368701	0.373287
cg16274098	0.000380042	0.00157028	0.809333
cg16274115	-0.000520584	0.00332974	0.876125
cg16274148	0.000770682	0.00147901	0.603635
cg16274205	0.0154414	0.00898093	0.089105
cg16274207	0.0206873	0.0109375	0.0618975
cg16274221	0.00632184	0.0110836	0.56989
cg16274229	0.00705353	0.00761566	0.356911
cg16274273	-0.0527537	0.0328277	0.111681
cg16274353	0.00238172	0.00395669	0.548775
cg16274376	0.0025648	0.00498896	0.608489
cg16274385	-0.00325407	0.00472075	0.492462
cg16274474	-0.00145525	0.00401861	0.718134
cg16274476	0.00899145	0.0100699	0.37437
cg16274513	-0.00142242	0.00627775	0.821281
cg16274551	0.00093922	0.00447645	0.834304
cg16274597	0.00302371	0.00412845	0.465888
cg16274600	5.54615e-06	0.00387191	0.99886
cg16274669	0.000174637	0.00415049	0.966534
cg16274678	-0.0112118	0.00640254	0.0834437
cg16274711	0.0375567	0.0195744	0.0583059
cg16274716	-0.000454933	0.00691802	0.947719
cg16274751	0.00128365	0.00663419	0.847026
cg16274762	0.00538524	0.00298412	0.0745928
cg16274784	-0.000531597	0.00152028	0.727432
cg16274802	-0.00207367	0.00336808	0.53971
cg16274890	-0.00293843	0.00376165	0.436832
cg16274893	-0.00914364	0.00563964	0.108569
cg16274894	-0.00451321	0.00382973	0.241823
cg16274899	0.013594	0.00934718	0.149449
cg16274954	-0.00287649	0.00346002	0.408051
cg16275013	0.0202278	0.0113706	0.0787405
cg16275096	0.0137728	0.0121612	0.260526
cg16275118	-0.00406605	0.00452704	0.371574
cg16275172	-0.00229055	0.00124941	0.0701767
cg16275183	-0.00394106	0.00316225	0.216005
cg16275238	0.00429144	0.00526464	0.417216
cg16275270	0.00502352	0.00747147	0.503136
cg16275316	-0.00172299	0.00369293	0.641978
cg16275430	-0.00475471	0.00385426	0.220665
cg16275483	0.00719823	0.00613239	0.243676
cg16275569	0.00841162	0.00694964	0.229416
cg16275678	0.00170666	0.0113951	0.881292
cg16275707	-0.00693403	0.0052204	0.187567
cg16275722	0.00390098	0.00485004	0.423405
cg16275734	0.000398208	0.00163707	0.808389
cg16275739	0.00177517	0.00325553	0.586958
cg16275750	0.00470138	0.00480549	0.330621
cg16275794	-0.00234467	0.00588363	0.691233
cg16275825	0.0161125	0.050726	0.751521
cg16275853	-0.00178899	0.00307068	0.561666
cg16275882	0.00444959	0.00374716	0.238279
cg16275894	0.00270227	0.00210061	0.20171
cg16275903	0.0201237	0.0177558	0.260177
cg16275960	-0.00168608	0.00188963	0.374703
cg16275967	-0.000562643	0.00175133	0.748779
cg16275974	-0.00837002	0.00410169	0.044319
cg16275981	-0.00184679	0.00158005	0.24567
cg16276016	0.014134	0.0118775	0.23729
cg16276021	-0.003394	0.00527561	0.521696
cg16276035	0.000784129	0.00355742	0.82606
cg16276053	-0.00375816	0.00987057	0.704321
cg16276063	-0.00563481	0.00390178	0.152284
cg16276070	0.000790044	0.00151091	0.602378
cg16276108	-0.000429765	0.00429215	0.920473
cg16276113	-0.0398158	0.0179144	0.0288393
cg16276128	0.00183351	0.00240185	0.447305
cg16276153	-0.000370442	0.00100728	0.713943
cg16276154	0.000787227	0.00396493	0.84308
cg16276199	-0.00137247	0.00138861	0.325709
cg16276209	-0.00152347	0.0019835	0.444525
cg16276224	-0.000616659	0.00564834	0.913315
cg16276225	-0.00249152	0.00827371	0.764028
cg16276249	0.00775285	0.006796	0.257085
cg16276255	-0.00545582	0.00502771	0.280853
cg16276290	-0.000196917	0.00170789	0.908475
cg16276348	0.00841348	0.00764637	0.274226
cg16276376	0.00987035	0.00517684	0.0598682
cg16276424	-0.000638673	0.00153665	0.678707
cg16276452	-0.000271044	0.00823423	0.973816
cg16276456	-0.00508169	0.0104834	0.629082
cg16276523	-0.000611769	0.00954583	0.949048
cg16276552	-0.00657591	0.00466293	0.16203
cg16276613	-0.00403068	0.00418141	0.337742
cg16276728	-0.00214949	0.0067567	0.75115
cg16276729	0.00663276	0.00446579	0.141095
cg16276748	0.00415344	0.00475182	0.384485
cg16276845	-0.00775911	0.00368694	0.038221
cg16276850	-0.00313473	0.00304292	0.305784
cg16276856	-0.00263573	0.00273416	0.337717
cg16276865	-0.00261907	0.00486063	0.591378
cg16276909	0.00335577	0.00367911	0.364229
cg16276942	-0.00134948	0.00461671	0.770751
cg16276965	0.00301646	0.00904918	0.739679
cg16276982	-0.00360269	0.0119851	0.764439
cg16276999	0.0108863	0.00997918	0.278327
cg16277040	-0.0336334	0.0174622	0.057361
cg16277071	0.0010768	0.00688893	0.876151
cg16277082	0.000473704	0.00446666	0.915784
cg16277096	0.00487683	0.0030511	0.113583
cg16277098	-0.00511114	0.0061147	0.405514
cg16277139	0.00150366	0.00431246	0.728173
cg16277144	0.00117556	0.0014032	0.404456
cg16277169	0.00767194	0.00422786	0.0730294
cg16277214	0.00126981	0.00326111	0.697946
cg16277218	-0.0428079	0.0169857	0.0135529
cg16277225	0.018913	0.0179227	0.294229
cg16277229	0.00592206	0.00730089	0.419498
cg16277243	0.00283771	0.00349209	0.418659
cg16277306	-0.00352521	0.00361987	0.332831
cg16277399	0.000792904	0.00463258	0.864497
cg16277405	0.00650128	0.0106122	0.541725
cg16277479	-0.00162308	0.00404391	0.689136
cg16277510	0.000898358	0.00152982	0.558571
cg16277607	0.000106353	0.00166799	0.949307
cg16277608	0.0033698	0.00358075	0.349265
cg16277706	-5.81846e-05	0.00172851	0.973224
cg16277725	0.00898945	0.0054629	0.103466
cg16277741	-0.00167256	0.00440394	0.705028
cg16277776	-0.00828547	0.00535115	0.125168
cg16277777	-0.00820581	0.00352404	0.0222031
cg16277835	-0.00133513	0.000794442	0.0964309
cg16277843	0.0137706	0.0153774	0.372987
cg16277868	-0.00562287	0.00462975	0.227841
cg16277885	0.006238	0.00533087	0.24513
cg16277915	0.0102479	0.0140088	0.46642
cg16277944	0.00599578	0.0100792	0.553478
cg16277998	-0.00482223	0.0101164	0.634788
cg16278001	0.0101399	0.0160392	0.528916
cg16278077	0.0025636	0.00495484	0.606194
cg16278085	-0.00124756	0.00394084	0.752327
cg16278107	0.000563687	0.00559333	0.919958
cg16278124	0.00118491	0.00189906	0.534297
cg16278213	-0.00408019	0.00149578	0.00771206
cg16278297	0.00287204	0.0044542	0.520757
cg16278329	0.00473795	0.00302733	0.121199
cg16278407	-0.00527852	0.00586713	0.370776
cg16278436	0.00306102	0.00622094	0.623922
cg16278496	-0.00136927	0.00291024	0.639174
cg16278512	-0.002463	0.00263427	0.352385
cg16278514	-0.00619314	0.00999	0.536922
cg16278548	-0.00482607	0.0278889	0.863017
cg16278604	-0.0150843	0.0134181	0.264032
cg16278633	-0.00248985	0.00360594	0.491726
cg16278635	0.00150532	0.00369915	0.685054
cg16278658	-0.0001944	0.00475461	0.96748
cg16278661	-0.00787838	0.0065528	0.232513
cg16278716	-0.0152448	0.0117807	0.199076
cg16278725	-0.00174499	0.00180189	0.335518
cg16278728	8.64613e-07	0.00107304	0.999359
cg16278744	0.000975435	0.00548221	0.859194
cg16278747	-0.00833072	0.00641996	0.197845
cg16278765	0.0127996	0.00797833	0.112274
cg16278800	0.015234	0.0104239	0.147494
cg16278828	1.14394e-05	0.00557332	0.998367
cg16278838	-0.00956834	0.00970164	0.32674
cg16278877	-0.0211484	0.0132527	0.114164
cg16278897	-0.00523354	0.00919196	0.570579
cg16278956	0.000799042	0.0061782	0.897393
cg16278996	-0.00493397	0.00694937	0.47961
cg16279003	-0.000851835	0.00117372	0.469938
cg16279084	-0.00147078	0.007578	0.846561
cg16279088	-0.0036614	0.00319077	0.254322
cg16279100	-0.00947975	0.00784609	0.230239
cg16279140	0.00102785	0.00462238	0.824552
cg16279158	0.00600976	0.00590624	0.311724
cg16279237	0.00130462	0.00240902	0.589509
cg16279290	0.00136804	0.00629795	0.828546
cg16279314	0.000473124	0.00433123	0.913267
cg16279464	0.00073337	0.00141948	0.606714
cg16279471	-0.0127545	0.0100013	0.205606
cg16279483	0.00157507	0.00597089	0.792565
cg16279529	-0.000460323	0.00403656	0.90947
cg16279541	-0.00540254	0.00276359	0.0538056
cg16279544	0.00257584	0.00395374	0.516445
cg16279575	-0.00261778	0.00389648	0.50347
cg16279576	0.00386443	0.00691921	0.577932
cg16279589	-0.00877339	0.00876465	0.319604
cg16279624	0.0128132	0.0101465	0.21003
cg16279671	0.0161734	0.00567869	0.00548774
cg16279679	0.00717185	0.00847948	0.399991
cg16279684	0.00305571	0.00522691	0.560323
cg16279691	0.000923437	0.00781888	0.906258
cg16279695	-0.00308795	0.00454013	0.498218
cg16279710	-0.0076316	0.00886107	0.391468
cg16279748	-0.00276198	0.00727769	0.705231
cg16279775	-0.000259644	0.00170133	0.879057
cg16279787	0.0120748	0.00767779	0.119419
cg16279805	-0.00217397	0.00653059	0.740018
cg16279835	0.000483853	0.00243162	0.84274
cg16279843	0.00153693	0.00441353	0.728507
cg16279861	0.0170442	0.0132001	0.200048
cg16279873	0.00893731	0.00613639	0.148869
cg16279909	-0.000763254	0.00092357	0.410828
cg16279948	0.00477864	0.00839477	0.57066
cg16279954	0.00229069	0.00462406	0.621576
cg16279970	0.0028469	0.00518314	0.584233
cg16279999	0.00124678	0.001505	0.409698
cg16280098	-0.00991642	0.00704697	0.162934
cg16280141	-0.00608173	0.00309001	0.0522301
cg16280215	0.00444063	0.00367347	0.229999
cg16280308	-0.0111735	0.00521042	0.0347855
cg16280313	-0.00134255	0.00105986	0.208636
cg16280334	-0.00832126	0.00597959	0.167589
cg16280363	-0.000983452	0.00515377	0.84911
cg16280399	0.00937414	0.0171428	0.585898
cg16280412	0.0103994	0.0112402	0.357424
cg16280499	0.00132844	0.00743807	0.858667
cg16280551	-0.012331	0.00914491	0.18103
cg16280552	-0.00193585	0.0061927	0.755331
cg16280616	-0.00284223	0.00323121	0.38149
cg16280624	0.00416874	0.00346367	0.232023
cg16280661	-0.00210467	0.00188377	0.266957
cg16280667	-0.0043339	0.00329054	0.191271
cg16280683	0.00119839	0.00164848	0.469199
cg16280700	-0.0020945	0.00533759	0.695718
cg16280762	-0.001738	0.00610304	0.776492
cg16280882	-0.0194327	0.0192002	0.314292
cg16280883	-0.00110017	0.00963426	0.909348
cg16280899	-0.00443503	0.0040481	0.276286
cg16280922	-0.000434934	0.00126324	0.731451
cg16280946	-0.00230373	0.00486986	0.637357
cg16280953	0.00708988	0.00949133	0.457087
cg16280986	0.00287521	0.00417019	0.492364
cg16281009	-0.00243069	0.00536368	0.65155
cg16281086	0.00397511	0.0058578	0.499192
cg16281097	-0.004119	0.00745101	0.581811
cg16281234	0.000890965	0.00336808	0.791996
cg16281248	0.000728338	0.00119961	0.545334
cg16281276	0.00343077	0.0039687	0.389715
cg16281322	-0.00126148	0.00443457	0.77673
cg16281396	-0.00359125	0.0161672	0.824732
cg16281534	-0.00733414	0.0123089	0.55283
cg16281537	-0.00219606	0.00328274	0.505285
cg16281562	-0.00133928	0.00421343	0.751354
cg16281582	0.0134422	0.00796029	0.0948662
cg16281600	0.00242257	0.00481846	0.616398
cg16281662	0.0019783	0.00207416	0.342836
cg16281706	-0.0120911	0.00618398	0.053767
cg16281758	0.00373658	0.00456599	0.415394
cg16281776	0.00111209	0.00223819	0.620535
cg16281796	-0.000444841	0.00115184	0.70029
cg16281806	0.000662177	0.00357899	0.853645
cg16282024	0.0298772	0.0134988	0.0294913
cg16282102	0.00232406	0.00697949	0.739948
cg16282160	-0.00389018	0.00504907	0.443105
cg16282183	0.0249376	0.0122309	0.0444947
cg16282211	0.00476404	0.00334833	0.158367
cg16282242	0.021942	0.0137465	0.114073
cg16282268	-0.00391074	0.00972954	0.68871
cg16282299	0.0450124	0.0188766	0.0192724
cg16282339	-0.000171848	0.00274016	0.950138
cg16282361	-0.00770209	0.00473666	0.107554
cg16282383	-0.00155623	0.00179578	0.388542
cg16282498	-0.00417478	0.00535614	0.437838
cg16282506	-0.00421666	0.00474263	0.376402
cg16282527	-0.00170608	0.00188558	0.368069
cg16282552	0.00167178	0.00684433	0.807607
cg16282569	-0.00393978	0.0049215	0.425588
cg16282615	0.0157377	0.00809438	0.0550927
cg16282618	-0.00158911	0.00219628	0.471286
cg16282634	0.00419726	0.00727255	0.565337
cg16282679	0.00335052	0.00346588	0.336366
cg16282684	0.00529787	0.00356372	0.140732
cg16282686	-0.00400381	0.00486679	0.412939
cg16282784	0.00077625	0.00763291	0.919231
cg16282818	-0.00753453	0.00594996	0.20878
cg16282821	0.00471829	0.00558873	0.400844
cg16282839	-0.0245081	0.0241266	0.312536
cg16282892	-0.0134867	0.0143116	0.348616
cg16282910	-0.000260268	0.00418698	0.950577
cg16282967	0.00590866	0.0112562	0.600969
cg16282977	-0.0240564	0.0234265	0.30732
cg16282982	0.00962042	0.00628865	0.129692
cg16282993	0.00181346	0.00141222	0.202507
cg16283010	0.00212082	0.00336329	0.529969
cg16283012	0.00407804	0.00602695	0.500433
cg16283028	0.0022386	0.007119	0.753928
cg16283102	0.00481127	0.0104417	0.64611
cg16283151	-0.0183495	0.00914373	0.0478776
cg16283179	-0.00727912	0.0212272	0.732489
cg16283183	-0.00165337	0.00403991	0.683354
cg16283196	-0.00954152	0.005365	0.0788191
cg16283208	0.00221231	0.00183959	0.232389
cg16283273	-0.0014587	0.00368593	0.693259
cg16283287	0.0117226	0.00932998	0.212319
cg16283335	-0.00428979	0.00440094	0.33239
cg16283362	0.0119033	0.0120295	0.325155
cg16283385	0.00337096	0.00551006	0.542277
cg16283470	-0.000574671	0.00272543	0.833493
cg16283496	0.0077974	0.00484387	0.111076
cg16283572	-0.00346629	0.00436245	0.429023
cg16283579	0.0177152	0.011474	0.126234
cg16283604	-0.00054825	0.00461146	0.905638
cg16283698	0.00111873	0.00418404	0.789808
cg16283751	0.00644742	0.0064166	0.317778
cg16283790	0.00130005	0.0017872	0.46892
cg16283919	0.00314841	0.00532378	0.555796
cg16283975	-0.00349625	0.00516374	0.500154
cg16284000	0.000332167	0.00362382	0.927177
cg16284178	0.00016785	0.00589152	0.977337
cg16284203	-0.00911654	0.00391524	0.022206
cg16284213	-0.0159316	0.0122166	0.195643
cg16284219	-0.0210179	0.0106774	0.0522011
cg16284238	0.00710569	0.0134124	0.59761
cg16284279	0.0100814	0.00963374	0.298242
cg16284292	-0.0027869	0.00325838	0.394733
cg16284299	0.00853743	0.00504757	0.0943413
cg16284305	0.0020056	0.00147338	0.176957
cg16284395	0.000606092	0.00512575	0.906147
cg16284396	0.00246581	0.00568433	0.665514
cg16284430	0.00779472	0.00494789	0.118802
cg16284437	-0.026727	0.0144695	0.0681268
cg16284456	-0.00173876	0.0120885	0.885962
cg16284460	0.00629583	0.00890109	0.481265
cg16284482	0.00484223	0.0057125	0.398956
cg16284489	0.00297191	0.00409494	0.469939
cg16284507	0.000138737	0.00695613	0.984133
cg16284522	-0.00186501	0.0015149	0.2216
cg16284524	0.00298657	0.00140882	0.0368618
cg16284553	0.00771524	0.00951418	0.419624
cg16284589	-0.00389451	0.00401596	0.334856
cg16284626	0.00319561	0.00414808	0.44316
cg16284640	0.000859038	0.00162963	0.599439
cg16284684	-0.0159065	0.0332523	0.633595
cg16284739	0.000989279	0.00140314	0.482663
cg16284742	0.00271507	0.00504557	0.591875
cg16284782	-6.99107e-05	0.00456131	0.987806
cg16284789	-0.00526471	0.00595204	0.378853
cg16284823	-0.000759861	0.00115756	0.513277
cg16284844	-7.83945e-05	0.0083765	0.992554
cg16284880	-0.0228912	0.0150124	0.130931
cg16284924	0.00575582	0.00524336	0.275349
cg16285203	0.000515446	0.00134062	0.701558
cg16285206	0.00905302	0.00715886	0.209396
cg16285215	0.00303053	0.00165461	0.0704388
cg16285217	0.00357558	0.00442265	0.421025
cg16285228	0.00288315	0.00624768	0.645609
cg16285240	0.00087132	0.00113576	0.445058
cg16285251	0.0015341	0.00574722	0.790155
cg16285380	6.98793e-05	0.00176673	0.96854
cg16285424	0.00691336	0.00325012	0.0362414
cg16285426	0.00680338	0.00803501	0.399476
cg16285447	0.00520627	0.00304077	0.0904307
cg16285566	0.0083097	0.00518694	0.112771
cg16285614	0.0145453	0.00990446	0.145558
cg16285635	-0.00369169	0.00754656	0.62594
cg16285698	0.00300119	0.00468925	0.523845
cg16285726	-0.00646181	0.00530748	0.226709
cg16285765	0.0072216	0.00523744	0.171478
cg16285780	0.00765213	0.00671549	0.257633
cg16285786	-0.00661261	0.00645507	0.308484
cg16285799	-0.0103038	0.0155391	0.509027
cg16285854	0.000886724	0.00419398	0.833048
cg16285902	0.00690467	0.00281859	0.0163019
cg16285941	-0.00271377	0.00599029	0.651656
cg16285942	-0.000289994	0.00132564	0.827351
cg16285946	0.00932281	0.00976527	0.342379
cg16285953	0.00404756	0.0065808	0.540124
cg16285956	0.00261375	0.00222437	0.24318
cg16285957	0.00152732	0.00351123	0.664653
cg16286055	0.00502932	0.00566533	0.37713
cg16286073	-0.00263617	0.0074592	0.724634
cg16286080	0.000976397	0.00921842	0.915891
cg16286085	0.00448742	0.00389969	0.253004
cg16286110	0.00103404	0.00451759	0.81949
cg16286142	0.00717637	0.0084974	0.400686
cg16286157	-0.00557974	0.00492615	0.260462
cg16286233	-0.00053796	0.00513367	0.916783
cg16286249	-0.000602711	0.00340195	0.859789
cg16286251	0.00022467	0.00501114	0.964342
cg16286281	0.00520338	0.00691073	0.453517
cg16286285	-0.00136461	0.00412327	0.741475
cg16286413	0.00518174	0.00406681	0.206002
cg16286429	0.00248929	0.0126773	0.844788
cg16286458	-0.0024371	0.00327436	0.458701
cg16286467	0.0112396	0.00972076	0.250745
cg16286502	0.00387645	0.00417712	0.355965
cg16286551	0.0137587	0.0115184	0.235529
cg16286559	-0.00515173	0.0035371	0.148858
cg16286570	-0.00731886	0.003659	0.0485935
cg16286597	0.00374478	0.00431294	0.387638
cg16286658	-0.00584746	0.00884077	0.510091
cg16286735	0.00803976	0.00473475	0.0930759
cg16286776	-0.000295727	0.00142004	0.835519
cg16286844	-0.0113047	0.0117269	0.337722
cg16286874	-0.00972649	0.016453	0.555941
cg16286887	-0.0111144	0.010267	0.282004
cg16286907	0.00132644	0.00424909	0.755657
cg16286925	0.00579095	0.00459368	0.210811
cg16286964	-0.0157123	0.0110096	0.157117
cg16286971	0.00190628	0.00197253	0.336517
cg16287040	-0.00357933	0.00322092	0.269511
cg16287180	-0.00235007	0.00551411	0.67102
cg16287186	-0.00342785	0.00568133	0.547844
cg16287252	0.022343	0.0108638	0.0427153
cg16287284	0.0085764	0.00821121	0.299159
cg16287373	-0.016926	0.0257195	0.512214
cg16287469	0.0124539	0.00476512	0.0105573
cg16287486	0.00684206	0.0038545	0.0793816
cg16287507	0.00164069	0.00756024	0.828704
cg16287679	-0.0196899	0.0123353	0.114065
cg16287701	0.00131925	0.00552243	0.811753
cg16287734	-0.00753029	0.00443917	0.0933989
cg16287740	-0.00767456	0.00822866	0.353575
cg16287766	0.00100112	0.00228646	0.662581
cg16287796	0.00794115	0.00523038	0.132571
cg16287835	0.0098844	0.00412682	0.0187581
cg16287880	0.00184589	0.00434856	0.672261
cg16287932	0.00288108	0.00239268	0.231807
cg16288089	0.0007927	0.00597958	0.894841
cg16288099	-0.00291246	0.00662987	0.661538
cg16288101	-0.00223617	0.0047943	0.642079
cg16288117	0.0143109	0.00708278	0.0464047
cg16288125	-0.00402268	0.012441	0.747213
cg16288220	-8.09245e-05	0.00519686	0.987612
cg16288248	-0.00249019	0.00162231	0.128423
cg16288284	-0.00680456	0.00472455	0.153384
cg16288318	-0.0202201	0.0146633	0.171442
cg16288354	0.00621766	0.0060453	0.30656
cg16288421	-0.0149265	0.00922144	0.109138
cg16288522	0.00464362	0.0122679	0.705968
cg16288531	0.00345728	0.00717088	0.630926
cg16288562	0.0117642	0.00872977	0.181288
cg16288567	-0.0154803	0.0133287	0.248647
cg16288570	0.00264847	0.00182819	0.151021
cg16288572	-0.0132921	0.0161007	0.411313
cg16288608	-0.00600813	0.00483331	0.217183
cg16288615	-0.00360555	0.00585229	0.539442
cg16288617	-0.00734872	0.00557725	0.191088
cg16288630	0.00688436	0.00529116	0.196657
cg16288677	1.51251e-06	0.00971482	0.999876
cg16288713	-0.0392276	0.0303566	0.199701
cg16288748	0.00101906	0.00536669	0.849841
cg16288767	0.00471741	0.00863765	0.586364
cg16288814	0.0149081	0.00981658	0.132473
cg16288834	0.0292995	0.0150671	0.0550533
cg16288845	0.00269872	0.00584279	0.645314
cg16288865	-0.00405116	0.00403208	0.317812
cg16288872	0.00228417	0.00412191	0.580896
cg16288880	-0.00192413	0.003437	0.577035
cg16288993	0.00627939	0.00359823	0.0844927
cg16288997	-0.0008276	0.0011706	0.481462
cg16289029	-0.00971768	0.00607865	0.113522
cg16289101	-0.00862375	0.00494543	0.0847293
cg16289120	0.0051729	0.00458025	0.261837
cg16289175	0.0025749	0.022447	0.908939
cg16289210	-0.004949	0.0112143	0.660083
cg16289229	0.00136439	0.00153814	0.377505
cg16289232	-0.00154037	0.00425972	0.718518
cg16289299	-0.000723561	0.00118433	0.542829
cg16289349	0.000849663	0.00498936	0.865174
cg16289355	0.000574065	0.00205475	0.780613
cg16289374	-0.00312196	0.00375773	0.408354
cg16289376	-0.0180049	0.010127	0.0789111
cg16289421	0.00305365	0.00949662	0.748564
cg16289449	0.000543785	0.0042191	0.897745
cg16289461	-0.00209518	0.036942	0.954902
cg16289485	0.0156876	0.0145409	0.283633
cg16289538	-0.00221255	0.00159262	0.168304
cg16289547	0.0036785	0.00627404	0.559189
cg16289611	-0.00113284	0.00397433	0.776292
cg16289618	-0.00324772	0.012016	0.787582
cg16289642	-0.0177151	0.012213	0.150511
cg16289653	0.00237379	0.00491522	0.630346
cg16289723	-0.0115255	0.00794698	0.150572
cg16289728	0.00504335	0.00431443	0.245617
cg16289751	0.0121092	0.0102502	0.240678
cg16289789	-0.0128997	0.00926628	0.167436
cg16289848	0.011639	0.0129261	0.370378
cg16289896	0.0107982	0.0050536	0.0354276
cg16289929	0.0103798	0.00534177	0.0552329
cg16289965	0.00438464	0.00398762	0.274557
cg16290006	-0.00210994	0.00408615	0.60691
cg16290042	-0.00150594	0.00302069	0.619362
cg16290059	0.00448614	0.00410115	0.27703
cg16290064	-0.00568503	0.00335776	0.0940145
cg16290075	0.000156959	0.00123805	0.899407
cg16290082	-0.00345964	0.00464354	0.458254
cg16290101	0.000652173	0.00331837	0.844651
cg16290163	-0.00282688	0.00166984	0.0940505
cg16290216	0.0102395	0.0139371	0.4645
cg16290241	0.00695413	0.0108291	0.522451
cg16290275	-0.00358212	0.00387501	0.357827
cg16290299	0.00949855	0.00796346	0.236204
cg16290301	0.0017446	0.00186163	0.351284
cg16290431	-0.00477203	0.00283043	0.0953842
cg16290455	-0.00520294	0.00811791	0.523258
cg16290515	0.00126541	0.00111695	0.260362
cg16290522	0.00278542	0.0120324	0.817475
cg16290534	-0.00199604	0.00497182	0.689058
cg16290689	0.00469423	0.00287614	0.106267
cg16290720	0.00423914	0.00424304	0.320525
cg16290727	0.0147437	0.00653818	0.026642
cg16290737	0.00559337	0.0088619	0.529584
cg16290866	0.020373	0.0113615	0.0764226
cg16290904	0.000387433	0.0012652	0.760168
cg16290930	0.00124925	0.00951049	0.895797
cg16290931	-0.00514744	0.00423645	0.227639
cg16290996	-0.0104286	0.00636461	0.104923
cg16291021	0.00387699	0.00890104	0.66423
cg16291069	-0.0173155	0.0140438	0.220911
cg16291112	0.000736709	0.00148131	0.620206
cg16291167	-0.00167821	0.00382266	0.661737
cg16291204	-0.00149057	0.00344681	0.666484
cg16291265	0.00724081	0.00753406	0.339178
cg16291276	-0.00470852	0.00991592	0.636088
cg16291444	0.0043301	0.00411191	0.295229
cg16291455	-0.000508329	0.00325389	0.87622
cg16291580	-0.00519129	0.005919	0.382873
cg16291581	0.00352912	0.00811201	0.664604
cg16291586	0.0059707	0.00817765	0.467276
cg16291587	-0.00578814	0.0105198	0.583582
cg16291589	0.000794769	0.0039432	0.840736
cg16291635	0.0117779	0.00922511	0.205099
cg16291637	0.00140212	0.00681304	0.837428
cg16291657	0.00840712	0.00418719	0.0477649
cg16291699	-0.00504992	0.0103822	0.627906
cg16291750	0.0064942	0.0049642	0.194249
cg16291831	-0.0130668	0.00614509	0.0363045
cg16291854	-0.00265207	0.0035374	0.455444
cg16291861	0.0152149	0.0107456	0.160367
cg16291962	-0.00193698	0.0022019	0.381452
cg16291966	0.00921421	0.00413169	0.0283125
cg16292016	0.000978858	0.00149622	0.514697
cg16292030	0.0159334	0.00775831	0.0430044
cg16292038	-0.00421879	0.0203198	0.836011
cg16292077	0.00332727	0.00380661	0.384483
cg16292085	6.20357e-05	0.00427594	0.988458
cg16292096	0.00822567	0.00777138	0.292777
cg16292132	-0.00444336	0.00425158	0.298868
cg16292136	0.00459309	0.00773402	0.554133
cg16292168	0.00246517	0.0014605	0.0950139
cg16292181	0.00358512	0.02102	0.864967
cg16292193	-0.000198847	0.00322111	0.950917
cg16292200	-0.00299207	0.00233841	0.20411
cg16292208	-0.00105412	0.00419848	0.80235
cg16292250	0.0179602	0.0123776	0.150368
cg16292255	0.00305355	0.0054289	0.575248
cg16292264	0.00741403	0.0110961	0.505798
cg16292276	-0.00806894	0.00487688	0.101624
cg16292301	0.00220661	0.0032552	0.499652
cg16292333	-0.00388563	0.00442849	0.382677
cg16292376	0.0223238	0.0118316	0.062523
cg16292382	-0.000416469	0.00126855	0.743472
cg16292430	-0.0114991	0.00728563	0.118121
cg16292451	-0.00422821	0.00519346	0.417787
cg16292504	-0.00279157	0.00385041	0.470394
cg16292586	-0.00134908	0.0034124	0.693555
cg16292638	0.0135298	0.00762379	0.0794482
cg16292752	0.000397322	0.00511955	0.938317
cg16292768	0.00135005	0.0142244	0.924604
cg16292851	0.00298722	0.00823814	0.717777
cg16292885	0.000762602	0.003718	0.837964
cg16292912	-0.00869159	0.00598055	0.149736
cg16292933	0.0155573	0.0175607	0.378103
cg16292972	0.000250434	0.00132448	0.85047
cg16292983	0.00447361	0.0024617	0.0726159
cg16293016	0.000947335	0.00421947	0.822883
cg16293051	-0.00489672	0.0095545	0.609597
cg16293069	0.00345389	0.00550812	0.532265
cg16293088	0.00111739	0.00137528	0.418733
cg16293105	-0.00206475	0.00865079	0.811917
cg16293114	0.013161	0.00852248	0.126152
cg16293118	0.000856941	0.00866029	0.921405
cg16293131	0.00148712	0.000873942	0.0923975
cg16293146	0.00229566	0.00451615	0.612514
cg16293207	0.00147326	0.00427474	0.731194
cg16293249	-0.00489146	0.00258898	0.0621771
cg16293300	0.0222603	0.011857	0.0638156
cg16293332	0.00124376	0.00374429	0.740556
cg16293347	0.00372925	0.00743037	0.617011
cg16293369	0.00563955	0.00781605	0.472515
cg16293463	0.00884844	0.00581303	0.131593
cg16293484	-0.015687	0.0126527	0.218376
cg16293545	0.00235785	0.00698272	0.736426
cg16293569	-0.000596349	0.00427378	0.889348
cg16293575	0.00319651	0.00392349	0.417462
cg16293631	-0.00146018	0.0062222	0.815014
cg16293639	-0.00953279	0.00504493	0.0621452
cg16293669	0.00766023	0.00842166	0.365554
cg16293732	-0.000254674	0.00321725	0.937088
cg16293758	-0.00170331	0.00510551	0.739468
cg16293760	0.0111248	0.0103836	0.286963
cg16293817	0.0100254	0.0103905	0.33729
cg16293835	-0.00111306	0.00625247	0.859122
cg16293838	-0.0083011	0.0108816	0.447613
cg16293853	0.00504159	0.00630523	0.426127
cg16293892	0.00399093	0.00609673	0.514451
cg16293909	0.00510035	0.00356505	0.156111
cg16293923	0.0032804	0.00363841	0.369757
cg16293981	-0.00277923	0.00175894	0.117722
cg16293983	0.00557321	0.00937028	0.553538
cg16294013	-0.000126835	0.00171157	0.941098
cg16294016	0.00141473	0.00318371	0.657882
cg16294031	-0.000445631	0.00509083	0.930447
cg16294038	0.0100442	0.0281443	0.722043
cg16294045	0.00917477	0.00761057	0.231268
cg16294073	-0.00795393	0.00376714	0.0376069
cg16294090	0.00747675	0.00569238	0.192479
cg16294143	-0.00148756	0.00134451	0.271604
cg16294152	0.00541731	0.0138732	0.697131
cg16294168	-0.0239244	0.0122405	0.0538502
cg16294280	0.00484451	0.0131726	0.713937
cg16294310	0.0116648	0.010045	0.248715
cg16294321	-0.00289878	0.00163119	0.079047
cg16294325	0.00113616	0.00361056	0.753761
cg16294338	0.00187869	0.0035863	0.601713
cg16294363	0.0167418	0.0102834	0.107133
cg16294414	-0.00706837	0.00876757	0.422329
cg16294425	-0.00588815	0.00403787	0.148378
cg16294486	5.00426e-05	0.00117447	0.966111
cg16294566	-0.00488593	0.00310288	0.118968
cg16294594	0.00094793	0.00389193	0.808143
cg16294620	-0.00181745	0.00357254	0.612232
cg16294641	-0.0108025	0.0108952	0.324198
cg16294659	0.00193746	0.00187359	0.303958
cg16294662	-0.0359319	0.0126452	0.00559148
cg16294668	0.00133276	0.0225479	0.953002
cg16294687	0.00184503	0.00456024	0.686772
cg16294729	-0.00902515	0.00342321	0.0099204
cg16294731	0.00257593	0.00358976	0.47494
cg16294787	-0.00475075	0.00716417	0.509003
cg16294838	0.000329928	0.00345688	0.924184
cg16295030	-0.0174008	0.0102764	0.0939801
cg16295053	-0.000458782	0.00337013	0.892032
cg16295056	0.01292	0.0102185	0.209473
cg16295068	0.00342483	0.0060769	0.574489
cg16295083	0.00245783	0.00336325	0.466871
cg16295126	0.00842722	0.00722001	0.246318
cg16295133	-0.000846359	0.0062514	0.892619
cg16295156	-0.00604958	0.0033836	0.0772722
cg16295157	0.000425006	0.0110695	0.969461
cg16295162	-0.00268605	0.00257973	0.300661
cg16295231	-0.00308332	0.00444884	0.490117
cg16295302	0.00329107	0.00584847	0.575071
cg16295342	0.0108965	0.0148102	0.463865
cg16295400	0.00312705	0.00622416	0.616652
cg16295401	0.00220601	0.00310242	0.478948
cg16295459	0.00182229	0.00927347	0.844672
cg16295461	-0.00244366	0.00593206	0.681396
cg16295475	-0.000442988	0.00187516	0.813802
cg16295514	-0.00640107	0.0084151	0.448914
cg16295637	0.0136178	0.00998587	0.176178
cg16295653	-0.00624813	0.0114388	0.586311
cg16295676	-0.0105262	0.00919493	0.255441
cg16295687	0.00786214	0.00468369	0.0968149
cg16295725	0.0116885	0.00983806	0.23803
cg16295743	-0.00178823	0.00159081	0.264063
cg16295774	-0.0135342	0.00704581	0.0580218
cg16295861	0.00658196	0.00593689	0.270635
cg16295880	0.00125992	0.00372636	0.736094
cg16295975	-0.0041299	0.00588936	0.485021
cg16295988	-0.000237277	0.0017135	0.890185
cg16296017	-0.0198716	0.0113652	0.0839112
cg16296022	0.0208414	0.01215	0.0898419
cg16296061	0.000906466	0.00194542	0.642417
cg16296089	0.00494864	0.00292956	0.0947609
cg16296188	-0.00437631	0.0135522	0.747529
cg16296210	0.00320165	0.00410837	0.437918
cg16296290	-0.00243679	0.00198045	0.221853
cg16296300	0.0136424	0.00886516	0.127463
cg16296351	-0.0026946	0.00720787	0.709432
cg16296417	0.0417825	0.0174848	0.0190243
cg16296431	0.0178788	0.00773063	0.0230979
cg16296438	0.000803075	0.00200908	0.690341
cg16296469	0.0139728	0.00448498	0.00248765
cg16296536	-0.0046633	0.0100738	0.644583
cg16296614	0.00125108	0.00807506	0.877234
cg16296679	0.000170157	0.00536804	0.974785
cg16296697	-0.00863372	0.0051324	0.0961159
cg16296724	0.000562156	0.00118341	0.635956
cg16296745	-0.00101984	0.00202239	0.615342
cg16296754	-0.00255967	0.00171797	0.139856
cg16296797	-0.000547455	0.00504189	0.913785
cg16296826	-0.000647601	0.00180647	0.720846
cg16296829	-0.0161021	0.0138397	0.247819
cg16296838	0.00377224	0.00412129	0.362561
cg16296843	0.000240483	0.00835685	0.977109
cg16296880	0.000615815	0.00291368	0.833106
cg16296902	-0.000657826	0.00454651	0.885292
cg16296918	0.00274008	0.0131787	0.83578
cg16297011	0.000345879	0.00663467	0.958543
cg16297030	-0.00539245	0.0111308	0.629274
cg16297171	0.00903466	0.00821911	0.274702
cg16297271	0.0096638	0.00407382	0.0198888
cg16297350	0.012929	0.00684748	0.0623403
cg16297405	0.00885241	0.00532465	0.100005
cg16297435	-0.00556398	0.00963464	0.565095
cg16297444	-0.00467502	0.00394758	0.23953
cg16297530	0.00628644	0.00458277	0.173667
cg16297537	0.00778568	0.00914812	0.397068
cg16297569	0.0141687	0.00755753	0.0641784
cg16297649	-0.00321209	0.00480949	0.505987
cg16297719	0.000431561	0.00458417	0.925213
cg16297736	0.00079273	0.0061407	0.897581
cg16297769	-0.013247	0.00751498	0.0814544
cg16297770	-0.00408614	0.00603223	0.499959
cg16297799	-3.04808e-05	0.00329329	0.992637
cg16297818	-0.0024504	0.00514913	0.635349
cg16297899	0.0115988	0.0161417	0.474335
cg16297907	0.00159778	0.00584467	0.785214
cg16297928	-0.0120212	0.00621284	0.0562515
cg16297938	-0.00199254	0.00126266	0.118183
cg16297948	-0.000927381	0.00582753	0.873929
cg16298011	-0.00789147	0.00960822	0.413707
cg16298016	-0.0038217	0.00517667	0.462346
cg16298041	0.0055685	0.00553716	0.317367
cg16298081	0.0105939	0.0060888	0.0854127
cg16298087	0.00079739	0.00599328	0.894463
cg16298091	-0.00769759	0.00864602	0.375758
cg16298118	0.0112433	0.00810209	0.16877
cg16298152	0.000572358	0.00250605	0.819878
cg16298202	0.00498876	0.00537282	0.355708
cg16298226	-0.0124761	0.00866869	0.153679
cg16298238	-0.00436203	0.00306708	0.158541
cg16298264	-0.00241622	0.00154476	0.121416
cg16298282	-0.000899822	0.00253239	0.723206
cg16298405	0.00585923	0.00412143	0.158703
cg16298481	-0.00859201	0.00557048	0.126602
cg16298547	0.0113051	0.0158148	0.47662
cg16298598	0.0257162	0.0202068	0.206532
cg16298603	0.00491369	0.00253013	0.055364
cg16298612	0.00332842	0.00532234	0.533366
cg16298760	0.00168	0.00248082	0.500078
cg16298761	0.00714117	0.0041302	0.0873536
cg16298768	-0.00261323	0.0135095	0.847068
cg16298797	0.0068906	0.00560534	0.222276
cg16298809	0.00286078	0.00676678	0.673508
cg16298813	-0.0043	0.00344773	0.215672
cg16298867	-0.00196946	0.00428954	0.647286
cg16298882	0.00210304	0.00660221	0.750842
cg16298921	-0.0153123	0.00768606	0.0494829
cg16298925	-0.00078878	0.00397775	0.843275
cg16298927	-0.0026144	0.0103291	0.800781
cg16298963	-0.00188341	0.00427983	0.66098
cg16299038	-0.0070161	0.00490315	0.156031
cg16299050	0.0141713	0.00779769	0.0726025
cg16299063	-0.0040869	0.00645377	0.528227
cg16299084	-0.00755389	0.00696034	0.280798
cg16299091	-0.00150548	0.00718865	0.834606
cg16299124	-0.018145	0.0136134	0.186052
cg16299131	-0.00135385	0.00500515	0.787423
cg16299159	-0.00902866	0.00831353	0.28047
cg16299213	-0.00927578	0.00385266	0.0181693
cg16299262	0.00203905	0.0017313	0.242107
cg16299341	-6.61968e-05	0.00127094	0.95858
cg16299358	-0.00616845	0.00542714	0.258829
cg16299392	-0.00784739	0.00418613	0.0642012
cg16299399	0.0010196	0.0034873	0.770695
cg16299428	-0.00156242	0.0017417	0.372157
cg16299440	0.00245641	0.00533143	0.646134
cg16299453	0.00337817	0.00856359	0.694192
cg16299455	0.00035558	0.00215995	0.869622
cg16299517	0.00154807	0.0020626	0.454954
cg16299524	-0.00154921	0.00398105	0.698118
cg16299537	-0.00738168	0.00428168	0.0882572
cg16299559	0.00440072	0.00428882	0.307693
cg16299565	0.000912652	0.00163837	0.578924
cg16299590	0.0119471	0.0058423	0.0438841
cg16299636	-0.0095513	0.00596978	0.113237
cg16299665	0.000823561	0.00338453	0.808322
cg16299685	-0.0017332	0.00122705	0.161371
cg16299733	0.00826439	0.00640179	0.200141
cg16299747	0.00711534	0.00688982	0.304591
cg16299767	-0.0141027	0.010375	0.177565
cg16299807	-0.00125282	0.00234861	0.595098
cg16299845	-0.0027183	0.00750561	0.718104
cg16299891	0.018514	0.0186108	0.322592
cg16299898	0.00403433	0.00261269	0.126186
cg16300021	0.00355389	0.0054166	0.513484
cg16300030	0.0018464	0.00200701	0.360131
cg16300033	-0.00171245	0.00311555	0.583969
cg16300094	0.00350881	0.00393476	0.374989
cg16300107	0.0005064	0.00476487	0.915607
cg16300222	-0.0025536	0.00323873	0.432573
cg16300263	-0.00122143	0.00483106	0.800997
cg16300300	0.00863924	0.00571895	0.134505
cg16300301	0.00187235	0.00521463	0.720423
cg16300310	0.00358189	0.00349523	0.308302
cg16300317	-0.000159414	0.00140488	0.909918
cg16300329	0.00575771	0.00370213	0.123519
cg16300413	-0.00247991	0.00333519	0.459146
cg16300419	-0.0131517	0.00977788	0.182108
cg16300509	-0.0049327	0.0056364	0.383902
cg16300524	0.0011196	0.00154065	0.469357
cg16300531	0.00291696	0.00578885	0.615611
cg16300553	0.00369701	0.0084968	0.664563
cg16300556	-0.0153142	0.0123025	0.216547
cg16300565	0.00543819	0.00852588	0.52525
cg16300582	-0.00596627	0.00433235	0.172001
cg16300586	-0.000815973	0.00488556	0.867744
cg16300588	0.00727617	0.00694079	0.297395
cg16300637	0.00552735	0.00455215	0.227947
cg16300679	-0.0150023	0.0176758	0.398351
cg16300707	-9.00051e-05	0.00529938	0.986488
cg16300745	-0.00207324	0.0071418	0.772281
cg16300838	-0.00308923	0.00599834	0.607849
cg16300918	-0.0316712	0.0187252	0.094345
cg16301004	-0.0127339	0.0110771	0.253474
cg16301010	0.000518292	0.00429862	0.904308
cg16301036	0.00218254	0.00817621	0.790149
cg16301176	-0.00150028	0.00172329	0.386372
cg16301196	-0.00321204	0.004122	0.437952
cg16301215	0.000156258	0.00152598	0.918676
cg16301246	-0.0157504	0.00879041	0.0766466
cg16301256	0.00225748	0.00684357	0.742292
cg16301264	-0.00465803	0.00428577	0.280101
cg16301282	-2.96584e-06	0.00548063	0.999569
cg16301299	-0.00055547	0.00709296	0.937759
cg16301311	0.000304942	0.00133946	0.820444
cg16301337	0.000712081	0.00141415	0.615858
cg16301451	0.00220096	0.00139331	0.117812
cg16301483	-0.00142062	0.00760407	0.852234
cg16301559	-0.000192772	0.00365998	0.958115
cg16301599	-0.000102794	0.00585983	0.986044
cg16301617	-0.00250288	0.00879421	0.776623
cg16301632	0.00319226	0.00398892	0.425728
cg16301677	-0.00165171	0.0100849	0.870283
cg16301679	0.00191252	0.00724548	0.792434
cg16301728	0.00220932	0.00540282	0.683603
cg16301768	-0.0107042	0.00757427	0.161156
cg16301819	-0.00428963	0.00378333	0.259984
cg16301825	0.00845957	0.00514096	0.10347
cg16301827	-0.00140646	0.00383543	0.714731
cg16301857	-0.00176778	0.00132246	0.184794
cg16301890	-0.000267131	0.00581593	0.963471
cg16301894	-0.00263449	0.00343449	0.445118
cg16301913	0.0070974	0.00543391	0.194951
cg16301924	0.0135614	0.0159808	0.39843
cg16301926	-0.0157132	0.00755811	0.0405632
cg16301975	-0.00536374	0.00831049	0.520355
cg16301989	-0.00417784	0.00405538	0.305772
cg16302021	0.000178938	0.00607559	0.976572
cg16302040	0.0226638	0.0645323	0.726286
cg16302097	-0.0068383	0.0124117	0.583077
cg16302110	0.000294621	0.00293778	0.920347
cg16302147	-0.000491557	0.00906119	0.956861
cg16302155	-0.00549416	0.0128488	0.669999
cg16302186	-0.0118024	0.0203234	0.562925
cg16302187	-0.00251298	0.00210721	0.236284
cg16302233	0.00566869	0.00998324	0.571619
cg16302275	0.000321583	0.00176826	0.856113
cg16302310	-0.00222417	0.00356744	0.534612
cg16302441	-0.00213863	0.00943474	0.821207
cg16302570	0.00503982	0.00281841	0.0772289
cg16302613	0.00370004	0.00460174	0.423558
cg16302617	0.00305428	0.00484105	0.529753
cg16302650	2.7783e-05	0.00122311	0.98193
cg16302655	0.0170242	0.00911988	0.0653094
cg16302756	0.00606479	0.00667457	0.36605
cg16302790	-0.0011549	0.00208823	0.581648
cg16302816	-0.0136712	0.00561092	0.0168671
cg16302903	0.0101893	0.010384	0.329191
cg16302916	0.00328149	0.00646513	0.613042
cg16302947	0.000166062	0.00372088	0.964505
cg16302962	0.0092405	0.0103405	0.373992
cg16302982	-0.00344994	0.00360583	0.341336
cg16302993	0.00130122	0.00453828	0.775008
cg16303048	-0.0201939	0.0374939	0.591545
cg16303061	-0.0112737	0.00523343	0.0339923
cg16303074	-0.00107591	0.00285724	0.707421
cg16303082	-0.00198411	0.00559628	0.723791
cg16303096	0.00370007	0.00440864	0.403613
cg16303129	0.00234377	0.0155858	0.880814
cg16303241	0.000507916	0.0066919	0.939673
cg16303279	0.00265834	0.00350516	0.450257
cg16303353	-0.0155041	0.0153798	0.316212
cg16303448	0.0090136	0.0066672	0.179901
cg16303453	0.000683544	0.00200256	0.733674
cg16303478	0.00100003	0.00607731	0.869679
cg16303510	0.000594622	0.00495341	0.904726
cg16303562	-1.84045e-05	0.00583899	0.997492
cg16303578	0.00129517	0.00752815	0.863803
cg16303686	-2.68788e-05	0.00131326	0.983717
cg16303737	0.00463158	0.00402941	0.253523
cg16303742	-0.0531372	0.0352547	0.135373
cg16303825	-0.00289648	0.00238986	0.228799
cg16303846	0.000778689	0.00177196	0.661425
cg16303918	0.000519103	0.00508473	0.91892
cg16303923	0.00192623	0.00724382	0.790935
cg16304097	-0.00725785	0.0135013	0.59225
cg16304161	0.000568649	0.00370548	0.87839
cg16304167	-0.0110555	0.0059012	0.0643658
cg16304215	0.00276035	0.00280286	0.327438
cg16304268	6.18053e-05	0.00195552	0.974859
cg16304302	-0.00150231	0.00137562	0.277804
cg16304387	-0.00612973	0.0053783	0.257533
cg16304436	-0.00970457	0.00704756	0.172042
cg16304438	-0.000306182	0.00892415	0.972709
cg16304493	-0.0081622	0.00650199	0.212717
cg16304521	0.00828726	0.00539678	0.128268
cg16304527	0.00126231	0.00195554	0.520297
cg16304644	0.00257287	0.00858156	0.765034
cg16304656	-0.0192381	0.014611	0.191403
cg16304699	0.00297947	0.00706312	0.674186
cg16304782	0.0170016	0.00883898	0.0576899
cg16304813	-0.00437361	0.00499821	0.383964
cg16304887	0.0090038	0.00337567	0.00911861
cg16304909	0.000302516	0.00151243	0.841932
cg16304927	0.00298031	0.0109576	0.786278
cg16304950	-0.000755801	0.00284481	0.791116
cg16304963	-0.00562492	0.00512536	0.275465
cg16304997	-0.00073947	0.0014654	0.615102
cg16305018	0.00954165	0.0118788	0.424018
cg16305037	0.000401249	0.00122786	0.744613
cg16305062	-0.0012549	0.00369835	0.735191
cg16305082	0.000631913	0.00548788	0.908594
cg16305094	-0.00508775	0.00554107	0.361058
cg16305112	-0.00567383	0.003481	0.106729
cg16305144	0.00109856	0.00791773	0.889971
cg16305154	-0.00713479	0.00567503	0.212037
cg16305186	0.00123601	0.00137409	0.370862
cg16305231	0.00262241	0.00632184	0.679297
cg16305248	0.00115834	0.00495385	0.81567
cg16305292	0.00423257	0.00596595	0.47994
cg16305345	-0.00188631	0.00224669	0.403438
cg16305379	-0.0039573	0.00394901	0.319075
cg16305403	0.000185713	0.00630824	0.976581
cg16305437	-0.00590831	0.0042577	0.168779
cg16305516	-0.0266894	0.0105569	0.0132719
cg16305591	9.37536e-05	0.00421914	0.982323
cg16305609	0.00635475	0.00994746	0.524611
cg16305746	-0.00978199	0.0114576	0.395587
cg16305753	0.00686247	0.00468756	0.146805
cg16305787	0.00392749	0.00473545	0.40916
cg16305792	-0.00150747	0.00491367	0.759735
cg16305805	-0.00420297	0.0047562	0.379302
cg16305846	0.083748	0.0361554	0.0228907
cg16305853	-0.00385533	0.00295708	0.195753
cg16305860	-0.00548067	0.00560214	0.33063
cg16305868	-0.00120736	0.00742038	0.871125
cg16305900	0.00954572	0.0109846	0.387234
cg16305979	0.0006965	0.00574145	0.903725
cg16305983	0.00524355	0.00298604	0.0826035
cg16306043	0.00471651	0.0149647	0.753383
cg16306070	0.00465275	0.00529292	0.381794
cg16306075	-0.000297602	0.00533909	0.955677
cg16306083	-0.00492722	0.00411356	0.234248
cg16306115	0.00197433	0.00482998	0.683715
cg16306190	0.000493539	0.00116495	0.672861
cg16306219	0.00885168	0.00805794	0.275015
cg16306228	-0.00891485	0.00675019	0.190071
cg16306253	0.000573194	0.00773509	0.941098
cg16306259	0.00895795	0.00451108	0.0502083
cg16306271	-0.0106702	0.0135259	0.43233
cg16306381	0.00101687	0.00146138	0.488391
cg16306444	-0.00987731	0.0066097	0.138698
cg16306498	0.00115068	0.00137646	0.405463
cg16306500	1.53971e-05	0.00514052	0.997617
cg16306508	0.00235294	0.00220264	0.288369
cg16306515	-0.00152406	0.00174215	0.384084
cg16306546	0.00261931	0.00450768	0.562691
cg16306598	-0.00977132	0.00571992	0.0911472
cg16306629	0.0178056	0.0150821	0.240989
cg16306633	0.00617249	0.00568587	0.280662
cg16306644	0.00464452	0.00540477	0.392516
cg16306651	-0.00929191	0.0162128	0.56804
cg16306654	-0.00180849	0.00892894	0.839966
cg16306670	0.0107418	0.0145998	0.463862
cg16306706	0.00016026	0.00141794	0.910273
cg16306731	3.35314e-05	0.00165753	0.983906
cg16306756	-0.0119213	0.00579283	0.0425887
cg16306787	0.00141272	0.00522963	0.787695
cg16306821	0.00644079	0.0107319	0.549963
cg16306870	-0.00818577	0.00483303	0.0938974
cg16306898	-0.00127537	0.00285299	0.655965
cg16306900	-0.00371479	0.00577319	0.521621
cg16306925	0.0102215	0.00685038	0.13929
cg16306959	-0.0112718	0.00414945	0.00795979
cg16306964	-0.010477	0.00677859	0.125831
cg16306978	0.0147246	0.0126433	0.247356
cg16306996	-0.00511284	0.0020363	0.0138927
cg16307068	-0.000679193	0.00404196	0.866945
cg16307111	0.000813351	0.00120128	0.500157
cg16307130	0.000728475	0.00506646	0.886004
cg16307144	-0.0274699	0.0127224	0.0335892
cg16307325	0.000293328	0.00369304	0.936875
cg16307409	-0.000757083	0.0018444	0.682465
cg16307473	-0.014475	0.00433692	0.00124482
cg16307474	0.000419614	0.00932062	0.964195
cg16307484	-0.00101104	0.00159334	0.527391
cg16307490	0.00356941	0.00552114	0.519659
cg16307498	-0.00540807	0.00290684	0.0661986
cg16307502	-0.00145449	0.00137356	0.292566
cg16307508	-6.02842e-05	0.00375529	0.987229
cg16307638	-0.00335513	0.00340816	0.327629
cg16307674	0.00399222	0.00322371	0.218902
cg16307750	-0.00279647	0.00327893	0.396078
cg16307753	-0.00972643	0.0141832	0.494681
cg16307759	0.0131246	0.00840395	0.121984
cg16307778	-0.00500974	0.00513657	0.332111
cg16307793	0.00619733	0.00396432	0.121618
cg16307844	0.0023653	0.00414962	0.570144
cg16307860	0.00200578	0.00392551	0.610672
cg16307863	0.00648398	0.00666978	0.333674
cg16307866	-0.00726033	0.0312626	0.8169
cg16307912	-0.00175219	0.00196409	0.374792
cg16307918	0.0101928	0.00539744	0.0622976
cg16307919	-0.0111479	0.00709084	0.119545
cg16308061	-0.00767861	0.00412874	0.066294
cg16308101	-0.000373609	0.00232772	0.872856
cg16308115	-0.00335833	0.00510899	0.5127
cg16308128	-0.000993554	0.0013018	0.447399
cg16308174	-0.000561286	0.00114262	0.624501
cg16308190	-0.00184739	0.0061315	0.763909
cg16308222	0.00207215	0.0031762	0.515863
cg16308229	-0.00403369	0.00410215	0.328181
cg16308270	-0.00037057	0.0102756	0.971315
cg16308286	0.0027386	0.00416314	0.512391
cg16308301	-0.00849167	0.00454704	0.0651967
cg16308374	0.00803503	0.0105424	0.448025
cg16308434	-0.00146424	0.00986715	0.882374
cg16308461	-0.00180542	0.00370209	0.627005
cg16308533	-0.00192177	0.00696947	0.7834
cg16308538	0.00678793	0.0049462	0.173482
cg16308540	-0.00260755	0.00558173	0.641554
cg16308565	-0.00130289	0.00641389	0.839504
cg16308672	0.00157642	0.00495899	0.751329
cg16308673	0.000965442	0.00341363	0.777987
cg16308700	0.000502321	0.00304735	0.869454
cg16308719	-0.00983663	0.00744933	0.190141
cg16308770	0.0111611	0.0214121	0.603516
cg16308778	-0.0040418	0.00365462	0.271799
cg16308790	-0.00725347	0.0186435	0.698182
cg16308815	0.00765104	0.00815255	0.350594
cg16308841	-0.00643138	0.00828673	0.439791
cg16308857	0.0106782	0.00774705	0.171626
cg16308929	0.0123713	0.00690968	0.0768642
cg16308962	0.00404455	0.00576357	0.484712
cg16309127	-0.000317669	0.00432197	0.941576
cg16309224	0.00923303	0.00550982	0.0973795
cg16309243	-7.25289e-05	0.00567953	0.98984
cg16309248	0.000676296	0.00185283	0.715991
cg16309260	-0.00394538	0.00417258	0.346997
cg16309319	0.00677099	0.00616935	0.275443
cg16309325	-0.00516425	0.00593054	0.386265
cg16309350	0.00506643	0.00326731	0.124618
cg16309365	-0.00474371	0.00362451	0.194054
cg16309377	0.00065283	0.00444193	0.883496
cg16309424	-0.00442617	0.00585079	0.451388
cg16309456	-0.00429744	0.00420192	0.30927
cg16309506	0.00193423	0.00694651	0.781331
cg16309518	-0.00131013	0.00664137	0.844078
cg16309573	-0.00433504	0.00339097	0.204506
cg16309595	0.00723762	0.00423991	0.091385
cg16309606	0.000794704	0.00829253	0.923873
cg16309622	-0.00444352	0.00413468	0.285483
cg16309721	-0.00658052	0.00377046	0.0844667
cg16309727	-0.0016426	0.0060766	0.787557
cg16309729	-0.000214547	0.00170191	0.899973
cg16309866	0.00341308	0.00534336	0.524663
cg16309876	0.00141608	0.0064869	0.827708
cg16309926	0.0151487	0.0152778	0.324168
cg16309936	0.013358	0.00962006	0.168514
cg16309944	-0.00146284	0.00127749	0.255312
cg16309957	-0.00525528	0.00428394	0.22323
cg16309970	0.00503951	0.00345022	0.147718
cg16309990	0.000836504	0.00650464	0.89797
cg16309993	-0.000860265	0.00148368	0.563535
cg16310003	-0.0144788	0.0139541	0.30233
cg16310045	-0.000416647	0.00627802	0.947239
cg16310077	0.00126669	0.00202233	0.532724
cg16310095	0.00308814	0.00539652	0.56863
cg16310097	-0.00226871	0.00743229	0.760904
cg16310145	-0.0105871	0.0122439	0.389593
cg16310192	-0.00528365	0.00396199	0.185821
cg16310215	0.00346043	0.00817026	0.672947
cg16310262	6.50942e-05	0.00150464	0.965592
cg16310313	0.0228237	0.010539	0.0330756
cg16310322	0.0084741	0.00496525	0.0914483
cg16310388	-0.010958	0.00697126	0.119608
cg16310415	0.00651584	0.00628492	0.302729
cg16310419	-0.00465481	0.00633557	0.464491
cg16310458	-0.012282	0.00968528	0.208142
cg16310491	-0.0171868	0.0143678	0.234869
cg16310513	0.0107178	0.00605307	0.0801238
cg16310668	-0.0022287	0.00325685	0.495597
cg16310755	0.00334247	0.00878846	0.704632
cg16310774	0.000542057	0.00103592	0.602122
cg16310808	0.00193	0.00436446	0.659437
cg16310931	0.000998232	0.00349279	0.775712
cg16310958	0.154156	0.062436	0.0155031
cg16311027	-0.00314119	0.00586122	0.593376
cg16311044	-0.00604689	0.00752279	0.423698
cg16311072	-0.00246464	0.0066635	0.712377
cg16311094	0.00432494	0.00425928	0.312723
cg16311114	-0.00453133	0.00582772	0.438945
cg16311158	0.00102697	0.00163885	0.532537
cg16311163	-0.000696623	0.00825644	0.932953
cg16311186	0.00119256	0.00611881	0.845925
cg16311192	0.0126321	0.00431807	0.0043866
cg16311231	0.00194706	0.00616846	0.753026
cg16311302	0.0022144	0.00274374	0.421825
cg16311343	-0.00965612	0.00884807	0.278143
cg16311344	-0.000915744	0.00130168	0.483616
cg16311364	-0.00290809	0.0174159	0.867774
cg16311366	0.0024986	0.0129573	0.847539
cg16311410	-0.00299671	0.00178897	0.0975043
cg16311415	-0.00836762	0.00392259	0.0357254
cg16311418	-0.0057203	0.00569998	0.318372
cg16311462	-0.00945241	0.0169798	0.579171
cg16311504	-0.000353375	0.0019455	0.85629
cg16311536	0.00557525	0.00648608	0.392388
cg16311613	0.00461518	0.00458307	0.316724
cg16311685	-0.00154703	0.00490417	0.753175
cg16311716	-0.00355613	0.00403081	0.38008
cg16311740	0.00446477	0.00326544	0.17506
cg16311755	-0.00675158	0.00537242	0.212222
cg16311756	-0.00238698	0.0109068	0.827278
cg16311803	0.00331446	0.00382194	0.388208
cg16311808	-0.00103219	0.00690215	0.881469
cg16311827	-0.00231702	0.00619969	0.709513
cg16311881	-0.0145937	0.00872398	0.0979551
cg16311883	0.00688988	0.00561773	0.223338
cg16311918	-0.00225427	0.00314862	0.475937
cg16311946	0.0238291	0.0127297	0.0645764
cg16312120	-0.00417727	0.00668692	0.533808
cg16312163	0.00149945	0.00128962	0.248127
cg16312245	-0.0310618	0.0187338	0.100906
cg16312414	-8.85081e-05	0.00155342	0.954695
cg16312496	-0.00417768	0.00465155	0.371597
cg16312505	0.00362824	0.00576138	0.530508
cg16312512	0.0027382	0.00520002	0.599828
cg16312514	0.000403119	0.00673691	0.952422
cg16312516	-0.00245258	0.0120724	0.839488
cg16312552	-0.00179213	0.00340676	0.600191
cg16312574	0.0304787	0.0175225	0.0855007
cg16312609	-0.00517507	0.00780128	0.508853
cg16312628	-0.00346448	0.00400611	0.389527
cg16312647	0.000940338	0.00131526	0.476558
cg16312655	-0.0161626	0.0180225	0.372301
cg16312723	0.00182216	0.00680261	0.789439
cg16312870	0.00750056	0.00816401	0.360774
cg16312872	-0.00328193	0.00341899	0.33976
cg16312900	0.00145879	0.00348572	0.67661
cg16312916	0.000799688	0.00105937	0.452366
cg16312917	0.00590198	0.00539481	0.27697
cg16312941	-0.00412545	0.00930964	0.658766
cg16312954	-0.00380906	0.00732857	0.604555
cg16312968	-0.00229677	0.00705491	0.745542
cg16312972	0.00152326	0.00483523	0.753491
cg16313014	0.00205426	0.0104022	0.84391
cg16313026	0.000201314	0.00141023	0.886815
cg16313113	0.00558371	0.00427624	0.19508
cg16313132	-0.0106993	0.00932546	0.254393
cg16313144	0.00153231	0.00632488	0.809144
cg16313158	0.00746247	0.00464462	0.111746
cg16313195	0.00399413	0.0073299	0.58721
cg16313227	0.00190357	0.0104995	0.856553
cg16313230	-0.000938482	0.0036793	0.79927
cg16313243	-0.00389511	0.00545223	0.476889
cg16313264	-0.00145883	0.00149362	0.331421
cg16313278	0.000220902	0.00178759	0.901937
cg16313313	0.00402904	0.00450989	0.374119
cg16313343	-0.00544383	0.00674744	0.421982
cg16313382	0.00330833	0.0017178	0.0573809
cg16313393	0.00839879	0.0104982	0.425879
cg16313485	0.0146725	0.0180778	0.419219
cg16313493	0.00278972	0.00536633	0.604484
cg16313516	0.00233588	0.0060795	0.701751
cg16313554	-0.0128899	0.00961139	0.183377
cg16313577	0.0098178	0.00928467	0.293247
cg16313587	-0.00150649	0.00138006	0.278017
cg16313640	-0.0124647	0.00985012	0.209095
cg16313758	-0.000438766	0.0110881	0.968526
cg16313759	-0.000577657	0.00176534	0.744286
cg16313778	-0.00537991	0.00789206	0.497248
cg16313807	-0.00141693	0.00292702	0.629542
cg16313815	0.00127027	0.00334992	0.705467
cg16313875	0.00437519	0.0122328	0.721464
cg16313891	-0.000452726	0.00197385	0.819126
cg16313903	-0.00939421	0.00987505	0.344084
cg16313944	-0.00231013	0.00504373	0.64808
cg16313966	0.0103553	0.00699751	0.142524
cg16314013	0.00487634	0.00512492	0.343989
cg16314017	-0.00188684	0.00157501	0.234175
cg16314058	-0.000333355	0.00103673	0.748568
cg16314111	0.030679	0.0347527	0.379787
cg16314146	-0.00377882	0.00303276	0.216108
cg16314254	-0.0099895	0.0129871	0.443866
cg16314263	0.00173859	0.00649966	0.789725
cg16314283	0.00428813	0.00588149	0.467905
cg16314291	-0.00145815	0.00258867	0.574693
cg16314304	-0.00595021	0.00413615	0.153855
cg16314369	0.00125095	0.00129901	0.338214
cg16314393	-0.000574206	0.00268634	0.831242
cg16314401	-0.00216472	0.00208048	0.300994
cg16314432	-0.00264235	0.00327924	0.422566
cg16314441	0.00564495	0.00678709	0.407844
cg16314538	-0.00426628	0.00634614	0.503197
cg16314543	0.0188731	0.0138746	0.177261
cg16314606	-0.00600401	0.0138402	0.665501
cg16314635	-0.00266723	0.00519541	0.608985
cg16314672	-0.0079698	0.00524835	0.132506
cg16314693	-0.00238421	0.00429678	0.580399
cg16314733	0.000200631	0.00354058	0.954941
cg16314808	-0.00541948	0.00392832	0.171247
cg16314851	0.00150932	0.00482843	0.75534
cg16314862	0.00534448	0.00424119	0.210989
cg16314900	0.00830101	0.0102981	0.4224
cg16314923	-0.00515973	0.00590256	0.384443
cg16314990	-0.00218053	0.00530315	0.681955
cg16315020	0.00306168	0.00133368	0.0240994
cg16315058	0.000700213	0.004249	0.869488
cg16315060	0.00314461	0.00154819	0.0452917
cg16315078	-0.00463146	0.0051151	0.367728
cg16315116	-0.00416111	0.00504335	0.411589
cg16315155	0.0105318	0.00497231	0.0370203
cg16315165	-0.00198254	0.00429414	0.64546
cg16315205	0.00238351	0.00349831	0.497473
cg16315218	0.00211905	0.00455308	0.6428
cg16315219	0.00634661	0.00922999	0.493529
cg16315238	-0.00070169	0.00170715	0.682062
cg16315262	-0.000191365	0.00688352	0.977885
cg16315329	-0.0128524	0.00687937	0.0650924
cg16315334	-0.0079642	0.0103396	0.443231
cg16315376	-0.00339444	0.00251535	0.180682
cg16315417	0.00456107	0.00660119	0.491439
cg16315447	0.000374102	0.00501639	0.940723
cg16315561	-0.00552106	0.0100613	0.584587
cg16315582	0.00122581	0.00487597	0.802099
cg16315619	-0.00142636	0.00142216	0.318667
cg16315623	-0.000695219	0.00437841	0.874208
cg16315630	-0.00269685	0.00643467	0.676167
cg16315668	0.000499334	0.0043154	0.908149
cg16315740	-0.00205087	0.00462002	0.65821
cg16315742	0.000357107	0.00147237	0.808934
cg16315748	0.00148577	0.00144426	0.306455
cg16315782	0.0210634	0.0121256	0.0859088
cg16315887	-0.00599477	0.00614249	0.331794
cg16315923	-0.000998373	0.0012501	0.426676
cg16315945	-0.00371136	0.00783312	0.636826
cg16315980	0.00459309	0.00438105	0.297359
cg16315992	-0.0237745	0.00992771	0.0187773
cg16316009	-0.000633097	0.00147267	0.668334
cg16316042	0.00280473	0.0062847	0.656504
cg16316054	-0.00481222	0.00308334	0.122221
cg16316058	0.0131505	0.00851066	0.125932
cg16316127	-0.00327506	0.00667751	0.625042
cg16316180	-0.00063702	0.00334423	0.849374
cg16316183	-0.0065038	0.00491191	0.188942
cg16316271	0.0142136	0.00904575	0.119743
cg16316307	-0.00299239	0.00586757	0.611352
cg16316344	-0.0129984	0.00915675	0.159315
cg16316345	0.0132121	0.0042856	0.00274614
cg16316382	-0.00147055	0.00674162	0.827839
cg16316394	0.00260904	0.00865877	0.763891
cg16316407	0.000806573	0.00431507	0.852158
cg16316416	-0.00143812	0.00520381	0.782928
cg16316472	0.00952655	0.0119102	0.42597
cg16316507	0.000418914	0.00251416	0.868054
cg16316519	0.000335574	0.00236278	0.887389
cg16316624	-0.0176888	0.0112811	0.120512
cg16316627	-0.0015133	0.0095262	0.87415
cg16316649	-0.00219984	0.00316167	0.488419
cg16316662	-0.0156035	0.0170534	0.362733
cg16316672	-0.00114932	0.00126039	0.364351
cg16316678	0.00729195	0.00566805	0.201681
cg16316679	-0.00493564	0.00790991	0.534272
cg16316706	0.00604104	0.0148582	0.685315
cg16316720	-0.00358225	0.0047211	0.450038
cg16316755	-0.00540951	0.00800535	0.501001
cg16316849	-0.00457493	0.0059863	0.446795
cg16316859	0.00482537	0.00811213	0.553498
cg16316902	-0.00627921	0.00342948	0.0705313
cg16316923	-0.0031576	0.00603148	0.601943
cg16316944	0.00133084	0.00413861	0.748552
cg16316947	-6.9126e-05	0.00128372	0.95718
cg16316978	-0.00232853	0.00489164	0.635252
cg16316993	-0.00420414	0.00584922	0.47422
cg16316996	0.00216182	0.00225393	0.340149
cg16317001	-0.00290487	0.00642816	0.652467
cg16317004	-0.000696932	0.00669039	0.917275
cg16317038	-0.00539109	0.00407122	0.188907
cg16317052	0.00397524	0.00232457	0.0908114
cg16317164	0.00742805	0.00501548	0.142213
cg16317168	-0.0114865	0.00893102	0.201809
cg16317227	-0.00211729	0.00306919	0.492121
cg16317273	0.00123435	0.00194795	0.527961
cg16317277	0.0123824	0.00567327	0.0317607
cg16317291	-0.0055295	0.00490003	0.262227
cg16317295	0.00238775	0.00639794	0.709903
cg16317318	0.012778	0.00605377	0.0376638
cg16317330	-0.00492149	0.0124348	0.693232
cg16317369	0.0077726	0.00502602	0.125621
cg16317381	0.000461545	0.00510892	0.928224
cg16317418	0.00656379	0.00880328	0.457914
cg16317421	-0.00679057	0.0080702	0.40241
cg16317440	0.00416598	0.00601291	0.490255
cg16317457	0.00669249	0.00918689	0.468275
cg16317459	0.000515116	0.00221691	0.816806
cg16317481	0.0177449	0.0100461	0.0808453
cg16317516	-0.0149142	0.00773086	0.0569686
cg16317523	0.0471593	0.0194973	0.0176573
cg16317538	0.00833981	0.00637962	0.19457
cg16317549	0.00333605	0.00620394	0.592136
cg16317553	-0.0165784	0.00791612	0.0391461
cg16317713	0.00102836	0.00563305	0.85557
cg16317718	-0.00247454	0.00183583	0.181185
cg16317734	0.000532822	0.00318803	0.867654
cg16317772	-0.00904248	0.00379422	0.019338
cg16317901	-0.00166426	0.00595404	0.780511
cg16317923	-0.00103731	0.0110611	0.9255
cg16317947	-0.00101285	0.00422062	0.810913
cg16317961	0.00924818	0.00506766	0.0714422
cg16317998	-0.00716096	0.0115936	0.538411
cg16318036	-0.00146847	0.0048359	0.762112
cg16318112	-0.00278926	0.00435966	0.523992
cg16318181	-0.00429565	0.00380539	0.262071
cg16318188	-0.0106384	0.006723	0.11719
cg16318221	0.0103304	0.0081173	0.206537
cg16318226	-0.000172854	0.00483392	0.971557
cg16318235	-0.00179263	0.0044303	0.686743
cg16318240	0.00562134	0.00363365	0.125488
cg16318253	-0.0111901	0.0068363	0.105271
cg16318257	0.00234607	0.0042996	0.586705
cg16318259	-0.000331299	0.00241597	0.891246
cg16318271	0.0032972	0.0026011	0.208316
cg16318311	-0.0234272	0.0120646	0.0553954
cg16318318	0.00932676	0.0120471	0.440918
cg16318349	-0.0300353	0.0146141	0.0428559
cg16318368	0.00946457	0.010297	0.360555
cg16318405	0.00791621	0.00620286	0.205275
cg16318412	-0.00418611	0.00305329	0.173897
cg16318442	-0.00097435	0.0045725	0.831756
cg16318479	0.0074997	0.0157146	0.634385
cg16318525	0.000652837	0.00579287	0.910531
cg16318598	-0.00239972	0.00363727	0.511151
cg16318688	0.00771103	0.00764007	0.315636
cg16318714	-0.00560762	0.00446296	0.212305
cg16318726	-0.00675536	0.00734946	0.360551
cg16318728	-0.00498743	0.00591403	0.401362
cg16318729	-0.00103641	0.00617707	0.867143
cg16318744	-0.00212869	0.00517784	0.681998
cg16318768	0.000116262	0.00190138	0.951383
cg16318827	-0.000515808	0.00344606	0.881363
cg16318833	-0.00316279	0.00517151	0.542411
cg16318882	0.0104494	0.00517011	0.0463415
cg16318947	0.00174157	0.00173914	0.319411
cg16318983	-0.00250252	0.00556278	0.653924
cg16318987	0.00303839	0.00653968	0.643373
cg16318994	-0.00598257	0.00545877	0.276123
cg16319034	0.00372997	0.00462202	0.421866
cg16319070	-0.00763525	0.0033756	0.0261962
cg16319080	-0.00336662	0.00359659	0.351833
cg16319085	0.00544421	0.00857813	0.527315
cg16319115	0.00180778	0.00791576	0.819888
cg16319118	-0.00243138	0.00165708	0.145907
cg16319119	-0.000394935	0.00112286	0.725896
cg16319126	-0.00158503	0.00331986	0.634247
cg16319129	-0.00445726	0.00538121	0.409767
cg16319136	-0.00350487	0.00432706	0.420156
cg16319140	0.00492001	0.00571418	0.391595
cg16319142	0.00398093	0.00540746	0.463594
cg16319192	-0.00624233	0.00979209	0.525482
cg16319194	-0.00138731	0.00601722	0.818201
cg16319213	-0.00061009	0.00494264	0.902048
cg16319223	-0.00736526	0.00841718	0.383969
cg16319287	-0.00257198	0.00377597	0.497588
cg16319308	0.00592745	0.00640515	0.357308
cg16319310	-0.00570391	0.00425004	0.183061
cg16319427	-0.00209258	0.00176587	0.239239
cg16319436	-0.000961365	0.00855566	0.910792
cg16319445	0.000237403	0.00139699	0.865453
cg16319517	0.000728508	0.00825007	0.929839
cg16319534	-0.00280937	0.00598224	0.639802
cg16319535	0.00191996	0.00574094	0.738858
cg16319578	0.00216763	0.00634562	0.73348
cg16319614	0.00315165	0.00491011	0.522646
cg16319691	-0.00523283	0.00383938	0.17642
cg16319761	-0.00118531	0.0056719	0.834953
cg16319823	-0.00103704	0.00228428	0.650966
cg16319836	0.00112493	0.00636232	0.860068
cg16319859	-0.00215585	0.00705522	0.760663
cg16319860	0.00278953	0.00482045	0.564295
cg16319913	0.00582871	0.00403668	0.152349
cg16319947	0.0142267	0.00819713	0.0861812
cg16319951	-3.42733e-05	0.00336287	0.991892
cg16319967	0.0110796	0.00773022	0.155361
cg16320050	0.00541146	0.00689502	0.434682
cg16320141	0.000810225	0.00589146	0.890933
cg16320165	-0.0130375	0.0114244	0.25692
cg16320173	-0.00340487	0.00467492	0.468369
cg16320185	-0.0177998	0.021366	0.407077
cg16320199	-0.000876558	0.00122626	0.476631
cg16320201	0.00631919	0.00953981	0.509464
cg16320208	-0.0114727	0.0107883	0.290525
cg16320210	0.00476764	0.00514839	0.356984
cg16320249	0.00518462	0.00259282	0.0486631
cg16320257	-0.0182004	0.0115469	0.118605
cg16320258	0.0086334	0.00637537	0.179186
cg16320317	-0.000498421	0.00331166	0.880715
cg16320329	0.0248078	0.02509	0.325527
cg16320339	-0.0083198	0.0043297	0.0579343
cg16320351	0.00263054	0.00645905	0.684814
cg16320398	-0.00523088	0.00384648	0.177371
cg16320405	0.00816736	0.00516174	0.117212
cg16320427	-0.00329398	0.00419945	0.434945
cg16320510	-0.0111008	0.00633733	0.0833569
cg16320535	0.00661389	0.00954748	0.49032
cg16320577	0.0152123	0.0147629	0.305659
cg16320623	-0.00256266	0.00443107	0.56453
cg16320626	0.0047233	0.0151139	0.755398
cg16320684	0.000212688	0.00497366	0.965989
cg16320737	-0.00119761	0.00406879	0.769199
cg16320749	0.000921397	0.00731855	0.900102
cg16320783	-0.00456061	0.00363643	0.213148
cg16320788	0.00804193	0.00573593	0.164465
cg16320809	-0.00651278	0.00706008	0.35883
cg16320838	0.00665442	0.00651538	0.309925
cg16320885	0.00311715	0.00534667	0.561397
cg16320894	0.00188539	0.00327347	0.566129
cg16320910	-0.0170232	0.0131042	0.197355
cg16320957	-0.00265786	0.00719574	0.712753
cg16321030	-0.0195801	0.0189466	0.304264
cg16321048	0.003207	0.00136012	0.020622
cg16321057	-0.0159847	0.0111741	0.15615
cg16321073	0.00531261	0.00422879	0.212371
cg16321109	0.00106257	0.00270935	0.69588
cg16321116	0.00262427	0.0014137	0.0667941
cg16321159	0.00303839	0.00363585	0.405626
cg16321163	0.0171419	0.0107377	0.11402
cg16321164	0.000240368	0.00191747	0.90053
cg16321204	0.00308493	0.00700503	0.660748
cg16321228	0.00190771	0.00220175	0.388626
cg16321266	0.00265373	0.00543714	0.626725
cg16321280	-0.000904806	0.00384931	0.814717
cg16321293	0.00128553	0.00237777	0.590133
cg16321307	-2.39728e-05	0.00155511	0.987736
cg16321316	-6.04903e-05	0.00296558	0.983773
cg16321323	-0.0050592	0.0044824	0.262135
cg16321335	-0.00477224	0.0107798	0.65908
cg16321336	0.00676461	0.00781545	0.389121
cg16321450	0.00546228	0.00627556	0.386474
cg16321474	0.000629777	0.00230295	0.785143
cg16321483	-0.00450028	0.00448242	0.31817
cg16321501	-0.0102939	0.0129571	0.429092
cg16321524	-0.0118753	0.00955021	0.21704
cg16321540	0.00633586	0.00947168	0.505313
cg16321568	0.000400329	0.00134478	0.766649
cg16321608	-0.00347927	0.00482372	0.472669
cg16321644	0.000573997	0.00380652	0.880488
cg16321672	0.0020326	0.00944208	0.83006
cg16321705	-0.00489542	0.00681712	0.474616
cg16321806	-0.000455183	0.00159622	0.776197
cg16321846	-0.00844213	0.0116961	0.47236
cg16321938	0.00431606	0.00630485	0.49544
cg16321975	-0.0115992	0.00454872	0.0125234
cg16322006	-0.00108288	0.00725701	0.881727
cg16322014	0.0115923	0.00584478	0.0504818
cg16322033	0.00471436	0.00367547	0.20302
cg16322149	0.000731721	0.0013826	0.59799
cg16322166	0.000635554	0.00484098	0.895852
cg16322188	0.0256496	0.0197971	0.198533
cg16322208	0.000466267	0.00173528	0.788798
cg16322252	-0.0304376	0.0131979	0.0234737
cg16322262	0.00236664	0.00270388	0.383833
cg16322276	0.00444318	0.00653441	0.498332
cg16322302	0.00176167	0.00149441	0.241676
cg16322304	-0.0022901	0.00982257	0.816196
cg16322312	0.000964618	0.00188086	0.609349
cg16322346	0.00128576	0.00324794	0.69317
cg16322388	-0.0112104	0.0102186	0.275646
cg16322406	-0.00264197	0.00175928	0.136788
cg16322424	-0.000666911	0.00301771	0.825611
cg16322427	0.012142	0.0105952	0.25494
cg16322479	-0.0199985	0.00950676	0.0382991
cg16322513	0.00149641	0.00761534	0.844677
cg16322548	0.000717431	0.0041485	0.863102
cg16322565	0.000346484	0.00433001	0.936406
cg16322590	-0.00499688	0.00425115	0.243034
cg16322598	0.00244258	0.00568261	0.668379
cg16322666	0.00401164	0.00549595	0.467396
cg16322681	0.00159663	0.0095441	0.86753
cg16322736	0.00182992	0.00319333	0.568094
cg16322747	-0.0100877	0.0132998	0.450209
cg16322792	-0.00132774	0.00380808	0.728184
cg16322794	0.00198892	0.00652599	0.76127
cg16322893	0.000233855	0.00138031	0.865858
cg16322929	0.00275222	0.00130331	0.0375789
cg16322974	-0.00441123	0.00377186	0.245393
cg16323010	-0.00372294	0.00293379	0.207831
cg16323034	0.00395009	0.0024206	0.106323
cg16323164	0.0010958	0.00358213	0.760407
cg16323212	-0.0046198	0.004384	0.294899
cg16323231	-0.00200928	0.00562532	0.721818
cg16323245	-0.0103723	0.0139425	0.458923
cg16323249	-0.0177884	0.0173569	0.30827
cg16323250	-0.000545477	0.0083322	0.947953
cg16323293	0.0196039	0.0144146	0.177343
cg16323298	0.00484875	0.00441193	0.274796
cg16323330	-0.0261574	0.0140747	0.066485
cg16323359	-0.00198193	0.00492859	0.688575
cg16323371	0.00137471	0.00917298	0.881218
cg16323422	-0.000347174	0.00385591	0.928465
cg16323428	0.000766866	0.00470648	0.870945
cg16323434	-0.000502872	0.00423468	0.905746
cg16323498	0.000337866	0.00103104	0.74393
cg16323575	0.000236307	0.00517854	0.963708
cg16323603	0.000585708	0.00650128	0.928422
cg16323609	0.00116274	0.00161023	0.472172
cg16323641	-0.00159655	0.0083792	0.849332
cg16323685	-7.68754e-06	0.0123849	0.999506
cg16323843	-0.000736303	0.00204533	0.719725
cg16323872	0.00192393	0.00424247	0.651324
cg16323885	-0.001393	0.00652141	0.831356
cg16323892	-0.000144942	0.00337467	0.96584
cg16323913	-0.018845	0.0119999	0.119943
cg16324009	-0.000710872	0.001627	0.66325
cg16324018	0.00988127	0.00639452	0.125911
cg16324045	-0.0056133	0.0117033	0.63269
cg16324072	0.000727069	0.00618815	0.90674
cg16324121	-0.00353021	0.00420587	0.403572
cg16324184	-0.0346348	0.0236278	0.146295
cg16324240	-0.0065069	0.00585007	0.269083
cg16324293	-0.000307266	0.0081726	0.970095
cg16324306	0.0108722	0.00983401	0.27196
cg16324314	-0.00495938	0.00816689	0.545264
cg16324343	-0.00595052	0.00307624	0.0563203
cg16324369	-0.00502518	0.00658426	0.447402
cg16324386	-0.0114045	0.00811049	0.163242
cg16324422	-0.00651289	0.00664942	0.330065
cg16324444	-0.00180719	0.00724277	0.80355
cg16324445	0.000627508	0.00930557	0.946391
cg16324464	-0.00227957	0.00162815	0.165038
cg16324489	-0.000630163	0.00393899	0.873267
cg16324497	0.0109348	0.00761527	0.154614
cg16324516	0.0148504	0.0113893	0.195711
cg16324526	0.00108052	0.00321369	0.737511
cg16324536	0.00309247	0.00295158	0.297664
cg16324588	0.00189622	0.00994397	0.849213
cg16324633	-0.00088982	0.00239663	0.711332
cg16324649	-0.00434253	0.00711853	0.543431
cg16324655	-0.00119893	0.00310772	0.700593
cg16324669	0.00299667	0.00447975	0.505307
cg16324694	-0.00433245	0.00451646	0.340087
cg16324725	-0.00508396	0.00781069	0.516828
cg16324730	0.00456831	0.00581947	0.434583
cg16324745	-0.00553165	0.00829791	0.506771
cg16324747	0.00318144	0.0103834	0.760034
cg16324767	0.000139153	0.00549176	0.979843
cg16324783	0.00209652	0.00299583	0.48591
cg16324820	-0.0102314	0.0160137	0.524556
cg16324829	-0.00745053	0.0134466	0.580943
cg16324861	0.00236656	0.00626687	0.706625
cg16324876	-0.000518327	0.00209792	0.805439
cg16324899	-0.00495851	0.00837839	0.555505
cg16324934	0.00713638	0.00346419	0.0423822
cg16324958	0.00323074	0.00511701	0.529453
cg16324980	-0.000503022	0.00116193	0.666143
cg16325097	0.00633434	0.00580843	0.278485
cg16325174	0.00785126	0.00800247	0.329262
cg16325176	-0.00284965	0.00356333	0.426054
cg16325191	-0.00431076	0.00461754	0.353114
cg16325213	-0.00390039	0.00505444	0.442398
cg16325251	0.000490872	0.00304198	0.872179
cg16325280	-0.00426489	0.00198459	0.0344121
cg16325297	0.0055694	0.00516553	0.283931
cg16325326	0.016458	0.0123137	0.184851
cg16325354	-0.00152188	0.00445686	0.733573
cg16325369	-0.000537412	0.00534103	0.920084
cg16325378	-0.00359596	0.00435869	0.411623
cg16325382	0.0107008	0.00764626	0.165223
cg16325394	0.00279994	0.00227781	0.222303
cg16325421	-0.00265404	0.00358972	0.461688
cg16325432	0.00523789	0.0030994	0.094615
cg16325482	0.00905849	0.00534826	0.0938948
cg16325502	0.00239639	0.00230062	0.30047
cg16325573	0.000439565	0.00611962	0.942903
cg16325584	0.00177429	0.00750249	0.813605
cg16325587	-0.00835287	0.00360248	0.0227591
cg16325610	0.000261029	0.00218317	0.905104
cg16325628	0.00925713	0.00555634	0.0993004
cg16325635	0.00733595	0.00562328	0.19548
cg16325648	-0.00057846	0.0064603	0.928858
cg16325759	-0.00176364	0.00429309	0.682223
cg16325770	0.0107793	0.0092759	0.248381
cg16325868	-0.00480993	0.00619463	0.439578
cg16325984	-0.0148012	0.00722528	0.0435219
cg16326034	-0.00127707	0.00359799	0.723494
cg16326050	0.0054857	0.00738815	0.459785
cg16326062	0.00112883	0.00540835	0.835155
cg16326073	-0.00242958	0.00834582	0.771658
cg16326134	-0.00154269	0.00148369	0.301327
cg16326175	0.000528078	0.00477707	0.912232
cg16326188	-0.0241619	0.00915385	0.00983761
cg16326213	-0.000886075	0.0055346	0.873175
cg16326227	-0.00165042	0.00539439	0.760372
cg16326242	0.000575792	0.00403747	0.886926
cg16326304	-0.00406958	0.00449252	0.367514
cg16326335	0.00416397	0.00415219	0.318721
cg16326358	0.0160375	0.0112479	0.157499
cg16326367	0.00029226	0.00520316	0.955335
cg16326402	0.00325123	0.00480753	0.500657
cg16326403	0.0141457	0.00945225	0.138131
cg16326470	0.00735514	0.0059247	0.217781
cg16326504	0.00499823	0.00372601	0.183268
cg16326512	0.00243607	0.00651464	0.70936
cg16326514	0.00652778	0.00658542	0.324314
cg16326590	0.0074582	0.00492147	0.133285
cg16326609	0.000548491	0.00187032	0.770021
cg16326611	0.0169979	0.00676598	0.0138412
cg16326658	0.000314939	0.00640245	0.96088
cg16326674	-0.00091616	0.0024852	0.713287
cg16326696	-0.000599511	0.00147995	0.686406
cg16326697	0.00472414	0.00650871	0.469899
cg16326743	-0.000424735	0.00256282	0.868754
cg16326777	-0.0118886	0.0287514	0.68026
cg16326814	-0.000508185	0.00676354	0.940279
cg16326821	0.0258445	0.0158724	0.107086
cg16326826	0.000997501	0.0035805	0.781219
cg16326832	0.0112989	0.0104654	0.283284
cg16326851	0.00572339	0.00566903	0.315492
cg16326902	-0.00334688	0.00546203	0.541637
cg16326932	0.000918878	0.0048499	0.850171
cg16326943	0.00243386	0.00609779	0.69077
cg16326962	0.0276147	0.0143605	0.0577557
cg16326998	-0.000977773	0.00427311	0.819546
cg16327027	-0.000242905	0.00185983	0.896388
cg16327035	0.00513129	0.00419398	0.224448
cg16327072	-0.00598376	0.0037811	0.117154
cg16327140	0.0122302	0.00629477	0.0552605
cg16327228	0.0124784	0.00531604	0.0211793
cg16327235	0.00127131	0.00186791	0.49793
cg16327276	0.00569744	0.013446	0.67281
cg16327326	-0.00306301	0.00195842	0.121444
cg16327381	-0.00272592	0.00573659	0.635849
cg16327410	0.00134502	0.00565608	0.812595
cg16327477	-0.00745341	0.00541445	0.172176
cg16327482	-0.0135509	0.00615408	0.030315
cg16327489	0.0089409	0.00542208	0.102758
cg16327497	0.0015426	0.00137664	0.265561
cg16327529	0.00487734	0.00643007	0.450189
cg16327647	-0.0033009	0.00275328	0.233823
cg16327723	0.00418776	0.00413946	0.314502
cg16327740	0.00898169	0.00861681	0.300139
cg16327839	-0.00330611	0.00649841	0.612211
cg16327852	0.00357293	0.00519498	0.49343
cg16327883	-0.00527827	0.00625997	0.401441
cg16327891	-0.0115077	0.0158016	0.468408
cg16327961	-0.0074682	0.00691095	0.282847
cg16328007	-0.00468623	0.00554006	0.39994
cg16328016	-0.00477952	0.00648589	0.46316
cg16328033	-0.00604978	0.00651702	0.355818
cg16328075	-0.0127017	0.00804675	0.118084
cg16328078	-0.00387437	0.00586626	0.51071
cg16328079	0.00683952	0.00402724	0.0930224
cg16328106	6.66239e-05	0.00627084	0.991547
cg16328118	-0.013368	0.00692292	0.0567426
cg16328172	0.000289384	0.00201116	0.885921
cg16328207	0.0115052	0.00817884	0.163077
cg16328225	-0.0226354	0.0131954	0.0898321
cg16328251	-0.00413794	0.00328553	0.211238
cg16328271	-0.00445247	0.00379619	0.244046
cg16328273	-0.000725457	0.00144821	0.617684
cg16328299	0.0240968	0.00956254	0.0135639
cg16328309	-0.000917082	0.00165981	0.582007
cg16328314	-0.00304084	0.00409316	0.459539
cg16328342	-0.00198624	0.00134851	0.144382
cg16328369	0.0093555	0.00665602	0.163413
cg16328381	-0.00422209	0.00602664	0.48544
cg16328394	-0.00462496	0.00662876	0.487219
cg16328400	-0.00508499	0.00535184	0.344674
cg16328456	0.00304721	0.0112364	0.786886
cg16328462	0.00943621	0.00513365	0.069459
cg16328466	0.00651448	0.00623703	0.299155
cg16328477	0.000353086	0.00223562	0.874873
cg16328494	-0.0064369	0.00747212	0.391355
cg16328540	0.00138666	0.00162928	0.397058
cg16328548	-0.0121667	0.00580161	0.0388851
cg16328549	-0.0131757	0.00771112	0.0910783
cg16328558	-0.00109843	0.00751053	0.884061
cg16328610	-0.000285182	0.00396468	0.942822
cg16328624	0.00684762	0.00458143	0.138625
cg16328625	-0.000214253	0.00399781	0.957383
cg16328672	0.00186626	0.00349073	0.594267
cg16328772	-0.00031864	0.00508255	0.950155
cg16328845	0.0325933	0.0326746	0.321282
cg16328857	-0.00490092	0.0088701	0.582008
cg16328882	-0.0309317	0.0146053	0.0370414
cg16328896	0.0121528	0.0103013	0.241321
cg16328925	0.00565934	0.00617373	0.361844
cg16328936	0.00567816	0.00606323	0.351613
cg16328992	0.00582504	0.00761285	0.446248
cg16328999	-0.000712962	0.00253585	0.779261
cg16329014	-0.00334473	0.0120018	0.781147
cg16329050	0.00219741	0.00532255	0.680732
cg16329062	0.005157	0.00436183	0.240307
cg16329085	-0.0186762	0.0173291	0.28413
cg16329197	-0.000925341	0.00393534	0.814656
cg16329304	0.00927928	0.0137388	0.501209
cg16329358	-0.00191108	0.00583461	0.744044
cg16329424	0.00325673	0.00474044	0.493903
cg16329456	0.017837	0.00967818	0.0687327
cg16329509	-0.00404013	0.00603165	0.504745
cg16329527	-0.00852671	0.0110356	0.441819
cg16329535	0.00824383	0.00476107	0.0869061
cg16329587	-0.00482782	0.00459489	0.29631
cg16329589	0.0140987	0.00963158	0.146853
cg16329622	0.00455885	0.0101219	0.653547
cg16329658	-0.000154801	0.00342495	0.964053
cg16329721	0.0100006	0.00663907	0.135607
cg16329730	-0.00924369	0.0173166	0.594838
cg16329778	-0.00354844	0.0100992	0.72617
cg16329782	0.0101377	0.00827081	0.22361
cg16329784	0.00722259	0.00290943	0.0149677
cg16329788	0.000748916	0.00709152	0.916137
cg16329896	-0.00147433	0.0062022	0.812664
cg16329897	0.000184183	0.00135169	0.89193
cg16329901	-0.000265403	0.00152056	0.861844
cg16329912	0.0087448	0.00629175	0.16811
cg16329944	0.00560946	0.00435098	0.200731
cg16330004	0.0062268	0.0118257	0.599846
cg16330018	-0.010897	0.00379489	0.00513001
cg16330062	-0.0144627	0.0104257	0.168919
cg16330066	-0.00449998	0.00364539	0.220366
cg16330105	0.00356401	0.00386104	0.358524
cg16330131	0.0140829	0.00565238	0.0146179
cg16330146	-0.00836825	0.00836182	0.319714
cg16330147	-0.00152645	0.00464604	0.743286
cg16330195	0.00586257	0.00784208	0.45673
cg16330211	0.00640239	0.00785483	0.417247
cg16330225	-8.27071e-05	0.00384249	0.982877
cg16330247	-0.0040756	0.00582347	0.485883
cg16330347	0.0121398	0.00749856	0.109079
cg16330369	0.00588384	0.00417214	0.162026
cg16330477	-0.00710138	0.00950756	0.457126
cg16330517	0.00210186	0.00182717	0.253157
cg16330550	0.00220808	0.00590049	0.709152
cg16330552	0.0152473	0.0103026	0.142498
cg16330558	-0.00382177	0.00424912	0.370908
cg16330611	-0.00183104	0.0013037	0.163733
cg16330697	-0.00297552	0.00297884	0.320621
cg16330742	-0.00216082	0.0129772	0.868143
cg16330755	0.00484649	0.00797583	0.545005
cg16330814	-0.00477501	0.00605237	0.432287
cg16330893	-0.00129903	0.00219605	0.555699
cg16330918	0.00012155	0.00185316	0.947854
cg16331015	0.00191913	0.00369875	0.605176
cg16331051	0.0142051	0.0105454	0.181462
cg16331117	0.00258074	0.00780113	0.741578
cg16331147	-0.0122645	0.00445314	0.00716487
cg16331157	-0.00115833	0.00338415	0.732965
cg16331194	-0.00312569	0.00493441	0.528103
cg16331196	0.0037325	0.00568153	0.512945
cg16331225	0.00745282	0.00511647	0.148817
cg16331281	0.00129753	0.00671023	0.847123
cg16331296	-0.00469762	0.00443428	0.292356
cg16331358	0.00146605	0.00260079	0.574412
cg16331452	0.000906112	0.00588607	0.878012
cg16331482	-0.00211096	0.0050688	0.678098
cg16331492	-0.000918742	0.00748015	0.90253
cg16331565	0.00589073	0.00729847	0.421799
cg16331596	5.9499e-05	0.00592131	0.992006
cg16331599	-0.00216409	0.00600313	0.719352
cg16331632	0.00357958	0.00610602	0.559233
cg16331674	-0.00463358	0.00352076	0.191606
cg16331679	-0.000295558	0.00179107	0.869313
cg16331689	0.009403	0.00623919	0.135411
cg16331743	0.051549	0.0169261	0.00307357
cg16331745	0.00250808	0.00970043	0.79659
cg16331818	-0.0135322	0.0121931	0.270134
cg16331823	0.0135402	0.0130517	0.302412
cg16331828	0.000999879	0.00119599	0.40543
cg16331862	-0.0052801	0.00636079	0.408754
cg16331867	0.00129278	0.00590888	0.827329
cg16331875	-0.0130059	0.00510586	0.0126153
cg16331883	8.84595e-05	0.00336014	0.979058
cg16331890	-0.00129473	0.00185878	0.487941
cg16331920	-0.00132093	0.00168237	0.434494
cg16331929	-0.00247624	0.00738779	0.738296
cg16331972	0.00132211	0.00142468	0.355972
cg16332003	0.00715033	0.00510168	0.164603
cg16332047	-0.00156726	0.00605025	0.796216
cg16332060	-0.0023253	0.00234871	0.324903
cg16332065	-0.00289696	0.00166205	0.0848661
cg16332075	-0.00200269	0.0047966	0.677325
cg16332112	-0.00983185	0.0115111	0.395386
cg16332119	0.00120717	0.00351789	0.732311
cg16332159	0.000866582	0.00697933	0.901472
cg16332224	-0.0048148	0.0079112	0.544372
cg16332256	-5.73724e-05	0.00187401	0.975647
cg16332283	0.00184509	0.0017291	0.288887
cg16332300	0.000660774	0.0031025	0.83184
cg16332309	0.0177086	0.0115543	0.128991
cg16332332	-0.00552097	0.00431684	0.204319
cg16332365	0.00300183	0.00340552	0.380498
cg16332413	-8.06622e-05	0.00788073	0.991857
cg16332435	-0.00188577	0.0052348	0.719543
cg16332493	-0.00374731	0.0054603	0.49436
cg16332513	0.000812269	0.00152502	0.595648
cg16332577	0.000138865	0.00218247	0.949413
cg16332596	-0.00947222	0.0199639	0.636356
cg16332610	-0.00103097	0.00393306	0.793842
cg16332631	-0.0134899	0.00664041	0.0452573
cg16332701	0.00308912	0.00506814	0.54377
cg16332732	-0.00087258	0.00231703	0.707393
cg16332785	-0.00422068	0.00276184	0.130087
cg16332813	5.87762e-05	0.00218558	0.978607
cg16332819	-0.00970117	0.0109591	0.378479
cg16332825	0.0059823	0.00667658	0.372718
cg16332831	0.00375641	0.00429069	0.383724
cg16332920	-0.00221564	0.0103912	0.831651
cg16332936	0.00389201	0.00418792	0.355284
cg16333016	0.00616328	0.0105921	0.562155
cg16333036	-0.000562752	0.00817241	0.945259
cg16333078	-0.00420007	0.00287266	0.14732
cg16333126	-0.00202734	0.00389116	0.603683
cg16333156	-0.0007906	0.00159373	0.621096
cg16333198	0.0156984	0.0116765	0.1823
cg16333210	-0.000730408	0.00441905	0.869102
cg16333239	-0.0109974	0.00554507	0.0504905
cg16333262	-0.0188016	0.0109752	0.0902549
cg16333269	0.0064472	0.0044794	0.153654
cg16333282	-0.00352168	0.00321981	0.277082
cg16333300	0.00308079	0.00469623	0.513547
cg16333321	-0.00612493	0.00402226	0.131446
cg16333323	-0.00939926	0.00594405	0.117441
cg16333374	0.0023196	0.0057487	0.687571
cg16333393	0.00453024	0.00674658	0.50369
cg16333438	0.00345574	0.00637953	0.589416
cg16333440	0.0201469	0.0173716	0.249318
cg16333535	0.00231113	0.00170124	0.177819
cg16333561	-0.000819112	0.00309189	0.791695
cg16333587	-0.000262151	0.00375507	0.944503
cg16333621	0.0104213	0.00631111	0.10229
cg16333716	-0.0468108	0.013519	0.000831945
cg16333793	0.00065334	0.00460769	0.887571
cg16333846	-0.000285388	0.0104831	0.978344
cg16333874	-0.0113006	0.00776117	0.148981
cg16333896	0.00432386	0.00613619	0.482911
cg16333971	0.000314205	0.0014189	0.825267
cg16333992	0.000878233	0.00153461	0.568606
cg16334025	-0.00101439	0.0054404	0.852522
cg16334072	-0.00643963	0.00536756	0.233501
cg16334075	0.00775194	0.00461524	0.0966152
cg16334076	0.000597452	0.00360655	0.868811
cg16334093	-0.0119077	0.0377371	0.753104
cg16334127	0.00590816	0.00504277	0.244552
cg16334244	-0.00245447	0.00481849	0.611771
cg16334250	0.00214886	0.0020401	0.295114
cg16334265	0.00661895	0.00283119	0.0216885
cg16334290	0.000312787	0.00607268	0.959039
cg16334383	0.0186046	0.011659	0.114176
cg16334390	0.00179579	0.00600778	0.765721
cg16334425	-0.0008859	0.00824972	0.914731
cg16334456	-0.00365868	0.00805515	0.650813
cg16334458	-0.00391107	0.00388772	0.317203
cg16334524	0.00308613	0.0119707	0.797164
cg16334551	-9.95754e-05	0.00567672	0.986045
cg16334554	-0.00349523	0.00672904	0.604784
cg16334555	1.15146e-05	0.0039088	0.997656
cg16334579	0.001368	0.00169661	0.422259
cg16334629	-3.11702e-05	0.00249506	0.990061
cg16334795	0.00527886	0.00774778	0.497467
cg16334840	-0.00169102	0.00154107	0.275539
cg16334869	0.000484365	0.00368805	0.895815
cg16334882	-0.0259389	0.0146327	0.0797836
cg16335098	-0.00279687	0.00444146	0.530529
cg16335136	0.00371318	0.00435699	0.396423
cg16335210	0.00313347	0.00575783	0.587688
cg16335268	-0.00890504	0.00842946	0.293702
cg16335322	-0.00526139	0.00617787	0.396746
cg16335333	-0.00610753	0.00448626	0.176907
cg16335344	0.00811523	0.00367647	0.0299222
cg16335432	-0.00868996	0.00763358	0.258084
cg16335442	0.00965604	0.0230617	0.676464
cg16335463	0.005375	0.00487025	0.272793
cg16335482	0.0018093	0.00144064	0.212514
cg16335496	-0.0108778	0.0133476	0.417319
cg16335529	-0.00741851	0.00287344	0.0115032
cg16335566	0.00150489	0.00767039	0.844915
cg16335583	-0.00402893	0.00387821	0.301747
cg16335643	0.00106249	0.0052135	0.838989
cg16335652	0.000655051	0.00530718	0.902053
cg16335762	-0.00153618	0.003277	0.640403
cg16335827	0.00422535	0.0081609	0.605943
cg16335841	-0.00765122	0.0064081	0.235726
cg16335858	-0.0235417	0.0140991	0.0985674
cg16335868	0.00719493	0.00839843	0.393964
cg16335893	-0.00761536	0.00817096	0.353914
cg16336056	5.56401e-05	0.0016133	0.972567
cg16336066	-0.00571852	0.00452958	0.210148
cg16336103	0.00383347	0.00671865	0.569761
cg16336120	-0.00341755	0.00385226	0.377442
cg16336121	0.00249338	0.00653891	0.7039
cg16336127	-0.00133325	0.00398233	0.738588
cg16336218	-0.0140813	0.0123009	0.255458
cg16336227	-0.000172451	0.00336859	0.959289
cg16336239	0.0192594	0.0104714	0.0692918
cg16336248	0.00693078	0.0112415	0.539151
cg16336268	0.00774433	0.00520558	0.140446
cg16336280	0.0109646	0.00678992	0.109966
cg16336347	0.00216108	0.00380469	0.571496
cg16336436	0.0100934	0.00518768	0.0549256
cg16336446	0.00292582	0.0052304	0.577335
cg16336494	-0.0271879	0.0191582	0.159436
cg16336506	-0.00332959	0.00468738	0.479399
cg16336556	0.0252313	0.0133805	0.0626767
cg16336586	-0.0039978	0.00807495	0.621787
cg16336621	-0.00723934	0.00843343	0.393025
cg16336651	-0.00237411	0.00408558	0.562679
cg16336655	-0.00218504	0.00141847	0.127089
cg16336711	-0.00214469	0.00435432	0.623576
cg16336712	-0.00551119	0.00607316	0.366667
cg16336722	-0.00321541	0.0042603	0.452444
cg16336751	-0.000206867	0.00145674	0.887403
cg16336752	0.0092807	0.014266	0.517053
cg16336788	0.00252409	0.00458745	0.583581
cg16336802	0.00302465	0.00160204	0.0623597
cg16336829	0.00294159	0.0047669	0.538789
cg16336872	-0.00589154	0.00501683	0.243457
cg16336885	0.0169767	0.0066755	0.0127545
cg16336920	-0.00135038	0.010031	0.893223
cg16336960	-0.00766924	0.0112514	0.497285
cg16336989	0.00900713	0.00835584	0.284038
cg16337048	0.0157731	0.00630054	0.0141657
cg16337084	0.00822482	0.00495456	0.100505
cg16337087	0.00311977	0.00620439	0.616352
cg16337108	-0.0325769	0.0087094	0.000328552
cg16337138	-0.00361877	0.00388296	0.353934
cg16337165	-0.00322218	0.00511867	0.530675
cg16337185	-0.00151528	0.00197554	0.445148
cg16337272	-0.0137452	0.0302578	0.650766
cg16337273	-0.00249415	0.00429539	0.562973
cg16337278	-0.0125223	0.00985151	0.207081
cg16337295	-0.00169062	0.00148554	0.258225
cg16337328	-0.0076301	0.0094568	0.42196
cg16337339	0.00268159	0.00312855	0.393724
cg16337424	0.0181178	0.0168124	0.284172
cg16337430	-0.0118736	0.00692196	0.0898407
cg16337457	0.00047423	0.00103566	0.648166
cg16337482	0.00298265	0.0103032	0.772898
cg16337546	0.00166646	0.00240231	0.489723
cg16337566	-0.0104806	0.00895914	0.245266
cg16337574	-0.000256916	0.00650338	0.968578
cg16337628	0.00317512	0.00402422	0.432256
cg16337710	-0.0171921	0.0120268	0.156446
cg16337724	0.0221476	0.0132211	0.0974934
cg16337760	-0.0109358	0.00895703	0.225418
cg16337763	-0.0160257	0.0131648	0.226778
cg16337783	0.000594414	0.00284908	0.835222
cg16337829	-0.00742313	0.00808817	0.361273
cg16337903	-0.00281249	0.00678797	0.679648
cg16337930	0.00191225	0.00712075	0.788914
cg16337939	0.00309243	0.00235206	0.192042
cg16338011	0.00952921	0.00805801	0.240199
cg16338012	0.011996	0.0111637	0.285549
cg16338035	0.00245143	0.00154168	0.115439
cg16338042	0.00647043	0.00725897	0.375189
cg16338046	0.00347139	0.00605421	0.567864
cg16338060	-0.00183404	0.00246661	0.459155
cg16338100	0.00250705	0.00368188	0.497734
cg16338178	-0.00401345	0.00520185	0.442476
cg16338201	0.00157721	0.00143116	0.27348
cg16338239	-0.00183262	0.00466564	0.695435
cg16338278	-0.0526158	0.0312815	0.0961527
cg16338280	-0.00794819	0.00973829	0.416627
cg16338283	-0.00937298	0.0123218	0.448905
cg16338291	-0.000958289	0.00576716	0.868414
cg16338306	0.00281746	0.00449966	0.532856
cg16338313	-0.00321742	0.00956658	0.737441
cg16338317	0.000903557	0.00411506	0.826718
cg16338321	0.00741644	0.00403959	0.0697824
cg16338324	-0.023913	0.0124426	0.0578955
cg16338347	9.14348e-05	0.00130337	0.944233
cg16338378	0.00970724	0.0061716	0.119375
cg16338403	-0.00371942	0.00556147	0.505404
cg16338457	0.00246182	0.00337443	0.467624
cg16338523	-0.00151901	0.00401531	0.706125
cg16338536	-0.00169463	0.00316783	0.594049
cg16338542	-0.0114022	0.00945138	0.230932
cg16338613	0.00373999	0.00391582	0.342175
cg16338724	-0.000943092	0.00434993	0.828867
cg16338736	0.000521841	0.00392672	0.894583
cg16338768	0.00368876	0.00560034	0.51185
cg16338783	-0.00398953	0.00580732	0.49392
cg16338816	0.000162142	0.00148411	0.913254
cg16338819	0.0121823	0.00967301	0.211249
cg16338844	0.00127502	0.00369286	0.730728
cg16338873	-0.00322442	0.0064114	0.616291
cg16338877	-0.000238486	0.00262982	0.927951
cg16338924	-0.00580343	0.01046	0.58044
cg16338937	-0.00073868	0.0124709	0.952903
cg16338944	-5.94563e-05	0.00607356	0.992212
cg16339042	1.93572e-05	0.00373445	0.995876
cg16339096	-0.00134417	0.00243162	0.581826
cg16339097	-0.0115425	0.00864954	0.185532
cg16339100	0.00194402	0.00167314	0.248456
cg16339111	-0.00441826	0.0037692	0.244316
cg16339135	0.00540406	0.00738653	0.466373
cg16339155	-0.00954232	0.0037318	0.0122907
cg16339157	0.00827156	0.00847009	0.331494
cg16339185	-0.00376343	0.00157287	0.0188756
cg16339225	0.00288185	0.00628402	0.647666
cg16339229	-0.000209927	0.00329293	0.949315
cg16339238	0.0137605	0.00600108	0.0242597
cg16339264	0.000568886	0.00157158	0.718241
cg16339286	-0.00157099	0.00381241	0.681299
cg16339370	-0.00933832	0.00911033	0.308193
cg16339402	0.0106726	0.00595792	0.0767178
cg16339434	-0.000119086	0.00539586	0.982443
cg16339541	0.00114045	0.00846608	0.893153
cg16339550	0.00956508	0.00752977	0.207364
cg16339598	-0.000166208	0.00464204	0.97152
cg16339644	-0.000431705	0.00203074	0.832148
cg16339669	0.000826041	0.00661476	0.900908
cg16339729	0.000917764	0.00417141	0.826376
cg16339741	-0.0216296	0.0314897	0.493986
cg16339745	0.00134842	0.0055476	0.808528
cg16339758	0.00392001	0.00535384	0.466023
cg16339761	0.00396295	0.00460031	0.391357
cg16339797	-0.00438384	0.00222177	0.0516549
cg16339823	0.0111877	0.00668272	0.0976987
cg16339915	-0.00885372	0.00364091	0.0170772
cg16339924	-0.00060477	0.00168126	0.719934
cg16339932	0.00138458	0.00271265	0.611053
cg16339970	-0.00424865	0.0126989	0.738757
cg16339985	-0.00676254	0.00379446	0.0782031
cg16340005	-0.0334902	0.0340336	0.327828
cg16340023	0.00165644	0.0026599	0.535082
cg16340030	0.00262239	0.00410464	0.524577
cg16340044	-0.0022058	0.00361741	0.543601
cg16340076	0.00118709	0.00383107	0.75741
cg16340103	-0.00228381	0.00777644	0.7697
cg16340117	0.00455493	0.00455285	0.319865
cg16340122	-0.00113421	0.00923917	0.90258
cg16340130	-0.00100206	0.00335392	0.765825
cg16340136	0.00361489	0.00576359	0.532175
cg16340152	0.000756547	0.016888	0.964371
cg16340161	-0.00723117	0.00671962	0.284845
cg16340177	-0.00728049	0.0046721	0.122795
cg16340178	0.00059966	0.00156419	0.702382
cg16340188	-0.053242	0.0518109	0.306977
cg16340208	-0.0303479	0.0123591	0.0160578
cg16340258	0.00021495	0.00456409	0.962545
cg16340268	0.00161536	0.00138841	0.247826
cg16340282	-0.00387504	0.00779626	0.620416
cg16340356	-0.00172145	0.00131799	0.194955
cg16340388	-0.00799468	0.00378739	0.0376533
cg16340410	0.000917864	0.00517058	0.859515
cg16340422	-0.0204604	0.0138391	0.1429
cg16340446	0.0120121	0.00462759	0.011078
cg16340485	0.00045718	0.0052853	0.931268
cg16340516	0.000992918	0.00148392	0.505192
cg16340532	-0.00202675	0.00165756	0.224735
cg16340603	-0.0047602	0.00622954	0.446855
cg16340618	0.00236826	0.00291534	0.418812
cg16340755	0.010618	0.00428036	0.01504
cg16340767	0.00288899	0.00444594	0.517531
cg16340768	0.0201354	0.0128349	0.120325
cg16340918	-0.000299899	0.00117505	0.799155
cg16340935	0.0016403	0.0040797	0.688624
cg16340941	0.00341797	0.00602194	0.571778
cg16340963	0.00395526	0.00509689	0.439844
cg16341056	-0.00045884	0.00941102	0.961226
cg16341115	0.00694073	0.00697027	0.322127
cg16341159	-0.00246386	0.00258459	0.343086
cg16341228	-0.000577775	0.00320949	0.857555
cg16341248	-0.00659541	0.00376307	0.0831825
cg16341261	-0.00958958	0.00957939	0.319572
cg16341266	-0.00744981	0.00525222	0.159643
cg16341269	-0.00149911	0.00846529	0.85985
cg16341373	-0.00213521	0.0018924	0.262291
cg16341385	-0.00158769	0.0112425	0.888021
cg16341466	-0.000656065	0.00556891	0.906491
cg16341499	-0.0201245	0.0161277	0.215445
cg16341506	0.0136966	0.014559	0.34943
cg16341535	-0.00134389	0.0064658	0.835835
cg16341586	8.67067e-05	0.00405654	0.982996
cg16341592	-0.0020869	0.00255236	0.415798
cg16341690	0.00252044	0.00679246	0.711492
cg16341707	-0.0101319	0.0110699	0.362584
cg16341721	-0.00421094	0.0066816	0.530197
cg16341737	-0.00288222	0.0167251	0.863579
cg16341836	-0.00325203	0.0131953	0.805912
cg16341939	-0.00343682	0.00352941	0.332872
cg16341945	-0.00158291	0.00160799	0.327649
cg16341979	-0.00230794	0.00458959	0.616331
cg16341987	0.0181225	0.0101295	0.0770814
cg16342020	-0.00568227	0.00655414	0.388341
cg16342049	0.0155855	0.0203153	0.445049
cg16342059	0.00108572	0.00227085	0.633771
cg16342115	-0.0096785	0.00796187	0.227423
cg16342193	0.00792515	0.00656121	0.230367
cg16342298	0.0110954	0.00964819	0.253297
cg16342310	-0.00738843	0.00434139	0.0923529
cg16342323	-0.00373948	0.0212884	0.860971
cg16342341	0.00571521	0.00370872	0.126941
cg16342373	0.00216456	0.00466476	0.643789
cg16342389	0.00136969	0.0026229	0.602856
cg16342406	0.00222347	0.00916987	0.808982
cg16342423	-0.00327662	0.00561337	0.560921
cg16342439	0.000524997	0.00143517	0.715395
cg16342504	0.0115701	0.010317	0.265178
cg16342538	-0.00861761	0.0117076	0.463667
cg16342550	0.00214031	0.00607343	0.725386
cg16342553	-0.00164918	0.00473399	0.728405
cg16342597	0.0078775	0.00718126	0.275689
cg16342620	0.0157413	0.0119371	0.190733
cg16342777	0.00171181	0.00398331	0.668443
cg16342778	-0.0031314	0.00989734	0.752466
cg16342780	0.018417	0.0102852	0.076829
cg16342798	-0.000436791	0.00521415	0.933432
cg16342824	-0.00688371	0.00402652	0.0909059
cg16342842	-0.000192086	0.00660572	0.976868
cg16342853	-0.00543419	0.00458037	0.238691
cg16342895	-0.0028188	0.00852564	0.741721
cg16342933	0.00134455	0.004077	0.742353
cg16342949	0.00510882	0.00331012	0.126365
cg16342993	0.00396746	0.00577415	0.493842
cg16343129	-0.000976599	0.00310472	0.753854
cg16343134	0.0244057	0.014611	0.0984407
cg16343272	-0.00464637	0.00445712	0.300087
cg16343302	-0.00265055	0.0076548	0.729984
cg16343331	0.00666777	0.0083543	0.426971
cg16343333	0.00190417	0.0146116	0.896615
cg16343351	0.00617565	0.00529185	0.246394
cg16343357	-0.00200977	0.00734135	0.784918
cg16343374	-0.00195797	0.00959775	0.838827
cg16343401	-0.00405858	0.0164442	0.805637
cg16343465	-0.0378262	0.0670163	0.573913
cg16343483	0.0110543	0.00853701	0.198793
cg16343503	-0.00367506	0.00650736	0.573694
cg16343533	-0.00105039	0.00206671	0.612571
cg16343616	0.0108881	0.0120483	0.368647
cg16343696	-0.00142011	0.00147584	0.338594
cg16343710	-0.00626917	0.0047274	0.188266
cg16343788	-0.000959241	0.00169053	0.571891
cg16343803	0.00674158	0.00494192	0.176035
cg16343806	0.0048909	0.00445894	0.275723
cg16343842	-0.00152347	0.00272943	0.578166
cg16343910	0.0206447	0.0100298	0.0425486
cg16343924	0.00285125	0.00603706	0.637901
cg16343995	-0.00497789	0.00430804	0.251054
cg16344002	-0.00198043	0.00434844	0.649931
cg16344019	-0.0203836	0.0114895	0.0795441
cg16344026	0.000618308	0.00149934	0.681071
cg16344081	-0.00975649	0.00483737	0.046789
cg16344140	-0.0430223	0.021157	0.0450518
cg16344173	-0.00712244	0.00450317	0.117358
cg16344195	0.000603707	0.00128227	0.638954
cg16344215	0.00119407	0.00231261	0.606933
cg16344227	0.0075672	0.0215882	0.726792
cg16344234	-0.00337695	0.00361523	0.352842
cg16344336	-0.0254901	0.0156646	0.107302
cg16344442	0.0108608	0.00733385	0.142242
cg16344511	0.00650401	0.00668125	0.333018
cg16344560	0.0158462	0.00816985	0.0556685
cg16344561	0.00155313	0.00469191	0.741424
cg16344575	0.000592901	0.00431519	0.891033
cg16344577	0.00509869	0.00469419	0.280404
cg16344648	0.012336	0.00775773	0.115428
cg16344674	0.00487994	0.00591487	0.411612
cg16344810	-0.000715729	0.0015796	0.6516
cg16344817	-0.0055353	0.00523825	0.293571
cg16344834	-0.00219738	0.00529257	0.679031
cg16344850	0.00775138	0.00590857	0.193009
cg16344851	-0.000615973	0.00545007	0.910274
cg16344896	0.0058749	0.00638012	0.359694
cg16344915	0.00710401	0.00513891	0.170388
cg16344968	-0.00414512	0.00493371	0.403121
cg16344975	0.0047099	0.00401787	0.244301
cg16344981	-0.00362022	0.0070169	0.607213
cg16345016	-0.0110423	0.00781823	0.161407
cg16345031	-0.00232303	0.00184575	0.211548
cg16345055	0.00270729	0.00451016	0.549891
cg16345059	0.0407592	0.0419129	0.333511
cg16345114	0.000911222	0.00603524	0.880338
cg16345121	0.00390779	0.00590523	0.50988
cg16345125	0.00256479	0.00489442	0.601595
cg16345171	0.00127521	0.00383798	0.740492
cg16345213	0.00402697	0.00433472	0.355457
cg16345226	-0.00940841	0.0057577	0.105861
cg16345272	0.00889012	0.00804199	0.272007
cg16345311	0.00355884	0.00989504	0.719974
cg16345355	-9.13794e-05	0.00216589	0.966444
cg16345507	-0.00197209	0.001659	0.237783
cg16345520	0.0035891	0.00197538	0.0726736
cg16345521	0.000967678	0.00278893	0.729451
cg16345559	-0.00506239	0.00573735	0.380016
cg16345566	-0.0450838	0.0526609	0.394286
cg16345647	-0.00247763	0.00451495	0.584575
cg16345653	-0.00566767	0.00784179	0.471771
cg16345667	-0.00163249	0.00412767	0.693442
cg16345668	-0.00334371	0.00751986	0.657676
cg16345720	-0.00119945	0.00492245	0.808061
cg16345789	-0.0149968	0.0159395	0.349385
cg16345795	0.00160256	0.000932092	0.0891136
cg16345880	0.00086382	0.00130155	0.508645
cg16345899	0.00195054	0.00834884	0.815821
cg16345906	0.00813759	0.00459801	0.0802628
cg16345915	-0.00618864	0.00537378	0.252626
cg16345971	-0.0169812	0.0102485	0.101131
cg16345972	-0.0159535	0.00816467	0.0539168
cg16346020	-0.00437269	0.00534769	0.415775
cg16346032	0.00778411	0.0112354	0.490268
cg16346065	-0.00424924	0.00364152	0.246445
cg16346087	-0.000837761	0.00727291	0.908561
cg16346169	-0.0105974	0.00438805	0.0178266
cg16346236	0.00572361	0.00538104	0.290425
cg16346259	-0.00206502	0.00402555	0.609266
cg16346321	0.00246154	0.0090388	0.786013
cg16346414	-0.00872144	0.00435792	0.0484781
cg16346422	-0.010888	0.0087931	0.218955
cg16346448	-0.00306424	0.00699421	0.662392
cg16346470	0.00187656	0.00406337	0.645361
cg16346555	-0.00634354	0.00510753	0.217575
cg16346588	-0.000244784	0.0085837	0.977315
cg16346591	-0.000235811	0.00349587	0.946375
cg16346669	0.00477691	0.0040049	0.236203
cg16346735	-0.00335889	0.00402927	0.406777
cg16346740	-0.0183963	0.0114999	0.113293
cg16346788	0.00785942	0.00670961	0.244649
cg16346803	0.00319651	0.00483618	0.510385
cg16346806	0.00248902	0.00293292	0.398406
cg16346810	-0.000890271	0.00297392	0.76538
cg16346813	-0.00392321	0.0045084	0.386586
cg16346827	-0.000243158	0.00652067	0.970339
cg16346844	0.00644458	0.00843574	0.446957
cg16346927	-0.00181236	0.00464892	0.697604
cg16346948	-0.0015637	0.00194764	0.42424
cg16346952	-0.00499836	0.00630476	0.430056
cg16347018	0.00134836	0.00189418	0.478464
cg16347023	0.0118097	0.00643047	0.0696956
cg16347123	-0.00994727	0.00527019	0.0624326
cg16347136	-0.000118581	0.00127805	0.926289
cg16347142	0.0047092	0.00683291	0.492535
cg16347155	0.000201539	0.00478616	0.966508
cg16347213	-0.00521384	0.00356085	0.14674
cg16347256	-0.00123493	0.00898685	0.89102
cg16347270	-0.00461491	0.00347823	0.188047
cg16347279	0.00635554	0.00362681	0.0832326
cg16347359	-0.000189574	0.00159985	0.905949
cg16347361	0.00407918	0.00583332	0.486236
cg16347403	-0.00407574	0.00334932	0.226938
cg16347412	0.0008796	0.00415217	0.832727
cg16347469	-0.00243148	0.00641558	0.705614
cg16347507	6.52134e-05	0.0093315	0.99444
cg16347583	0.00354556	0.00349803	0.313591
cg16347595	0.00153727	0.00790752	0.846312
cg16347620	0.0071749	0.00424338	0.0944465
cg16347629	0.00594805	0.00512139	0.248651
cg16347769	-0.000367401	0.00403666	0.927689
cg16347798	0.00524979	0.00524848	0.319964
cg16347811	0.00244558	0.00390364	0.532635
cg16347828	0.00395807	0.00382535	0.30368
cg16347833	-0.00470611	0.00691508	0.497958
cg16347845	0.0106564	0.0101499	0.296671
cg16347858	0.00475952	0.00383148	0.217495
cg16347859	0.0275017	0.00793636	0.000824707
cg16347893	-0.00140344	0.00348609	0.688243
cg16347917	-0.00252143	0.00483098	0.603046
cg16347926	-0.000587215	0.00700907	0.933424
cg16347927	0.00426864	0.00582445	0.4656
cg16347928	0.00205569	0.00402207	0.610574
cg16347969	0.0102598	0.0123878	0.409814
cg16348003	0.00543647	0.00817139	0.507615
cg16348076	0.00432985	0.00695535	0.535228
cg16348111	-0.00606699	0.00494046	0.222751
cg16348112	0.0101637	0.00489116	0.0406595
cg16348136	-0.00395608	0.00497993	0.429121
cg16348158	0.001924	0.0110856	0.862616
cg16348164	0.0105021	0.00611883	0.0896558
cg16348233	-0.00465451	0.00729815	0.525301
cg16348242	0.00246329	0.00128236	0.0580193
cg16348252	-0.000341988	0.00457366	0.940567
cg16348254	0.000293761	0.00391121	0.940302
cg16348316	-0.00463255	0.00301775	0.128388
cg16348324	0.00659524	0.00596829	0.272186
cg16348325	-0.000702189	0.0205716	0.972849
cg16348358	-0.00907699	0.0043216	0.0385903
cg16348380	-0.0025253	0.00379255	0.507264
cg16348385	-0.00295986	0.00184446	0.112179
cg16348390	-0.00438138	0.00667928	0.513577
cg16348406	-0.007757	0.0120922	0.522891
cg16348470	-0.00679706	0.00562219	0.229949
cg16348475	-0.0103353	0.0210482	0.624643
cg16348535	-0.00231538	0.00465395	0.620085
cg16348536	-0.000913089	0.00357005	0.798737
cg16348638	-0.0266261	0.0166757	0.113959
cg16348668	-0.00382778	0.0156576	0.807444
cg16348674	1.31182e-05	0.00413584	0.997477
cg16348715	0.00680385	0.00515696	0.190512
cg16348717	0.00949656	0.00545989	0.0855134
cg16348742	0.00140381	0.00384898	0.716204
cg16348777	-0.000199124	0.0064813	0.975561
cg16348807	-0.002091	0.00303565	0.492773
cg16348812	0.000516523	0.00623924	0.934212
cg16348824	0.00893648	0.00522648	0.0908588
cg16348929	0.00457925	0.00503907	0.365993
cg16348947	0.0158141	0.00933323	0.0937688
cg16348962	0.0080734	0.00764833	0.294084
cg16349006	0.00091496	0.00283641	0.747789
cg16349029	-0.00214155	0.00549431	0.697656
cg16349057	-0.00279218	0.00502342	0.579752
cg16349092	-0.00534467	0.0111381	0.632536
cg16349138	0.0026272	0.00443056	0.554737
cg16349148	0.00398888	0.00470266	0.398645
cg16349160	0.0031795	0.0050514	0.530718
cg16349206	-0.00319738	0.00254281	0.211967
cg16349255	-0.0021561	0.00259785	0.408835
cg16349264	0.0152212	0.00527568	0.00493135
cg16349277	0.00591144	0.00325008	0.0723739
cg16349299	0.00926564	0.0110238	0.402926
cg16349314	-0.00144228	0.00329373	0.662553
cg16349331	0.00719188	0.00722857	0.322533
cg16349333	0.0127703	0.00870704	0.146073
cg16349424	-0.0233127	0.0147265	0.117039
cg16349527	0.00464707	0.00548841	0.399482
cg16349534	-0.0124062	0.00948117	0.194145
cg16349536	0.0218114	0.0102973	0.0370125
cg16349563	0.00758438	0.00629659	0.231655
cg16349564	-0.0251899	0.0181029	0.167626
cg16349585	-0.00365136	0.00334475	0.277992
cg16349594	-0.0133071	0.0102341	0.196945
cg16349612	-0.00278289	0.00320221	0.38721
cg16349616	0.00756773	0.0140584	0.591739
cg16349656	0.0105399	0.00609957	0.0875397
cg16349662	0.0185282	0.00937579	0.0513029
cg16349667	0.0210916	0.0143726	0.145849
cg16349718	-0.0188753	0.0107843	0.0835999
cg16349724	-0.0013507	0.00547812	0.805827
cg16349803	0.00409584	0.00560627	0.466997
cg16349819	-0.000745627	0.00440467	0.865969
cg16349834	0.0166599	0.00939893	0.079807
cg16349846	-0.00449714	0.00759179	0.55514
cg16349876	-0.000157166	0.0013253	0.905875
cg16349894	0.0174192	0.0112224	0.12425
cg16349942	-0.00986069	0.00486764	0.045853
cg16349964	0.00285285	0.0026461	0.283954
cg16350010	-0.000225702	0.00128753	0.861253
cg16350115	0.00418048	0.00564626	0.461052
cg16350123	0.00245271	0.00881552	0.781499
cg16350126	-0.00277604	0.00882175	0.753757
cg16350142	-0.00187362	0.00314896	0.55339
cg16350225	-0.00551968	0.00931824	0.555151
cg16350314	-0.00138405	0.00165216	0.404482
cg16350446	-0.0124208	0.00617571	0.0473955
cg16350494	0.00193383	0.00542946	0.722572
cg16350503	-0.00247235	0.00596171	0.679379
cg16350608	0.0149928	0.0125214	0.234416
cg16350622	0.00316679	0.00533067	0.554007
cg16350637	0.00216774	0.00907418	0.811752
cg16350652	0.000100463	0.00621757	0.987145
cg16350675	0.0120874	0.0100481	0.232258
cg16350728	0.00237238	0.00236602	0.318792
cg16350729	0.00896022	0.00831427	0.284151
cg16350834	-0.00856969	0.00592825	0.151891
cg16351002	-0.00501942	0.00769144	0.515736
cg16351010	-0.00161185	0.00589469	0.785162
cg16351046	0.00593748	0.0113811	0.603208
cg16351077	-0.00453577	0.0034315	0.189699
cg16351184	-0.000712775	0.00127852	0.578618
cg16351244	-0.00504421	0.00339871	0.141382
cg16351292	0.0160066	0.00986731	0.108383
cg16351335	-0.00190795	0.00847425	0.822393
cg16351352	-0.00109148	0.00227863	0.633135
cg16351364	0.00190782	0.00143536	0.187272
cg16351410	0.00617648	0.00760427	0.418872
cg16351433	-0.00212419	0.00278432	0.447579
cg16351441	0.00271546	0.00457257	0.554148
cg16351548	0.00380183	0.00968666	0.695663
cg16351569	0.00116485	0.00858838	0.892427
cg16351618	-0.00484784	0.00673138	0.473342
cg16351657	0.013466	0.00679287	0.0505941
cg16351679	-0.00157539	0.00863928	0.855731
cg16351734	-0.00466959	0.00572168	0.41666
cg16351766	-0.00162648	0.00968358	0.867003
cg16351869	-0.00652235	0.00556517	0.244398
cg16351881	0.00468669	0.00329787	0.158855
cg16351907	0.0122644	0.00424926	0.00491592
cg16351957	0.00395369	0.00617005	0.523345
cg16351998	0.00144403	0.0040109	0.7197
cg16352072	-0.00100198	0.00767262	0.8964
cg16352085	-0.00109008	0.00236536	0.646054
cg16352140	0.0030853	0.00251906	0.223963
cg16352220	-0.00546501	0.00707026	0.441643
cg16352276	0.00306248	0.00371973	0.412584
cg16352283	0.011538	0.00623064	0.0674435
cg16352321	-0.00503776	0.00513776	0.32954
cg16352333	-0.00409246	0.0047578	0.392066
cg16352344	0.0082058	0.00974901	0.40226
cg16352366	-0.00305716	0.00303615	0.316767
cg16352384	-0.00839299	0.00622325	0.180949
cg16352485	-0.00138663	0.00566591	0.80724
cg16352502	0.00490402	0.00382822	0.203592
cg16352527	-0.00389461	0.0047716	0.416611
cg16352612	0.000117372	0.00437304	0.978649
cg16352624	-0.00201777	0.00141837	0.158427
cg16352642	0.00511503	0.00385625	0.188171
cg16352724	0.00671316	0.00313748	0.0351823
cg16352799	0.000221163	0.0044851	0.960785
cg16352830	-0.0247762	0.0177258	0.165743
cg16352888	0.00496425	0.00505086	0.328405
cg16352928	0.00679396	0.00959423	0.480758
cg16352934	0.00270277	0.00371232	0.468536
cg16352997	-0.00405815	0.00298563	0.177588
cg16353006	0.00247641	0.00335596	0.462553
cg16353022	0.00202116	0.00969079	0.835276
cg16353048	0.00431284	0.00336169	0.20292
cg16353049	0.00121795	0.0027056	0.653714
cg16353127	-0.000791102	0.00324716	0.808092
cg16353174	-0.00756976	0.0085247	0.377
cg16353201	-0.00194313	0.00317476	0.542096
cg16353254	-0.00207276	0.0032121	0.520433
cg16353272	0.00683408	0.00450057	0.132516
cg16353318	0.00556868	0.00561239	0.323846
cg16353345	-0.000629131	0.00173998	0.718547
cg16353350	-0.0179627	0.0193937	0.356898
cg16353361	0.000115579	0.0064117	0.985659
cg16353371	-0.0018685	0.00780952	0.811467
cg16353381	0.00670906	0.0101006	0.508305
cg16353413	0.000281314	0.00129209	0.828157
cg16353446	-0.000830301	0.00125152	0.508805
cg16353508	-0.0132737	0.0133916	0.324335
cg16353581	-0.0144185	0.0105852	0.176673
cg16353615	0.0124096	0.00895609	0.169409
cg16353624	0.00813861	0.00779819	0.299537
cg16353628	0.00225786	0.00399111	0.573039
cg16353632	-0.00358139	0.00746151	0.632444
cg16353689	0.00226324	0.00941549	0.810606
cg16353729	0.00212138	0.0115568	0.854785
cg16353738	-0.00513388	0.00325021	0.117838
cg16353796	0.000354872	0.0010867	0.744785
cg16353800	-0.0124532	0.0170969	0.468333
cg16353833	0.000430945	0.00535022	0.935987
cg16353836	-0.00131016	0.00139586	0.350534
cg16353899	0.00146353	0.0031595	0.644367
cg16353907	-0.00749944	0.00703094	0.289088
cg16353915	-0.0123016	0.00783856	0.120191
cg16353929	0.0697047	0.0453884	0.128232
cg16353953	0.0039532	0.00453785	0.386063
cg16353957	0.00100397	0.00241496	0.678632
cg16353975	-0.00858636	0.00458891	0.0646907
cg16353976	0.00235341	0.00428467	0.584233
cg16354004	0.00898269	0.00899949	0.320983
cg16354027	-0.000678108	0.00108019	0.531802
cg16354105	0.0254821	0.0098036	0.0109736
cg16354117	0.00138508	0.0025331	0.585921
cg16354201	0.00232195	0.0024401	0.343946
cg16354207	0.000212574	0.00185584	0.909071
cg16354249	-0.0103146	0.00468408	0.0303063
cg16354253	-0.000350807	0.00155268	0.82178
cg16354345	-0.00357887	0.00658643	0.588265
cg16354404	0.000298655	0.00564215	0.957907
cg16354423	0.00363943	0.00517044	0.48338
cg16354430	-0.0262383	0.0125931	0.0401359
cg16354451	-0.00340703	0.00553162	0.539556
cg16354502	0.0112608	0.00582648	0.0565276
cg16354520	0.0133637	0.0199215	0.504113
cg16354522	0.0056904	0.00996853	0.569582
cg16354620	0.00335534	0.00453318	0.461188
cg16354677	-0.000201747	0.00580839	0.972372
cg16354688	-0.00258668	0.00369642	0.48593
cg16354694	0.00326409	0.0101942	0.749592
cg16354717	-0.00514503	0.00700149	0.464408
cg16354756	-0.0112976	0.00794482	0.1586
cg16354762	-0.0172317	0.00854666	0.0468652
cg16354775	-0.00299643	0.00361282	0.409154
cg16354802	0.00985167	0.0059908	0.103688
cg16354853	-0.00860439	0.00954001	0.369586
cg16354932	0.00535781	0.00489427	0.276665
cg16354954	-0.000880597	0.00324969	0.787049
cg16355007	0.00456766	0.00380841	0.233644
cg16355115	-0.00607135	0.00594384	0.309872
cg16355191	0.00510442	0.0142044	0.720201
cg16355211	5.1399e-05	0.00296433	0.986206
cg16355231	0.00820736	0.0084758	0.335564
cg16355233	-0.00729966	0.00423738	0.0884988
cg16355244	0.000871097	0.00397914	0.827228
cg16355271	0.003128	0.00428722	0.467589
cg16355305	-0.00334249	0.00165181	0.0460871
cg16355382	0.00267101	0.00707342	0.706639
cg16355431	-0.00258346	0.00481356	0.592841
cg16355465	0.00977715	0.00692858	0.161772
cg16355469	-0.000348929	0.00131754	0.791764
cg16355511	0.0010668	0.00302678	0.725351
cg16355531	0.00666018	0.00354726	0.0637929
cg16355534	-0.00412801	0.00420734	0.329242
cg16355550	0.0228665	0.0154101	0.141459
cg16355591	-0.00164799	0.00529899	0.756545
cg16355633	0.00652772	0.0123449	0.598306
cg16355654	-0.00106162	0.00374438	0.777449
cg16355732	-0.0087762	0.00420254	0.0396928
cg16355771	-0.00994439	0.0073734	0.180938
cg16355785	1.10882e-05	0.00220973	0.996008
cg16355800	-0.00494112	0.00355728	0.168373
cg16355818	0.00780562	0.00795494	0.329201
cg16355860	0.00902853	0.00652986	0.17031
cg16355945	0.00621847	0.00942793	0.511266
cg16355981	0.000628534	0.00814733	0.938685
cg16356013	-0.00880502	0.0061875	0.158302
cg16356045	0.00562175	0.00481537	0.246215
cg16356053	-0.0129435	0.00826037	0.120759
cg16356068	0.00124841	0.00575844	0.828875
cg16356224	-0.0045575	0.00505844	0.370092
cg16356250	-0.00171595	0.00430977	0.691492
cg16356255	-0.00325306	0.00383044	0.398064
cg16356456	0.00502855	0.00444704	0.261263
cg16356472	-0.000462394	0.0062791	0.941466
cg16356516	-0.00108372	0.00265513	0.684158
cg16356520	-0.0160106	0.0116093	0.171392
cg16356528	-0.00354751	0.00486714	0.468039
cg16356531	0.00342641	0.00457494	0.455907
cg16356539	0.00145852	0.00369415	0.693943
cg16356552	-0.00322066	0.00901839	0.721866
cg16356563	-0.00649105	0.00531608	0.225377
cg16356606	-0.0313543	0.016076	0.0543499
cg16356622	-0.00334799	0.00206694	0.108899
cg16356630	-0.00667012	0.00558877	0.235924
cg16356655	-0.00245661	0.00294472	0.406429
cg16356678	-0.000140658	0.00151899	0.926435
cg16356712	-0.0042349	0.00610307	0.489595
cg16356737	-0.0070495	0.00687539	0.308053
cg16356743	-0.00693109	0.00468633	0.142752
cg16356837	-0.000592778	0.00253649	0.815766
cg16356856	0.000500199	0.00679152	0.941458
cg16356956	-0.00330719	0.00361555	0.362871
cg16356987	0.00382309	0.00743995	0.608653
cg16357113	-0.00364911	0.00505918	0.472667
cg16357117	0.00342905	0.00562499	0.543709
cg16357147	-0.00605437	0.00536224	0.26197
cg16357224	0.00944848	0.0164057	0.56615
cg16357225	-0.000524309	0.00471563	0.911726
cg16357268	0.00292865	0.00582859	0.616611
cg16357344	0.00160629	0.00223683	0.474613
cg16357353	0.00104035	0.00967296	0.914598
cg16357381	0.000749564	0.00297928	0.80195
cg16357388	0.00219985	0.00206046	0.288634
cg16357434	0.000980901	0.00671788	0.884248
cg16357443	0.014227	0.00958541	0.14136
cg16357457	-0.0171412	0.0104962	0.106066
cg16357477	0.00127665	0.00342911	0.710577
cg16357564	0.000138324	0.00409834	0.973153
cg16357568	0.00326618	0.0060782	0.592391
cg16357582	-0.00305743	0.0054836	0.578577
cg16357661	-0.000879261	0.0014904	0.556754
cg16357662	-0.00237211	0.00670117	0.724207
cg16357669	0.0591947	0.0397244	0.139806
cg16357675	-0.000836624	0.00894694	0.925714
cg16357703	-0.00184764	0.00382887	0.630623
cg16357719	0.00167441	0.00796207	0.833927
cg16357768	-0.00426735	0.00496864	0.392779
cg16357834	0.00350707	0.00176869	0.0505371
cg16357866	-0.00228729	0.00123029	0.0663863
cg16357878	-0.00531034	0.0092354	0.566776
cg16357904	0.00159488	0.00548269	0.771825
cg16357921	0.00149619	0.0015199	0.327648
cg16357930	0.0056357	0.00572951	0.328027
cg16357969	-0.00729583	0.00502888	0.150436
cg16358027	-0.00307349	0.00394048	0.437521
cg16358034	-0.0106865	0.00774349	0.171105
cg16358044	-0.0023444	0.00503287	0.64251
cg16358099	0.0112468	0.00790369	0.158317
cg16358138	0.00551135	0.00683974	0.422565
cg16358154	0.0342047	0.0378998	0.369282
cg16358155	0.00704005	0.00630996	0.267621
cg16358215	0.0020535	0.00558871	0.714185
cg16358252	-0.00205339	0.00466168	0.660679
cg16358257	-0.00201666	0.00173218	0.247511
cg16358350	-0.00468806	0.00499797	0.350845
cg16358430	0.00295584	0.00234083	0.210059
cg16358438	-0.000539852	0.00268372	0.841045
cg16358446	-0.0018053	0.00145884	0.219233
cg16358453	-0.0148304	0.00882481	0.0964408
cg16358565	0.00374656	0.00307089	0.225753
cg16358576	-0.00361218	0.00433133	0.406584
cg16358638	-0.0111154	0.00563138	0.0515727
cg16358679	-0.000988321	0.00265755	0.710878
cg16358696	-0.00137829	0.00715958	0.847792
cg16358698	0.00899229	0.006783	0.188407
cg16358738	-0.00169314	0.00504795	0.738123
cg16358741	0.00677941	0.0053723	0.210351
cg16358817	-0.00338497	0.00486687	0.488588
cg16358826	0.00380201	0.00258978	0.145688
cg16358843	0.00557623	0.0267898	0.8356
cg16358867	-0.00721845	0.00863124	0.405268
cg16358920	0.00203922	0.00676779	0.763895
cg16358924	-0.00360121	0.00538514	0.505438
cg16359034	0.00383889	0.00569879	0.50233
cg16359035	-0.00698862	0.0070476	0.324128
cg16359041	0.00179749	0.00648988	0.782461
cg16359050	0.00314322	0.00302482	0.301617
cg16359057	0.000110183	0.0056159	0.984392
cg16359129	0.00313953	0.00348289	0.369857
cg16359135	-0.00470333	0.00356341	0.190332
cg16359142	0.00278856	0.00654359	0.67105
cg16359169	-0.0011666	0.00143692	0.41908
cg16359174	-0.00904913	0.00654333	0.170218
cg16359175	0.00291591	0.00740903	0.694868
cg16359235	-0.00963803	0.00506089	0.0601609
cg16359300	0.00865268	0.012383	0.486569
cg16359312	0.0060061	0.00710267	0.400089
cg16359316	-0.000615094	0.00414413	0.88235
cg16359360	0.00177215	0.00447309	0.692941
cg16359370	0.00219792	0.0054751	0.689081
cg16359398	0.000906942	0.0028672	0.75252
cg16359406	0.00136627	0.00157877	0.389197
cg16359407	0.0014544	0.00967673	0.880877
cg16359424	-0.00647424	0.00470021	0.17191
cg16359517	0.000360742	0.00421017	0.931915
cg16359521	-0.0022255	0.00184136	0.230083
cg16359525	0.00168631	0.00389803	0.666372
cg16359547	-0.00015577	0.00152069	0.918648
cg16359550	0.00465108	0.00592441	0.434544
cg16359563	0.00108943	0.00385024	0.777886
cg16359577	0.00301694	0.00354343	0.396875
cg16359643	0.0029861	0.00350521	0.396606
cg16359657	-0.0148774	0.00621022	0.018736
cg16359663	0.0011125	0.00689574	0.872206
cg16359696	-0.00640824	0.00985658	0.51731
cg16359799	0.000900341	0.00770548	0.907253
cg16359901	0.00227069	0.00213163	0.289718
cg16359902	-0.0082341	0.00447741	0.069322
cg16359915	-0.0142289	0.0105997	0.182964
cg16359985	0.0048415	0.00778089	0.535418
cg16360003	0.00121635	0.00696013	0.861675
cg16360182	0.00018664	0.00326907	0.954602
cg16360247	0.0194934	0.0105086	0.0669853
cg16360272	-0.00187912	0.00439383	0.669946
cg16360278	0.0137596	0.00993912	0.169781
cg16360310	0.00884535	0.00762437	0.249164
cg16360322	-0.00285046	0.00577263	0.6227
cg16360370	-0.00304283	0.0148834	0.838484
cg16360372	0.000238717	0.0044689	0.957522
cg16360420	-0.0192715	0.00952632	0.0461461
cg16360432	-0.0113792	0.00617487	0.0687597
cg16360444	-0.00064832	0.0021746	0.766313
cg16360502	0.00356798	0.00459262	0.439327
cg16360576	-0.00391055	0.0101253	0.700279
cg16360601	0.0018485	0.00815537	0.82122
cg16360649	-0.00228047	0.00438775	0.604568
cg16360659	-0.00551665	0.00633831	0.386495
cg16360668	0.00392209	0.00766333	0.610088
cg16360691	-0.00805303	0.012904	0.534212
cg16360717	-0.000400252	0.00336958	0.90572
cg16360777	-0.00774676	0.00628953	0.221383
cg16360831	0.00920589	0.0119512	0.443216
cg16360861	0.00959358	0.0055184	0.0856654
cg16360868	-0.000403128	0.00392295	0.918389
cg16360889	-0.00149803	0.00719676	0.835595
cg16360909	0.00686216	0.00773273	0.377301
cg16360987	-0.000274086	0.00149998	0.855438
cg16361013	-0.000930445	0.00438268	0.832369
cg16361144	-0.00623444	0.00368291	0.0940717
cg16361168	0.000877047	0.00160659	0.586527
cg16361179	0.0158551	0.0101857	0.123194
cg16361184	-0.00147883	0.00679548	0.828235
cg16361249	-0.03114	0.0387133	0.423374
cg16361253	-0.000887197	0.00900473	0.921742
cg16361282	0.00313511	0.00252107	0.217
cg16361301	0.00549185	0.00315585	0.0853581
cg16361302	0.00698606	0.00775926	0.370419
cg16361303	0.00218557	0.00145532	0.136776
cg16361313	-0.0113604	0.00873588	0.196888
cg16361319	0.00222913	0.00629632	0.724167
cg16361343	0.00647316	0.00672216	0.338237
cg16361373	0.00359501	0.00300898	0.235428
cg16361396	-0.0013155	0.00552797	0.812463
cg16361417	-0.0180626	0.0138257	0.194842
cg16361444	0.00443747	0.00742195	0.55147
cg16361486	0.00277563	0.00747333	0.711239
cg16361543	-0.0120378	0.0130816	0.36001
cg16361553	-0.0137818	0.00517742	0.0092536
cg16361596	0.0181645	0.00669081	0.00799543
cg16361614	0.00348476	0.00434219	0.424431
cg16361649	-0.00146834	0.00543832	0.787801
cg16361702	0.00372046	0.00630096	0.556413
cg16361757	-0.00643047	0.00674446	0.343006
cg16361775	0.00219191	0.00765326	0.775251
cg16361840	0.00075547	0.00117542	0.522092
cg16361847	0.000800534	0.0066623	0.904634
cg16361864	-0.000168884	0.0016684	0.919605
cg16361867	0.0135034	0.00901467	0.137769
cg16361876	0.00411428	0.00925844	0.65787
cg16361890	-0.0103571	0.0142467	0.469188
cg16361892	-0.00434258	0.00226451	0.0584337
cg16361915	0.00140405	0.0161801	0.931049
cg16361921	-0.00306476	0.00719371	0.671135
cg16361947	0.014539	0.00644922	0.0266839
cg16361966	0.00613411	0.00365388	0.0967811
cg16361969	0.00210607	0.00154823	0.177245
cg16361977	-0.00308593	0.00623279	0.621769
cg16361995	0.0211415	0.0112402	0.0633327
cg16362007	0.00123646	0.00467657	0.792102
cg16362014	-0.0083248	0.00715844	0.248036
cg16362027	0.00783902	0.00430978	0.0723685
cg16362030	0.00108957	0.00502817	0.828954
cg16362055	-0.00373934	0.00871673	0.668995
cg16362074	0.0023344	0.00534212	0.663209
cg16362123	0.0104129	0.00542783	0.0583371
cg16362133	-0.00555153	0.0028172	0.0519513
cg16362140	-0.00302386	0.00318432	0.344942
cg16362141	-0.00153022	0.00198942	0.44387
cg16362170	-0.00111577	0.00207008	0.591264
cg16362173	0.00865791	0.00701666	0.22056
cg16362181	0.00900216	0.00768069	0.244376
cg16362189	0.00289672	0.003463	0.405178
cg16362203	-0.0174495	0.0121166	0.153419
cg16362222	-0.00241927	0.00594465	0.685033
cg16362232	-0.00067536	0.007621	0.929589
cg16362271	0.00273882	0.00824035	0.740412
cg16362305	0.00477877	0.00332327	0.15403
cg16362378	0.000614779	0.00560934	0.91298
cg16362386	-0.00049803	0.00292276	0.865093
cg16362458	-0.00967883	0.00793566	0.225889
cg16362474	0.00120201	0.00361883	0.740572
cg16362480	0.000235258	0.00562651	0.966744
cg16362481	-0.00354945	0.0126207	0.779193
cg16362556	0.00723215	0.00569474	0.207481
cg16362574	0.00289763	0.00421859	0.493991
cg16362587	-0.00182868	0.00355185	0.607962
cg16362592	-0.00387268	0.00441554	0.382871
cg16362595	-0.00485936	0.00513741	0.346831
cg16362603	0.0113958	0.00913016	0.215325
cg16362647	-0.0158797	0.0143319	0.270915
cg16362730	-0.0138241	0.00784765	0.081658
cg16362786	-0.0146427	0.0108197	0.179454
cg16362801	-8.44494e-05	0.00210208	0.968046
cg16362815	0.00407253	0.00733542	0.580192
cg16362863	0.00598975	0.00318401	0.0632897
cg16362883	-0.0038132	0.00757735	0.61607
cg16362899	-0.0019168	0.00360165	0.595943
cg16362915	-0.00329731	0.00487023	0.500181
cg16362934	-0.0036547	0.00380728	0.339754
cg16362949	0.000150129	0.00623488	0.980845
cg16362955	-0.005311	0.0048253	0.274082
cg16362974	-0.000633501	0.00444427	0.886981
cg16362983	-0.000514734	0.00115638	0.657336
cg16363074	-0.0123084	0.010454	0.242251
cg16363104	-0.0142588	0.00805023	0.0800245
cg16363146	-0.00379708	0.00907475	0.676669
cg16363154	0.0108838	0.00939951	0.250071
cg16363207	-0.000137329	0.00169434	0.935587
cg16363213	0.000359889	0.00399259	0.928384
cg16363238	0.000654028	0.00594443	0.912644
cg16363250	0.00120511	0.00435037	0.782427
cg16363276	-0.00470996	0.00486273	0.335437
cg16363396	0.00744257	0.0107081	0.488881
cg16363413	0.00174876	0.00539326	0.746527
cg16363415	-0.00367773	0.00851671	0.666937
cg16363417	0.00185029	0.00171451	0.283484
cg16363447	-0.00123986	0.00129007	0.339176
cg16363586	-0.00517245	0.00478103	0.2823
cg16363635	0.00516398	0.00764887	0.501383
cg16363654	-0.00281414	0.00890594	0.752771
cg16363673	-0.00190219	0.00620105	0.759765
cg16363680	0.0039956	0.00456797	0.384146
cg16363684	0.00423423	0.00962555	0.661104
cg16363695	-2.69754e-05	0.00321588	0.993326
cg16363708	0.00491385	0.00957353	0.60906
cg16363738	-0.00454428	0.00987624	0.646577
cg16363781	0.0176662	0.0156329	0.261554
cg16363784	0.0212311	0.00859515	0.0154583
cg16363807	0.00445892	0.00407532	0.276919
cg16363874	0.00237992	0.00364384	0.515391
cg16363876	0.00240262	0.00230374	0.299874
cg16363968	-0.00616957	0.00558267	0.27215
cg16363970	-0.0022639	0.00634473	0.722094
cg16363983	0.0137842	0.0092752	0.140859
cg16364066	-0.0019237	0.00650447	0.768126
cg16364085	0.000734972	0.00916329	0.936256
cg16364095	-0.00190918	0.00316387	0.547791
cg16364121	0.00351686	0.00512334	0.494262
cg16364125	0.00105534	0.0106696	0.921437
cg16364132	-0.00718308	0.0088601	0.419738
cg16364145	0.0107854	0.00660128	0.105909
cg16364152	-0.00152101	0.00178904	0.397556
cg16364154	-0.0101396	0.00544871	0.0661323
cg16364155	-0.0157431	0.00664836	0.0201023
cg16364191	0.00303356	0.0050321	0.548182
cg16364255	-0.00422156	0.00319465	0.189817
cg16364289	-0.00168764	0.00444992	0.705425
cg16364296	-0.0011646	0.00447333	0.795214
cg16364344	0.0112114	0.00844474	0.187777
cg16364372	0.00832887	0.00542373	0.128257
cg16364467	0.00126012	0.00378481	0.73998
cg16364506	-0.00737905	0.00916344	0.422859
cg16364564	-0.00173672	0.00514368	0.736447
cg16364570	0.00462546	0.0112306	0.681453
cg16364629	0.00475998	0.0418587	0.909726
cg16364632	-0.0161032	0.00486765	0.00136677
cg16364660	-1.90137e-05	0.00502425	0.996989
cg16364675	-0.00303181	0.00658987	0.646613
cg16364693	0.0168532	0.0138579	0.227219
cg16364717	0.010677	0.00589868	0.0737389
cg16364802	-0.00487841	0.00454076	0.285632
cg16364803	0.00731636	0.00703944	0.301527
cg16364805	0.004664	0.00339362	0.172866
cg16364817	0.00738272	0.00638849	0.250997
cg16364833	0.00375855	0.00343799	0.277307
cg16364898	0.00340059	0.0045254	0.454414
cg16365064	0.0219853	0.0111742	0.0523116
cg16365077	0.0044366	0.00512926	0.389439
cg16365086	-0.000123758	0.00193832	0.949238
cg16365157	0.00432417	0.00242839	0.0784564
cg16365187	0.000327379	0.00289141	0.910113
cg16365265	0.00264079	0.00158255	0.098772
cg16365302	-0.000978745	0.00396243	0.805485
cg16365325	0.00934804	0.0100737	0.355993
cg16365334	0.0124016	0.00552232	0.027256
cg16365352	0.0021133	0.00758669	0.781248
cg16365373	-0.0036951	0.00980617	0.70723
cg16365421	-2.43299e-05	0.00528886	0.99634
cg16365424	-0.00147125	0.00628365	0.815427
cg16365427	0.00427463	0.00518371	0.411838
cg16365445	-0.00327332	0.0035004	0.352311
cg16365491	-0.000455899	0.00652492	0.944457
cg16365601	0.000792205	0.00388279	0.838807
cg16365608	0.0020601	0.00574501	0.720771
cg16365615	0.00158179	0.00317575	0.619683
cg16365663	-0.0135849	0.00893053	0.131842
cg16365690	-0.00682522	0.00874361	0.437159
cg16365728	0.00340882	0.00407561	0.405225
cg16365747	-0.00256591	0.00335165	0.446007
cg16365756	0.00527197	0.00786334	0.504347
cg16365799	0.00164242	0.0012272	0.184271
cg16365807	0.00681252	0.00986135	0.491512
cg16365842	0.00203348	0.00580753	0.727076
cg16365973	-0.000341766	0.0125533	0.978342
cg16366056	0.00839004	0.00939583	0.374345
cg16366066	-0.00479219	0.00512107	0.351977
cg16366073	0.00396512	0.00957226	0.679725
cg16366238	0.00600699	0.00657959	0.36378
cg16366262	-0.000120109	0.00351147	0.972792
cg16366281	-0.00713417	0.00607818	0.243704
cg16366323	0.00070835	0.0018532	0.703222
cg16366349	0.00175725	0.0027653	0.526792
cg16366355	0.00243004	0.00237068	0.308185
cg16366368	-0.00645049	0.00329694	0.0536126
cg16366373	-0.0118818	0.00815317	0.148628
cg16366376	0.00101998	0.00337676	0.763328
cg16366428	-0.00421246	0.0141996	0.767434
cg16366449	-0.00380041	0.00432533	0.382017
cg16366473	-0.00349348	0.00280812	0.216817
cg16366514	-0.0079207	0.00369437	0.0348234
cg16366526	0.00254784	0.0071866	0.723803
cg16366546	0.0171616	0.00964049	0.078541
cg16366604	0.000873759	0.00446401	0.845275
cg16366607	-0.000261699	0.00170053	0.878051
cg16366639	0.00109744	0.00483612	0.821014
cg16366656	-0.00164512	0.00243431	0.500957
cg16366685	0.00524086	0.00334159	0.120425
cg16366686	-0.0199786	0.00718053	0.00661764
cg16366709	0.00736194	0.00449732	0.105251
cg16366732	-0.00114154	0.00174129	0.51383
cg16366749	-3.69273e-05	0.00163041	0.981982
cg16366763	0.00166035	0.00338789	0.625308
cg16366809	-0.00105933	0.00342288	0.757693
cg16366843	-0.000229748	0.00189504	0.903783
cg16366862	0.00262457	0.00181415	0.151569
cg16366945	7.92949e-05	0.00486984	0.987046
cg16366965	0.000665116	0.00336977	0.843993
cg16366983	0.000764023	0.0261832	0.976788
cg16367027	-0.00954671	0.00435545	0.0310575
cg16367085	0.00063672	0.00174371	0.715883
cg16367103	-0.0111574	0.00717214	0.123421
cg16367168	-0.0143631	0.0135422	0.291797
cg16367232	0.0027201	0.00499686	0.587585
cg16367245	0.000870521	0.00502047	0.862744
cg16367394	-0.00677621	0.00467879	0.151133
cg16367429	-0.00193188	0.00147267	0.193032
cg16367435	-0.00432215	0.00485566	0.375853
cg16367481	0.00129327	0.0027546	0.63989
cg16367489	-0.00591606	0.00555442	0.289774
cg16367518	-0.00794275	0.00933564	0.397217
cg16367522	0.00159183	0.0150684	0.916111
cg16367549	0.0052443	0.00445817	0.24267
cg16367606	-0.00477469	0.00624432	0.446552
cg16367685	0.00449991	0.00432783	0.301332
cg16367697	-0.00345876	0.00379473	0.364569
cg16367786	0.000693443	0.0038191	0.856341
cg16367840	-0.00215918	0.00618336	0.727788
cg16367886	0.00216508	0.00441801	0.625327
cg16367989	0.00167372	0.00137307	0.226153
cg16368004	-0.00737217	0.00553122	0.186068
cg16368005	0.00883193	0.0044714	0.0514153
cg16368008	0.0120152	0.00613966	0.0535561
cg16368018	-0.00236535	0.00808906	0.770667
cg16368020	-0.000379226	0.00159308	0.812406
cg16368050	-0.0111842	0.0168406	0.508369
cg16368054	0.00626402	0.00376435	0.0997025
cg16368059	-0.000493162	0.00137953	0.721595
cg16368095	-0.00441862	0.00743267	0.55373
cg16368116	-0.00206633	0.00333077	0.536631
cg16368146	-0.0168675	0.0251797	0.504706
cg16368147	0.00390687	0.00271607	0.1539
cg16368183	0.0197263	0.00801632	0.0158398
cg16368199	-0.00341444	0.00311661	0.276295
cg16368311	0.00139613	0.00135604	0.306069
cg16368351	-0.0032011	0.0118664	0.787983
cg16368442	0.00124018	0.0015406	0.423016
cg16368479	0.00372189	0.00299033	0.216606
cg16368504	-0.0112516	0.00912982	0.221121
cg16368514	0.0017476	0.00632087	0.782835
cg16368519	0.00206358	0.00684783	0.763869
cg16368552	-0.0113032	0.00554516	0.0445469
cg16368573	0.00430851	0.00504126	0.395093
cg16368579	-0.0103703	0.00629026	0.102829
cg16368616	-0.00536813	0.00634719	0.400013
cg16368619	9.74467e-05	0.00907622	0.991458
cg16368664	-0.00505336	0.00658677	0.445041
cg16368670	0.00723841	0.0151576	0.634172
cg16368750	0.00184331	0.00176519	0.299261
cg16368760	5.85831e-05	0.00384148	0.987868
cg16368763	0.00812382	0.00833645	0.332513
cg16368902	0.000506002	0.00364161	0.889811
cg16368921	-0.00903431	0.00488844	0.067986
cg16368936	0.00520494	0.00247613	0.0384395
cg16368959	-0.011881	0.0113312	0.297303
cg16369153	0.00688941	0.00469224	0.145641
cg16369168	0.00072008	0.00524508	0.891121
cg16369283	-0.00239685	0.00473489	0.61399
cg16369288	0.00120451	0.00157966	0.447817
cg16369332	-0.00202959	0.00208988	0.334166
cg16369337	0.0014632	0.00216863	0.501649
cg16369366	-0.0010743	0.00386384	0.781642
cg16369400	-0.0201814	0.0117442	0.0892791
cg16369482	-0.000788335	0.00597326	0.895307
cg16369490	0.010624	0.0102711	0.30384
cg16369592	0.00411209	0.00392688	0.297924
cg16369596	0.00214045	0.0106592	0.841317
cg16369651	0.00216899	0.00295476	0.464882
cg16369653	0.00916334	0.00659	0.167926
cg16369687	-0.00776475	0.00681732	0.25784
cg16369705	-0.00945394	0.00889008	0.290531
cg16369786	-7.56957e-05	0.00153689	0.960831
cg16369835	-0.000583207	0.00142975	0.684342
cg16369879	-0.00173815	0.00116706	0.140014
cg16369987	-0.000128024	0.00358635	0.971605
cg16370025	-0.00249842	0.00470044	0.596407
cg16370051	-0.00421304	0.0050485	0.406278
cg16370056	0.0172681	0.0139869	0.220308
cg16370061	-0.00497436	0.00286025	0.0855483
cg16370096	-0.0114361	0.0119574	0.341519
cg16370258	-0.00169967	0.00391945	0.665616
cg16370259	-0.000676422	0.00146387	0.645179
cg16370261	-0.00157631	0.0135815	0.90787
cg16370268	-0.00204109	0.00450585	0.651685
cg16370297	-0.000876937	0.00372001	0.814192
cg16370389	-0.00685523	0.00371312	0.0682606
cg16370441	-0.00335874	0.0109224	0.759192
cg16370446	0.00146605	0.00149279	0.32878
cg16370483	-0.0203681	0.0107391	0.0611946
cg16370491	0.00390057	0.00231706	0.0958803
cg16370537	0.00455581	0.00352417	0.199526
cg16370556	-1.66538e-05	0.00430516	0.996922
cg16370572	0.00503515	0.00661268	0.448454
cg16370586	-0.00176208	0.00111551	0.117822
cg16370612	0.00454396	0.0036188	0.212603
cg16370620	-0.00617498	0.00492785	0.213535
cg16370642	-0.00220173	0.00247265	0.375689
cg16370645	-0.00262458	0.00294956	0.376016
cg16370660	0.000330309	0.00119431	0.782767
cg16370720	-0.00219536	0.00574777	0.70343
cg16370767	0.00433206	0.00405234	0.288015
cg16370772	-0.00688328	0.00595384	0.250802
cg16370778	-0.0255285	0.0139024	0.0697351
cg16370795	0.00247474	0.00449282	0.583168
cg16370826	-0.000782275	0.00142344	0.584025
cg16370863	-0.00524151	0.0040759	0.201864
cg16370875	0.00244316	0.00181388	0.181503
cg16370882	0.000265408	0.00518338	0.959281
cg16370918	-0.0109776	0.00422218	0.0109518
cg16371007	-0.00396905	0.00846052	0.640153
cg16371032	0.0013248	0.00186524	0.479445
cg16371039	-0.0087206	0.0076138	0.255197
cg16371046	0.00569517	0.00656448	0.388015
cg16371070	-0.00823323	0.00863596	0.343046
cg16371075	-0.00806992	0.00494668	0.106425
cg16371080	0.00641249	0.00676954	0.346132
cg16371082	-0.000159763	0.00346837	0.963366
cg16371214	-0.00752709	0.00476346	0.117697
cg16371229	0.00374941	0.0103191	0.717227
cg16371230	-0.00445474	0.00444364	0.318884
cg16371341	0.00236782	0.00145443	0.10714
cg16371397	-0.00223506	0.00516621	0.666354
cg16371425	-0.00499982	0.00348662	0.155155
cg16371477	0.00234372	0.00696302	0.737232
cg16371488	-0.00355761	0.00483905	0.464203
cg16371518	0.00335927	0.00412288	0.417418
cg16371538	-0.00750598	0.0101095	0.459805
cg16371552	-0.0131753	0.00706027	0.0653933
cg16371598	0.00335206	0.00392676	0.395645
cg16371648	-0.0122169	0.0140198	0.385929
cg16371688	-0.00362816	0.00605369	0.55051
cg16371703	-0.00800735	0.00505369	0.116718
cg16371803	0.0113311	0.00779922	0.149863
cg16371838	-0.00345167	0.00782522	0.660238
cg16371847	0.000246065	0.00119179	0.83691
cg16371860	0.00958478	0.00869437	0.273322
cg16371864	0.00023938	0.00297866	0.936132
cg16371865	0.00167355	0.00503702	0.7405
cg16371889	0.00255639	0.00435553	0.55877
cg16371949	-0.0125239	0.00830025	0.134958
cg16371956	-0.000373449	0.00157009	0.812555
cg16372047	0.00204063	0.00171957	0.238573
cg16372048	-0.0015536	0.00593348	0.794067
cg16372051	0.0110608	0.00677352	0.106095
cg16372054	0.000999865	0.00151425	0.510804
cg16372086	0.0152125	0.0104013	0.147191
cg16372103	0.00483576	0.00599434	0.422027
cg16372144	0.0124264	0.00642653	0.0564119
cg16372156	0.000749152	0.00356593	0.834092
cg16372196	0.00272982	0.00442365	0.538783
cg16372229	0.00512533	0.00394836	0.197687
cg16372275	0.0021214	0.00593423	0.721594
cg16372351	0.0141484	0.00866016	0.105929
cg16372380	0.0215148	0.00962381	0.0279391
cg16372396	-0.0066446	0.00339398	0.0534632
cg16372520	-0.00444999	0.00853666	0.603496
cg16372595	0.000132745	0.00132677	0.920533
cg16372625	0.00419878	0.00334507	0.212762
cg16372630	-0.0161199	0.00845051	0.0597469
cg16372632	0.0348071	0.0243849	0.157043
cg16372751	0.00182505	0.00516669	0.724767
cg16372767	0.00263511	0.00682014	0.700165
cg16372807	-0.000961552	0.00639039	0.880743
cg16372810	-0.0101724	0.0058394	0.0850389
cg16372825	-4.13546e-05	0.00373302	0.991187
cg16372869	0.00402639	0.00380183	0.292501
cg16372928	-0.00214491	0.00379626	0.573524
cg16373000	-0.00689581	0.0041711	0.101887
cg16373002	-0.00121124	0.00138611	0.384613
cg16373010	0.000571165	0.0025829	0.825507
cg16373023	-0.000284995	0.00151878	0.85159
cg16373037	0.000225744	0.00190954	0.906166
cg16373141	-0.00316589	0.00651846	0.628415
cg16373144	-0.00674663	0.0031184	0.0332453
cg16373170	0.0040729	0.00489139	0.407312
cg16373176	-0.00721364	0.0104925	0.493594
cg16373202	-0.00896276	0.00756181	0.239139
cg16373217	0.00219801	0.00620193	0.723892
cg16373229	0.0222097	0.0126778	0.0833228
cg16373290	-0.00139211	0.00207296	0.503644
cg16373294	-0.0226321	0.00953437	0.0198098
cg16373357	0.00347084	0.00632576	0.584628
cg16373381	0.00589561	0.0101056	0.561134
cg16373426	0.00186855	0.00234919	0.428546
cg16373456	-0.00240356	0.00374096	0.522239
cg16373471	-0.00465031	0.0044236	0.296055
cg16373515	-0.00155774	0.00767114	0.839558
cg16373526	0.0031845	0.00541265	0.557827
cg16373535	0.0110591	0.00582252	0.0608298
cg16373551	0.00522769	0.00466414	0.265446
cg16373574	0.0190356	0.00548429	0.00080958
cg16373643	0.0060091	0.00717243	0.404436
cg16373697	0.000431685	0.011449	0.970009
cg16373765	-0.00242573	0.00780124	0.756588
cg16373817	0.057433	0.0354538	0.108865
cg16373820	-0.0114451	0.00933837	0.223659
cg16373862	-0.00283653	0.00517251	0.584832
cg16373880	-0.0160391	0.0100818	0.11526
cg16373966	0.00235436	0.00188034	0.213891
cg16373984	-0.00201765	0.00898524	0.822855
cg16373998	0.00849992	0.0080315	0.292838
cg16374005	0.00355505	0.00913015	0.69795
cg16374080	0.000666673	0.0052887	0.899978
cg16374093	0.00212595	0.00468879	0.651382
cg16374125	0.0109761	0.0088416	0.217788
cg16374126	0.000680856	0.00154231	0.659981
cg16374193	0.00937121	0.00721574	0.197472
cg16374225	0.0052935	0.00843172	0.531774
cg16374319	0.000368175	0.00214817	0.864315
cg16374328	-0.00185983	0.00319	0.561388
cg16374333	0.00250966	0.00411455	0.543487
cg16374343	0.0053992	0.011977	0.653257
cg16374348	-0.000830427	0.00407372	0.838947
cg16374383	0.00576964	0.00563662	0.308862
cg16374411	0.00826249	0.00330421	0.0142729
cg16374414	-0.00467237	0.0160868	0.772166
cg16374437	0.000441447	0.00188068	0.814972
cg16374457	0.00404029	0.00499991	0.421253
cg16374471	-0.000870382	0.00199738	0.664089
cg16374515	-0.00112877	0.0013254	0.39675
cg16374517	0.0237832	0.0125681	0.06177
cg16374627	-0.0103239	0.00588511	0.0829113
cg16374647	-0.00426172	0.00758333	0.575571
cg16374656	-0.00864879	0.0130392	0.508898
cg16374663	0.00208742	0.00431054	0.629418
cg16374753	-0.000174326	0.0054933	0.974757
cg16374849	-0.00390815	0.00381454	0.308421
cg16374906	-0.00439254	0.00437948	0.318651
cg16374910	-0.00357641	0.00459894	0.43888
cg16374932	0.00368504	0.00784943	0.639911
cg16374972	-0.00476071	0.00347424	0.174122
cg16374999	0.019303	0.0135933	0.159171
cg16375036	-0.00695211	0.0074942	0.356148
cg16375048	-0.0103602	0.0157346	0.511999
cg16375117	-0.0167119	0.0110354	0.133551
cg16375118	-0.00382689	0.00753366	0.612758
cg16375131	-0.00942547	0.0122974	0.445476
cg16375136	0.0123029	0.00419392	0.00428404
cg16375179	2.55498e-05	0.0013243	0.984651
cg16375215	0.000826603	0.00557381	0.882448
cg16375230	0.000512391	0.00333922	0.878402
cg16375231	0.00709755	0.0055121	0.201289
cg16375265	-0.0200435	0.00932113	0.0343032
cg16375290	0.00518769	0.00358642	0.151636
cg16375358	0.00321259	0.00483296	0.507984
cg16375541	0.00461482	0.00557238	0.409847
cg16375547	-0.00382012	0.00564578	0.500434
cg16375550	-0.00934342	0.00670498	0.167017
cg16375568	-0.00765278	0.00772562	0.324642
cg16375660	0.00490858	0.00596575	0.412874
cg16375691	-0.0111506	0.0113648	0.329237
cg16375728	-0.00169804	0.00421747	0.688215
cg16375742	-0.00789156	0.00454824	0.0862676
cg16375762	-0.00423733	0.00465804	0.365504
cg16375820	-0.0156142	0.00936383	0.0990111
cg16375824	-0.00165885	0.00182775	0.366601
cg16375880	-0.000260436	0.00696144	0.970243
cg16375909	0.00876095	0.00526509	0.0997164
cg16375968	0.00596104	0.00928789	0.522685
cg16375972	-0.00782466	0.00780786	0.319049
cg16375999	0.00667654	0.00619925	0.284461
cg16376000	-0.000975022	0.00231692	0.67492
cg16376036	-0.00186343	0.00402883	0.64486
cg16376048	0.00288258	0.00355519	0.419688
cg16376108	0.000932706	0.00385357	0.809321
cg16376155	0.00767072	0.00731226	0.297073
cg16376218	-0.00435908	0.00594832	0.465635
cg16376229	-0.00523957	0.00588677	0.375889
cg16376234	-8.72888e-06	0.00143128	0.995148
cg16376294	0.000691948	0.00400321	0.863172
cg16376373	-0.00304831	0.0046975	0.518098
cg16376379	-0.0181298	0.00563634	0.00182218
cg16376394	0.0019194	0.00954898	0.841163
cg16376405	0.0293282	0.0220528	0.187024
cg16376438	-0.00227128	0.00224021	0.313457
cg16376447	-0.00319317	0.0103226	0.757805
cg16376461	0.0293587	0.0182267	0.110857
cg16376484	0.0173489	0.00821348	0.0375318
cg16376494	0.00468636	0.00442892	0.292927
cg16376549	-0.00252517	0.00354918	0.478691
cg16376612	-0.000589168	0.00208464	0.778137
cg16376620	-0.00107365	0.00921451	0.907511
cg16376627	-0.000106316	0.00245109	0.965502
cg16376635	-0.00370157	0.00510597	0.470429
cg16376691	-0.00178618	0.00131171	0.176802
cg16376702	-0.0128694	0.0073736	0.084458
cg16376724	-0.00853192	0.00587815	0.150247
cg16376736	0.00875456	0.0070237	0.215952
cg16376748	0.000758932	0.00738434	0.918377
cg16376770	-0.00286265	0.00512785	0.578104
cg16376794	0.0124836	0.00971011	0.201985
cg16376807	-1.36549e-05	0.00138661	0.992165
cg16376816	-0.00263849	0.00426542	0.53781
cg16376828	-0.00161181	0.00226303	0.478224
cg16376902	0.00482296	0.0105093	0.647435
cg16376942	0.011739	0.00709915	0.101817
cg16377007	-0.00202947	0.0045468	0.656452
cg16377108	-0.00319664	0.00353113	0.36782
cg16377117	-0.0158553	0.0153634	0.304924
cg16377141	0.000465364	0.00342052	0.892096
cg16377144	0.0055744	0.00611601	0.36458
cg16377162	-0.0137984	0.0157492	0.383371
cg16377170	0.0073409	0.00502841	0.147923
cg16377212	-0.0167852	0.0105887	0.116549
cg16377218	-0.0023149	0.00587493	0.694524
cg16377247	-0.000639321	0.00374376	0.864801
cg16377327	-0.000133453	0.00155058	0.931611
cg16377351	-0.00181857	0.00150666	0.230695
cg16377367	0.00761339	0.0053961	0.161838
cg16377368	-0.000598993	0.0038727	0.877439
cg16377609	0.0185988	0.0125795	0.142883
cg16377679	0.00871876	0.00858987	0.312918
cg16377700	0.00429624	0.00576386	0.458054
cg16377723	0.0109944	0.00732321	0.136898
cg16377738	0.00711111	0.0255487	0.781415
cg16377790	0.00742433	0.00980685	0.451062
cg16377801	0.00443914	0.00457484	0.334568
cg16377817	-0.0126252	0.00879294	0.154635
cg16377819	-0.000850877	0.00315584	0.788091
cg16377836	3.78776e-05	0.00198241	0.9848
cg16377859	0.00396875	0.00765675	0.605541
cg16377866	0.00464882	0.00321441	0.151702
cg16377872	0.017625	0.00859965	0.0434243
cg16377880	0.00134555	0.00996687	0.892922
cg16377884	0.0100545	0.0106276	0.346729
cg16377886	0.00244103	0.00614484	0.692157
cg16377888	0.00560466	0.00681049	0.412789
cg16377923	-0.00912917	0.00361142	0.0132818
cg16377939	0.00111881	0.00139105	0.423423
cg16377959	0.00223215	0.00392746	0.571265
cg16377998	0.00423559	0.00437439	0.335593
cg16378003	-0.0118722	0.00816411	0.14949
cg16378015	-0.0125258	0.00591151	0.0369505
cg16378063	-0.0112621	0.0054995	0.0435908
cg16378108	-0.00235069	0.00629874	0.709907
cg16378117	-0.0044076	0.0038082	0.250278
cg16378133	-0.0163671	0.00615185	0.00928894
cg16378215	-0.00488607	0.00554001	0.380229
cg16378234	-0.00149109	0.00333399	0.655814
cg16378238	0.00929624	0.0052991	0.0828993
cg16378249	0.0232404	0.0116762	0.0496851
cg16378261	0.000973549	0.00433037	0.822647
cg16378352	0.00740327	0.00480147	0.126733
cg16378421	-0.00329876	0.00172195	0.0586869
cg16378438	0.00918634	0.0168193	0.586341
cg16378517	0.000552618	0.00432319	0.898581
cg16378520	0.00267556	0.00377868	0.480796
cg16378549	-0.000568678	0.00692	0.934693
cg16378581	0.0232886	0.0172996	0.181737
cg16378622	-0.000796339	0.010696	0.940822
cg16378712	-0.00407242	0.00421841	0.337024
cg16378824	-0.00227832	0.00498649	0.648883
cg16378835	0.00238503	0.00565777	0.674394
cg16378980	0.00595353	0.00834714	0.477605
cg16379042	0.00163848	0.00646338	0.800478
cg16379091	0.0212604	0.0112326	0.0617162
cg16379132	0.00250898	0.00355505	0.482228
cg16379205	0.000469948	0.00562627	0.933624
cg16379249	-0.00232274	0.00586407	0.693003
cg16379283	-0.0140346	0.00709467	0.0510717
cg16379301	-0.0199194	0.00778688	0.0122564
cg16379311	0.00345344	0.00200973	0.089288
cg16379316	-0.000777958	0.00423387	0.85464
cg16379336	0.0048812	0.00683931	0.477324
cg16379371	-0.00375407	0.005162	0.469024
cg16379391	0.0107215	0.00814309	0.191417
cg16379462	-0.0252994	0.0135511	0.0652756
cg16379480	0.000429522	0.00664184	0.948586
cg16379513	-0.0078232	0.00820523	0.343008
cg16379533	-0.00490193	0.0100445	0.626764
cg16379536	-0.00327254	0.00469609	0.487745
cg16379671	-0.0359686	0.0161862	0.0288654
cg16379687	0.0152794	0.0103505	0.143502
cg16379698	0.0125503	0.00619432	0.0458182
cg16379704	0.00847274	0.00416479	0.0449591
cg16379716	-0.00169628	0.00414772	0.683568
cg16379731	-0.00632206	0.00657872	0.339222
cg16379789	0.00552043	0.00320963	0.0889949
cg16379812	-0.00793258	0.00426869	0.0665061
cg16379814	-0.00104828	0.00860929	0.903369
cg16379826	-0.0109178	0.00484847	0.0268534
cg16379868	0.00624222	0.0055758	0.266
cg16379885	-0.0140975	0.00639655	0.0301704
cg16379910	-0.0121982	0.007094	0.0890782
cg16379912	-0.00650174	0.00442047	0.144946
cg16379999	0.0046231	0.00574149	0.422894
cg16380016	-0.0123434	0.0112542	0.275763
cg16380257	0.00248653	0.00348965	0.478034
cg16380285	-0.00225492	0.00342534	0.512081
cg16380298	0.00899294	0.00617358	0.148804
cg16380351	-0.00242771	0.00189921	0.204552
cg16380377	-0.0215547	0.015836	0.17699
cg16380389	-0.0324874	0.0210598	0.126551
cg16380414	-0.0112625	0.00488005	0.023379
cg16380497	0.0103941	0.00571177	0.0722335
cg16380507	0.00444	0.0117871	0.707326
cg16380511	-0.00869229	0.00670051	0.197972
cg16380536	-0.00480252	0.00760494	0.52937
cg16380614	0.000497357	0.0106521	0.962866
cg16380681	0.0225081	0.0285305	0.432307
cg16380708	0.000561827	0.00440415	0.898786
cg16380803	-0.000688566	0.00482422	0.886833
cg16380846	0.0106533	0.00363343	0.00430264
cg16380877	0.00346223	0.00703734	0.623973
cg16380879	-0.00840018	0.0183389	0.648056
cg16380882	-0.0124019	0.00681593	0.0722669
cg16380885	-0.00992037	0.0151735	0.514967
cg16380888	-0.00204471	0.00422423	0.629572
cg16381019	-0.0121544	0.00695909	0.0842439
cg16381020	0.0162815	0.00849499	0.0585721
cg16381028	1.39832e-06	0.00114899	0.999032
cg16381059	0.00511399	0.00525267	0.332956
cg16381068	-0.00262406	0.00575887	0.649773
cg16381076	-0.000881364	0.00336678	0.794108
cg16381104	-0.00151669	0.00508897	0.766387
cg16381169	0.000411165	0.00569917	0.942652
cg16381191	-0.000566136	0.00356094	0.874049
cg16381207	0.0172428	0.00555763	0.00258748
cg16381253	0.00091069	0.00153149	0.553624
cg16381315	0.00631191	0.00513715	0.222506
cg16381317	0.00723583	0.00556372	0.196851
cg16381321	-0.00367592	0.00457607	0.423995
cg16381332	-0.0112309	0.00744452	0.13502
cg16381368	-0.00522999	0.00475401	0.274313
cg16381371	-0.0108605	0.0139175	0.437304
cg16381382	-0.00541231	0.01773	0.760895
cg16381436	0.000959351	0.00218502	0.661708
cg16381449	-0.00613552	0.00293649	0.0395914
cg16381477	-0.00389832	0.00463118	0.402234
cg16381523	-0.00501511	0.00621063	0.421578
cg16381530	-0.00218605	0.00420105	0.604136
cg16381596	0.00109941	0.00158152	0.488807
cg16381597	-0.000315399	0.00229377	0.890952
cg16381605	-0.00633202	0.00522961	0.229251
cg16381609	-0.00606841	0.00630929	0.338805
cg16381655	0.00789083	0.00905185	0.385751
cg16381660	0.0105078	0.00695142	0.134258
cg16381698	0.000818871	0.00560744	0.884233
cg16381723	0.0138411	0.0103755	0.185679
cg16381752	0.001592	0.00201676	0.432032
cg16381753	-0.00508904	0.00843032	0.547641
cg16381758	0.00235572	0.00482934	0.626923
cg16381776	0.0043471	0.00970218	0.655228
cg16381797	0.00979142	0.00394666	0.0150279
cg16381917	0.00150082	0.0064838	0.817491
cg16381947	0.00486481	0.00459429	0.292585
cg16382030	0.00700184	0.00624506	0.265297
cg16382077	0.0028244	0.00683431	0.680427
cg16382081	-0.0144576	0.012703	0.258194
cg16382101	-0.00455253	0.00906951	0.616964
cg16382162	-0.0031985	0.0051604	0.536999
cg16382250	0.00988296	0.0105625	0.352034
cg16382258	2.47475e-05	0.00469342	0.995805
cg16382322	0.00429126	0.00568833	0.452648
cg16382336	0.00502673	0.0119344	0.674651
cg16382383	-0.00163616	0.0012281	0.186252
cg16382392	-0.00166313	0.00696941	0.811952
cg16382436	-0.00553951	0.00693029	0.426283
cg16382482	-6.56458e-05	0.00152128	0.965679
cg16382495	0.00627183	0.00650943	0.337967
cg16382584	-0.0137042	0.00463512	0.00400332
cg16382665	0.00583145	0.00848675	0.493832
cg16382799	0.00828475	0.00707058	0.244507
cg16382882	0.00212004	0.00461596	0.647175
cg16382935	0.00128754	0.00122462	0.295995
cg16382960	-0.00456988	0.00492279	0.355815
cg16382969	0.0108644	0.0093421	0.248031
cg16382974	0.00584184	0.00255626	0.0247261
cg16382993	0.00854866	0.00613182	0.166823
cg16383001	-0.00425255	0.00619757	0.494434
cg16383005	0.0153046	0.0102496	0.139007
cg16383014	-0.003731	0.00558651	0.505992
cg16383081	-0.00150452	0.00181464	0.409316
cg16383109	0.0130502	0.00734271	0.0790128
cg16383187	-0.00105592	0.00326476	0.747147
cg16383222	-0.00378382	0.00261208	0.151048
cg16383237	-5.85909e-05	0.00352023	0.986759
cg16383245	0.00188613	0.00476041	0.692919
cg16383291	-0.000714913	0.0132211	0.957001
cg16383318	0.00284695	0.00703836	0.686845
cg16383389	-0.0015718	0.00390254	0.688111
cg16383394	-0.000911644	0.00675963	0.893029
cg16383503	-0.0190778	0.0168493	0.260636
cg16383518	-0.00306925	0.00484072	0.527713
cg16383535	-0.010134	0.0102883	0.327355
cg16383573	0.000861377	0.00527837	0.870747
cg16383658	-0.00330542	0.00405403	0.417103
cg16383863	0.00704045	0.00525329	0.18367
cg16383871	-0.00443523	0.00394017	0.263412
cg16383898	0.0120806	0.0075519	0.113295
cg16383910	0.0038813	0.00814453	0.634875
cg16383987	0.0275993	0.0145843	0.0617629
cg16383988	-0.010117	0.012281	0.41231
cg16383991	-0.00246542	0.0202054	0.903166
cg16384073	0.000980657	0.00123144	0.427996
cg16384088	-0.00115356	0.00377042	0.760373
cg16384116	-0.000606336	0.00340242	0.858974
cg16384136	-0.000987477	0.00522077	0.850421
cg16384137	0.0028041	0.00572593	0.625564
cg16384145	-0.00603505	0.00556178	0.280878
cg16384170	0.00252239	0.00755164	0.739169
cg16384189	-0.00536575	0.00507452	0.29326
cg16384328	0.00698711	0.00692702	0.315928
cg16384340	0.00852183	0.00382057	0.0282862
cg16384355	0.000464631	0.00161931	0.774847
cg16384357	-0.00045858	0.00290969	0.875134
cg16384373	0.0128717	0.00731492	0.0819819
cg16384429	-0.000803791	0.00670179	0.90481
cg16384431	-0.000555808	0.00386928	0.886112
cg16384492	-0.00491825	0.00364097	0.18026
cg16384496	-0.00229585	0.00381922	0.549317
cg16384552	-0.00128521	0.0106177	0.903935
cg16384588	0.000736161	0.00185789	0.692902
cg16384593	-0.00409808	0.00341001	0.23271
cg16384626	-0.00877661	0.00519689	0.0948353
cg16384642	-0.00396654	0.0082698	0.632686
cg16384656	-0.00353512	0.00573963	0.539559
cg16384688	-0.00104503	0.00489065	0.831297
cg16384695	0.00309514	0.0056092	0.582503
cg16384723	-0.0292816	0.0159341	0.0695249
cg16384758	-0.0183808	0.00829324	0.0292754
cg16384774	-3.44159e-05	0.00396637	0.993097
cg16384797	-0.00741701	0.00754327	0.328205
cg16384849	-0.0144282	0.00994571	0.150459
cg16384864	-0.0172009	0.0109984	0.121462
cg16384875	-5.92544e-06	0.00198824	0.997629
cg16384885	-0.000833176	0.00174037	0.633327
cg16385025	0.000435136	0.00350161	0.90139
cg16385029	0.00507526	0.00561366	0.368443
cg16385069	0.00569945	0.00584522	0.332233
cg16385120	-0.00506662	0.00616461	0.413387
cg16385151	0.0234243	0.0144489	0.108597
cg16385164	0.00238807	0.00407055	0.558945
cg16385168	-0.00788075	0.00584421	0.181007
cg16385225	-0.00120126	0.00181192	0.509097
cg16385237	-0.00108069	0.00162639	0.508144
cg16385298	-0.00406168	0.00361416	0.264179
cg16385330	0.0112939	0.010444	0.282518
cg16385335	-0.0142728	0.00977249	0.147752
cg16385367	-0.00131404	0.00541188	0.808727
cg16385383	-0.00187756	0.00347931	0.590826
cg16385386	0.0079909	0.0134714	0.554601
cg16385415	-0.0040107	0.00473376	0.399178
cg16385423	0.000368086	0.00489015	0.940172
cg16385448	-0.000367004	0.00322948	0.909783
cg16385474	0.000874714	0.00386739	0.821595
cg16385478	-0.00406211	0.00280038	0.150499
cg16385533	0.00938058	0.00812063	0.25119
cg16385571	-0.000598597	0.00165724	0.718824
cg16385583	0.00201626	0.00740077	0.78593
cg16385627	0.00169791	0.00628001	0.787517
cg16385684	-0.00622048	0.00734683	0.399491
cg16385703	-0.000389088	0.00163764	0.812757
cg16385724	0.0127968	0.00948581	0.180822
cg16385728	6.766e-05	0.00805112	0.993314
cg16385733	-0.019402	0.0123762	0.120584
cg16385758	-0.0118137	0.00816726	0.151637
cg16385763	-0.0214359	0.0177536	0.230547
cg16385784	0.00885194	0.0131933	0.504034
cg16385807	0.00491393	0.00580408	0.399522
cg16385816	0.00418212	0.00460036	0.365817
cg16385829	0.00819622	0.00660626	0.218062
cg16385865	0.00418111	0.00491825	0.397591
cg16385878	-0.00123682	0.00456977	0.7873
cg16385933	0.00139947	0.00165141	0.399076
cg16385939	0.00697836	0.00821046	0.397695
cg16385989	-0.0104864	0.00928723	0.261953
cg16386029	-0.0152358	0.00546716	0.00653505
cg16386036	-0.0185585	0.00964595	0.0576282
cg16386040	-0.00103918	0.00340697	0.761083
cg16386046	-0.00433414	0.00428597	0.314706
cg16386051	0.00190339	0.00500436	0.704616
cg16386079	0.00329968	0.00367272	0.371436
cg16386080	0.00146423	0.00171048	0.39433
cg16386110	-0.00159385	0.00475812	0.73845
cg16386152	0.00242342	0.00476986	0.612691
cg16386158	-0.00105554	0.00491134	0.830333
cg16386213	0.000822346	0.00112954	0.468548
cg16386221	0.00980281	0.0050063	0.0534234
cg16386242	-0.00130285	0.00467197	0.781011
cg16386264	0.00365907	0.00473596	0.441845
cg16386293	0.00450729	0.00604636	0.458006
cg16386362	-0.00486747	0.00404146	0.231708
cg16386383	-0.00673236	0.00537535	0.213761
cg16386481	-0.000821909	0.00129667	0.527835
cg16386488	0.0165276	0.00962629	0.0895522
cg16386508	0.00107092	0.00654499	0.870406
cg16386523	-0.014967	0.00968625	0.125933
cg16386641	0.00886142	0.00513028	0.0876664
cg16386667	-0.000926976	0.00480546	0.847486
cg16386673	0.00164615	0.00337706	0.627166
cg16386697	0.00292139	0.00641276	0.649842
cg16386719	0.00509528	0.00832378	0.542045
cg16386744	0.000729025	0.00115298	0.528851
cg16386781	0.00811849	0.00566263	0.155244
cg16386806	-0.00772188	0.00416311	0.067007
cg16386842	0.00722723	0.00779018	0.356112
cg16386910	-0.00443262	0.00599044	0.461323
cg16386945	-0.00718026	0.00422302	0.0926534
cg16386947	-0.000853661	0.00694893	0.902511
cg16386961	-0.0111376	0.00838267	0.18744
cg16386984	-0.00247183	0.0066924	0.712765
cg16387021	0.00245658	0.0051052	0.631588
cg16387046	0.00889434	0.0166577	0.594739
cg16387141	0.00297093	0.00345461	0.392157
cg16387151	0.00450796	0.015759	0.775515
cg16387176	0.00780672	0.00386019	0.0462099
cg16387200	0.000878991	0.00442851	0.843129
cg16387276	0.0333517	0.0136651	0.0166881
cg16387279	-5.60414e-05	0.00729945	0.993892
cg16387372	0.00665094	0.00366752	0.0732076
cg16387380	-0.00364967	0.00983005	0.711334
cg16387401	-0.00117612	0.00671779	0.861427
cg16387410	-0.00344025	0.00172838	0.0496803
cg16387436	0.0299004	0.0116125	0.0117188
cg16387467	0.00504757	0.00797181	0.528279
cg16387495	0.00143943	0.00652745	0.825984
cg16387516	-0.00199021	0.0031021	0.522839
cg16387532	0.0020387	0.00334081	0.543293
cg16387550	-0.00445721	0.00438228	0.311927
cg16387555	0.00415049	0.00475653	0.38529
cg16387581	0.0143159	0.00615714	0.0223951
cg16387589	-0.00495147	0.00445196	0.269115
cg16387593	0.000339658	0.00483394	0.944144
cg16387647	0.00326715	0.00238528	0.174302
cg16387654	-0.00267486	0.00687021	0.697975
cg16387669	0.00318688	0.00232733	0.174422
cg16387695	0.0108063	0.00622695	0.0862104
cg16387710	0.000167693	0.00312118	0.957276
cg16387742	-0.00464749	0.00788921	0.557325
cg16387759	0.00436505	0.00716096	0.543741
cg16387762	-0.00892389	0.0105358	0.399315
cg16387795	0.00412857	0.00274943	0.136819
cg16387834	-0.00122661	0.00734578	0.867772
cg16387850	0.0165165	0.017194	0.339416
cg16387865	0.00250397	0.00702908	0.72253
cg16387913	-0.00625386	0.00554813	0.262756
cg16387943	-0.00495252	0.00570335	0.38759
cg16387991	-0.0176092	0.00628443	0.00625852
cg16388050	0.00323528	0.00368844	0.382826
cg16388079	-0.00387734	0.00842444	0.646486
cg16388088	0.00639123	0.00441485	0.151304
cg16388178	0.00421537	0.0119307	0.724703
cg16388229	-0.00782999	0.00960048	0.416966
cg16388252	-0.00312344	0.00439439	0.479123
cg16388502	0.0214852	0.0227556	0.347696
cg16388513	0.00294594	0.00504372	0.560677
cg16388639	-0.00293797	0.00667174	0.660768
cg16388657	-0.00771845	0.00485842	0.115762
cg16388823	-0.00557723	0.0083902	0.507981
cg16388829	-0.00218129	0.00224149	0.333179
cg16388896	-0.00050736	0.00497214	0.918959
cg16388952	0.0062141	0.0144103	0.66737
cg16388983	0.00462842	0.00301865	0.128836
cg16389022	-0.000636013	0.00534382	0.905535
cg16389027	-0.00196512	0.0071064	0.782798
cg16389050	0.00145037	0.00352013	0.681337
cg16389078	-0.000463396	0.00405353	0.909248
cg16389081	0.00981688	0.00499925	0.0527617
cg16389182	0.0010834	0.00260886	0.678961
cg16389203	-0.00222873	0.0047698	0.641484
cg16389209	0.00338613	0.00184762	0.0702687
cg16389252	-0.00122817	0.0014153	0.387904
cg16389285	-0.00048394	0.00107722	0.654368
cg16389345	5.11964e-05	0.003883	0.989511
cg16389348	-0.00443897	0.0041855	0.291826
cg16389358	4.5618e-05	0.00464195	0.992182
cg16389386	-0.00819692	0.00760583	0.28414
cg16389399	0.00560448	0.0064334	0.386068
cg16389405	0.000760506	0.00283701	0.789283
cg16389407	0.0171393	0.00740882	0.0230614
cg16389464	6.28223e-05	0.00160899	0.968944
cg16389465	-0.00406721	0.0045028	0.368881
cg16389474	-0.00025855	0.0020275	0.898822
cg16389544	-0.00093841	0.00322676	0.771881
cg16389560	-0.000941773	0.00199454	0.637983
cg16389578	-0.00270354	0.00805732	0.738026
cg16389610	0.00241203	0.00398866	0.546939
cg16389705	0.01328	0.0114694	0.25009
cg16389709	-0.000355385	0.0017258	0.837331
cg16389817	0.00108384	0.0020247	0.593803
cg16389842	0.00529214	0.00605273	0.384341
cg16389864	0.00130059	0.00232475	0.577289
cg16389869	0.00197701	0.00494119	0.690058
cg16389891	-0.021211	0.00763191	0.00667551
cg16389924	0.00120601	0.00173541	0.488942
cg16389984	0.00325337	0.00332499	0.33056
cg16389991	0.0103628	0.00457252	0.0259126
cg16390044	-0.00425853	0.00186276	0.0246757
cg16390060	-0.000756719	0.00150236	0.615754
cg16390109	0.00731724	0.00910667	0.423874
cg16390125	-0.00570456	0.0106336	0.593005
cg16390242	-0.00325505	0.00219839	0.142312
cg16390305	-0.00626379	0.00408834	0.129123
cg16390346	0.00639988	0.00791007	0.420676
cg16390380	-0.011132	0.0265643	0.676205
cg16390418	0.0229798	0.022879	0.317968
cg16390448	-0.00189164	0.00145898	0.198215
cg16390522	-0.00805481	0.00760535	0.292487
cg16390570	-0.00522829	0.00475097	0.274164
cg16390626	0.0194574	0.00930988	0.0395397
cg16390637	-0.00814248	0.00446066	0.0713724
cg16390680	-0.00103452	0.00719249	0.885964
cg16390685	-0.00239311	0.0151732	0.875043
cg16390715	-0.0131069	0.0100108	0.193887
cg16390778	0.00800207	0.00799624	0.319733
cg16390835	-0.00506457	0.00435822	0.248384
cg16390850	-0.0337158	0.0206355	0.105899
cg16390908	-0.00792044	0.00351287	0.0266633
cg16390928	-0.0017537	0.00509316	0.731433
cg16390932	0.0126297	0.00983909	0.202681
cg16390944	-0.000692626	0.00131624	0.600078
cg16390958	-0.00028266	0.00359122	0.937445
cg16390964	0.00538434	0.00630583	0.395524
cg16391101	0.00548833	0.00420106	0.194854
cg16391108	0.00303447	0.00595275	0.611511
cg16391111	-0.00945419	0.00563962	0.0972525
cg16391151	-5.62573e-05	0.00110225	0.959412
cg16391182	-0.00381431	0.00397084	0.339425
cg16391199	0.0084816	0.00919008	0.358608
cg16391208	-0.00809685	0.005624	0.153542
cg16391226	-0.00252501	0.0043262	0.560962
cg16391242	-0.00445574	0.00476081	0.351905
cg16391294	-0.0169775	0.00856985	0.0507416
cg16391321	-0.0168959	0.00729104	0.0228326
cg16391327	-0.0288356	0.0117368	0.0160013
cg16391347	-0.00259733	0.00444593	0.560594
cg16391404	-0.000346039	0.00272263	0.899157
cg16391425	-0.00518735	0.00548011	0.346476
cg16391517	0.014931	0.00914983	0.106328
cg16391552	-0.00315807	0.00494979	0.525136
cg16391581	-0.0380004	0.0130106	0.00444724
cg16391608	-0.00548616	0.00556197	0.326687
cg16391646	0.00278694	0.00354627	0.434073
cg16391678	-0.00365486	0.0139996	0.794657
cg16391704	0.00093569	0.00633234	0.882871
cg16391727	-0.0309218	0.0134912	0.0243194
cg16391745	-0.00388434	0.00376367	0.304905
cg16391752	-0.0104437	0.00469576	0.0287335
cg16391772	-0.0127497	0.0121977	0.298798
cg16391783	0.00365431	0.00191159	0.0592114
cg16391792	0.00357073	0.0036897	0.335849
cg16391801	-0.00523623	0.00910875	0.566871
cg16391866	-0.00724157	0.00357429	0.0458265
cg16391869	-0.00747788	0.00771966	0.33539
cg16391871	0.0117029	0.00633259	0.0679938
cg16391955	-0.00130951	0.0078871	0.868518
cg16391973	-0.00407457	0.0153602	0.791431
cg16392014	0.00407485	0.00412222	0.325645
cg16392079	-0.0182602	0.00949554	0.0577476
cg16392084	-0.00861637	0.00836877	0.306058
cg16392086	0.00322955	0.00534692	0.547414
cg16392111	0.00465794	0.00324187	0.15436
cg16392193	0.00640489	0.00670082	0.341803
cg16392195	-0.00185055	0.00161008	0.253563
cg16392213	0.0306826	0.0136352	0.0269553
cg16392310	-0.00217875	0.0101268	0.830156
cg16392391	-0.000245433	0.00641016	0.969546
cg16392405	-0.00448786	0.00445236	0.316263
cg16392442	-0.000997263	0.00356867	0.780563
cg16392561	-0.00281141	0.00862611	0.745268
cg16392574	0.00185197	0.00118105	0.120493
cg16392585	0.001826	0.00326619	0.577556
cg16392600	0.00161781	0.00425896	0.704975
cg16392727	-0.00503894	0.0044102	0.256353
cg16392729	0.000908635	0.00422386	0.830178
cg16392754	0.00466117	0.00342736	0.177348
cg16392768	0.00266132	0.00461301	0.565485
cg16392772	-0.0204936	0.0136865	0.137919
cg16392797	-0.00226223	0.00305713	0.461301
cg16392860	-0.00110942	0.00663322	0.867559
cg16392920	-0.00220429	0.00201796	0.2777
cg16392942	0.00322854	0.0121413	0.790936
cg16392980	0.00153867	0.0063068	0.807828
cg16393012	-0.00233829	0.00384087	0.544248
cg16393076	0.000568394	0.00126321	0.653858
cg16393107	-0.00540162	0.00838199	0.520991
cg16393125	-0.00126157	0.00388999	0.74648
cg16393150	0.00701828	0.00354647	0.0509848
cg16393154	0.0127884	0.00692058	0.0680183
cg16393156	-0.00567939	0.0041873	0.178502
cg16393182	-0.0108096	0.0210951	0.609653
cg16393207	0.00409557	0.00621229	0.511464
cg16393257	-0.00113088	0.00462204	0.807287
cg16393481	0.0570722	0.0233413	0.0164966
cg16393530	0.0135358	0.0108101	0.213872
cg16393606	-0.0736532	0.0353424	0.0400939
cg16393688	-0.00275032	0.0015939	0.0879827
cg16393713	0.0236026	0.0203093	0.248351
cg16393715	-0.0129358	0.00893195	0.151138
cg16393726	0.00236133	0.00172197	0.173808
cg16393727	0.0170328	0.00848123	0.0477142
cg16393730	-0.00327335	0.00358731	0.364038
cg16393742	0.00164766	0.0124614	0.895114
cg16393749	-0.00555655	0.00296963	0.0646888
cg16393760	0.0131368	0.00928646	0.16075
cg16393873	0.00093475	0.00835215	0.911147
cg16393877	0.00568806	0.00753371	0.45228
cg16393880	0.00110842	0.00464631	0.812008
cg16393893	9.41222e-05	0.00322532	0.976786
cg16393899	-0.00105542	0.00736485	0.886381
cg16393905	-0.00699486	0.00588843	0.238106
cg16393928	0.0057206	0.0044291	0.199918
cg16393935	-0.0025769	0.0040503	0.5263
cg16393955	-0.00021302	0.00570383	0.970294
cg16394018	0.0186487	0.0230975	0.421645
cg16394062	-0.00551831	0.00436545	0.209576
cg16394080	-0.0215536	0.0162142	0.187223
cg16394096	-0.00587626	0.00566555	0.302521
cg16394138	0.00177464	0.00139831	0.207778
cg16394157	0.00295695	0.0079744	0.711684
cg16394191	0.0101055	0.0115009	0.382002
cg16394215	0.0148427	0.00822315	0.0745354
cg16394260	0.00064708	0.00543087	0.905432
cg16394290	0.00122428	0.0143474	0.932194
cg16394304	-0.00219979	0.00545243	0.687607
cg16394305	0.00117263	0.00434198	0.787747
cg16394411	-0.00366786	0.00597153	0.54067
cg16394551	0.00215074	0.00174817	0.221907
cg16394558	-0.00293623	0.00194984	0.135719
cg16394646	0.00525554	0.00362829	0.151075
cg16394664	-0.00109296	0.00676994	0.872119
cg16394702	0.00421991	0.00339001	0.216545
cg16394709	-0.0097926	0.0120469	0.41851
cg16394722	-0.00564395	0.00332804	0.0934848
cg16394734	0.00143211	0.0034964	0.68311
cg16394736	-0.000693022	0.00765627	0.928084
cg16394775	-0.00504753	0.00539281	0.351877
cg16394871	-0.00814253	0.00953906	0.395672
cg16394897	0.00277098	0.00470586	0.557497
cg16394946	0.00232881	0.00115576	0.0469966
cg16394952	-0.00269965	0.007035	0.702103
cg16394974	-0.000806008	0.00356511	0.821668
cg16394987	0.000263746	0.00358547	0.94153
cg16395102	0.0150152	0.00778845	0.0571323
cg16395120	0.00701573	0.0057843	0.228454
cg16395123	-0.000511253	0.00461732	0.912089
cg16395133	0.00341671	0.00296063	0.25164
cg16395142	-0.00445208	0.00393463	0.260948
cg16395183	0.001474	0.00585532	0.801838
cg16395205	-0.00713499	0.00750122	0.344149
cg16395248	0.00540226	0.00275949	0.0534697
cg16395282	-0.00542273	0.010895	0.619932
cg16395286	-0.00670163	0.00444253	0.135046
cg16395336	-0.00153151	0.00548456	0.780724
cg16395351	-0.00280609	0.00676475	0.679302
cg16395366	0.00194467	0.00440788	0.660176
cg16395432	0.0102287	0.00591745	0.0874355
cg16395457	-0.00862131	0.00734962	0.243987
cg16395486	0.00271043	0.00162633	0.0991913
cg16395492	0.00241656	0.00503184	0.632252
cg16395527	-0.00151378	0.0042897	0.725027
cg16395530	0.000322558	0.00304819	0.915969
cg16395552	-0.0004723	0.0044244	0.915234
cg16395613	0.0111292	0.00912044	0.225667
cg16395679	-0.00430356	0.00533855	0.422367
cg16395700	-0.00103061	0.007967	0.897372
cg16395708	-0.00231553	0.0102518	0.821835
cg16395712	-0.000308479	0.00130245	0.813334
cg16395892	0.00442885	0.00554557	0.426681
cg16395911	0.00529049	0.00607254	0.386034
cg16395953	0.00325377	0.00284097	0.255223
cg16395997	-0.0031301	0.00473901	0.51068
cg16396033	-0.00735734	0.00905119	0.418518
cg16396054	0.00117736	0.00827714	0.887217
cg16396058	0.000103725	0.00137795	0.940169
cg16396136	0.0139163	0.00863026	0.110474
cg16396153	0.000452083	0.00139877	0.74732
cg16396191	0.000314146	0.0152548	0.983617
cg16396223	0.0112595	0.00453346	0.0149222
cg16396272	-0.00106264	0.00319974	0.740611
cg16396309	0.00841157	0.00596066	0.161757
cg16396320	-0.00283937	0.00370149	0.445105
cg16396341	-0.00076235	0.00826517	0.926722
cg16396414	0.00303644	0.0082027	0.712151
cg16396417	0.00237084	0.00135608	0.0839394
cg16396441	0.0011869	0.00753054	0.875128
cg16396485	0.0034092	0.00546421	0.534317
cg16396488	-0.00091027	0.00559814	0.871209
cg16396527	-0.00256538	0.0019436	0.190327
cg16396540	0.00213586	0.003591	0.553533
cg16396542	-0.00362389	0.00917974	0.693978
cg16396561	0.00252898	0.00345925	0.466696
cg16396580	0.00355462	0.00975268	0.716387
cg16396593	-0.00728838	0.00871843	0.40546
cg16396716	0.00136883	0.0050632	0.787532
cg16396718	0.0161963	0.0124828	0.197892
cg16396822	0.00722314	0.00575916	0.213129
cg16396833	0.00369523	0.00420093	0.381487
cg16396866	0.0025328	0.00657312	0.700936
cg16396891	0.00865677	0.00600506	0.153011
cg16396907	-0.00104197	0.00695858	0.881318
cg16396919	0.0201917	0.0100483	0.0475872
cg16396921	0.00684872	0.006844	0.319752
cg16396933	-0.00573717	0.00560323	0.308719
cg16396948	0.0030082	0.00386297	0.438254
cg16396954	0.00652474	0.00366365	0.0784131
cg16396980	0.00467558	0.00338537	0.170781
cg16397001	-0.00265641	0.00717014	0.711923
cg16397002	0.0060273	0.00914722	0.511687
cg16397021	0.00207635	0.00286541	0.470626
cg16397028	-0.0032998	0.0032714	0.315925
cg16397032	0.00158508	0.00396175	0.690067
cg16397077	-0.0124968	0.011578	0.283411
cg16397176	0.00312005	0.00427789	0.467751
cg16397193	-0.0175211	0.00741663	0.0203873
cg16397225	0.0111367	0.00896524	0.217498
cg16397362	0.00335131	0.00614839	0.5871
cg16397401	0.00477319	0.00628571	0.449683
cg16397480	-0.00267422	0.00137864	0.0556493
cg16397541	-0.00248859	0.00496632	0.617572
cg16397563	0.000520258	0.00199583	0.794961
cg16397589	-0.000126516	0.00439504	0.977101
cg16397620	0.00261208	0.00348099	0.455049
cg16397629	-0.000261893	0.00375106	0.944499
cg16397644	0.0174044	0.00681499	0.0123957
cg16397661	-0.00352344	0.00364632	0.336573
cg16397701	0.00633316	0.00652534	0.334464
cg16397708	-0.00579169	0.0096401	0.549541
cg16397714	0.0099566	0.0056742	0.0828286
cg16397722	-0.0089528	0.00479925	0.0654875
cg16397746	-0.0151755	0.0127161	0.235955
cg16397753	-0.000852431	0.0051857	0.869813
cg16397813	-0.000986233	0.00500987	0.844398
cg16397852	-0.00685515	0.0137608	0.619625
cg16397870	0.00524999	0.00637104	0.41217
cg16397884	0.0045493	0.00350752	0.198055
cg16397905	0.00107655	0.00459521	0.815321
cg16397936	-0.00298047	0.00429063	0.489128
cg16397942	0.00227666	0.00889804	0.798662
cg16397968	-0.0415955	0.0528093	0.433039
cg16397970	0.00930485	0.00772361	0.231575
cg16398051	-0.0237982	0.0604582	0.694817
cg16398105	0.00246652	0.00382604	0.520839
cg16398108	-0.00154487	0.0138875	0.911681
cg16398118	0.000438664	0.0016566	0.791792
cg16398133	0.00444761	0.00370211	0.232868
cg16398154	-0.00205768	0.00191455	0.285454
cg16398289	0.00242857	0.00461518	0.600079
cg16398306	0.00655935	0.00761329	0.391295
cg16398318	0.0126473	0.0118091	0.28714
cg16398362	0.00578038	0.0103458	0.577789
cg16398374	-0.0143851	0.0132089	0.279143
cg16398388	0.00373107	0.00370409	0.316593
cg16398417	0.00572191	0.00524203	0.278047
cg16398511	0.00495099	0.0092942	0.595602
cg16398525	-0.000574753	0.00234713	0.80713
cg16398541	0.00166059	0.00375623	0.659521
cg16398581	-0.0051701	0.0129022	0.689612
cg16398628	-0.00414216	0.00285854	0.15092
cg16398637	-0.00195878	0.00354667	0.582167
cg16398686	-0.0048621	0.00209815	0.0228341
cg16398747	-0.0139693	0.0111604	0.214038
cg16398761	0.0050739	0.0108727	0.641908
cg16398798	0.0067331	0.00889338	0.451041
cg16398832	-0.000760029	0.00772232	0.921825
cg16398875	0.00518215	0.00551997	0.350432
cg16398882	-0.00343738	0.00544045	0.529163
cg16398904	0.00194537	0.00491182	0.693031
cg16398921	-0.00174697	0.00606213	0.773896
cg16398931	-0.00191979	0.0050895	0.706939
cg16398944	0.00110656	0.00194974	0.571809
cg16398956	0.00638205	0.00488271	0.194633
cg16398965	0.0163866	0.00897312	0.0712513
cg16398976	-0.00202762	0.00152613	0.187453
cg16399069	-0.0126924	0.00805772	0.118842
cg16399136	-0.023468	0.0192984	0.227254
cg16399144	-0.00234385	0.0106437	0.826223
cg16399221	0.00375865	0.00358602	0.297477
cg16399300	0.00369297	0.00361707	0.310093
cg16399360	-0.00140247	0.00522966	0.789198
cg16399365	0.000552913	0.00403101	0.891218
cg16399368	-0.00146028	0.0035343	0.680497
cg16399393	-0.00401942	0.012222	0.743046
cg16399506	-0.00750173	0.00393173	0.0596901
cg16399511	0.000571244	0.00366238	0.876413
cg16399519	-0.0047831	0.00900132	0.596511
cg16399567	-0.00572045	0.0109141	0.601519
cg16399589	-0.00105103	0.00320451	0.743712
cg16399624	0.0053571	0.00849858	0.530116
cg16399625	0.00392061	0.00404807	0.335473
cg16399643	-0.00487398	0.00444363	0.275735
cg16399648	-0.0292056	0.0188228	0.124386
cg16399664	-0.00118198	0.00671846	0.860758
cg16399745	-0.0101313	0.00776268	0.195292
cg16399751	0.00560662	0.00658844	0.397117
cg16399833	-0.00468358	0.00403347	0.248745
cg16399848	0.010149	0.00774263	0.193377
cg16399859	0.00539758	0.00626293	0.39115
cg16399910	-0.000299166	0.00149738	0.842108
cg16399922	0.00246001	0.00399793	0.539949
cg16400017	0.00128257	0.00281164	0.649408
cg16400025	-0.000648498	0.0016406	0.693602
cg16400090	0.000748083	0.00470083	0.873929
cg16400092	-0.00626141	0.0048816	0.20302
cg16400094	-0.000999603	0.00755816	0.895088
cg16400145	-0.000981086	0.00778584	0.900016
cg16400150	-0.00165612	0.00112521	0.144675
cg16400154	-0.00138293	0.00306069	0.652512
cg16400171	0.00133345	0.00684432	0.845984
cg16400226	0.00318148	0.00405209	0.434501
cg16400238	-0.0103057	0.00941198	0.276559
cg16400320	-0.00571136	0.00369197	0.125501
cg16400350	-0.00769807	0.00775867	0.323857
cg16400370	0.00562733	0.00494179	0.257945
cg16400425	0.00295132	0.00397967	0.460328
cg16400469	-0.00276644	0.00109504	0.0133357
cg16400486	-0.000590667	0.00140106	0.674367
cg16400488	0.00194795	0.00157923	0.220719
cg16400492	8.82967e-05	0.00113832	0.93835
cg16400494	-0.0157229	0.00734658	0.0351408
cg16400495	-0.0061021	0.00537317	0.259217
cg16400522	-0.00119524	0.00473286	0.80122
cg16400631	-0.00269903	0.0175774	0.878319
cg16400647	0.0039355	0.00613223	0.522708
cg16400754	-0.00238913	0.010233	0.815942
cg16400756	-0.00132686	0.00166462	0.427566
cg16400794	-0.00442982	0.00262127	0.0946183
cg16400798	-0.00437983	0.00664737	0.511712
cg16400802	0.000818883	0.00120895	0.499982
cg16400825	-0.0043294	0.001795	0.01797
cg16400843	0.00416784	0.0117114	0.722792
cg16400871	0.00461184	0.0039814	0.249893
cg16400896	0.000723606	0.00544225	0.894531
cg16400897	0.00631155	0.00640164	0.326903
cg16400903	0.00089574	0.00147012	0.543916
cg16400969	-0.00265856	0.00926159	0.774755
cg16400979	0.00787707	0.00671114	0.243706
cg16400995	-0.00700356	0.00439528	0.114692
cg16400999	-0.0012081	0.00155249	0.43858
cg16401045	-3.08746e-05	0.00502448	0.995111
cg16401108	0.00486378	0.00387529	0.212812
cg16401111	0.0122458	0.0130313	0.349962
cg16401173	-0.00536361	0.00252782	0.0366949
cg16401207	0.00105703	0.00620377	0.865102
cg16401214	-0.00117919	0.00126079	0.352233
cg16401276	0.00960214	0.0143349	0.504731
cg16401312	0.00218345	0.00204262	0.288051
cg16401314	0.00456593	0.00686408	0.507688
cg16401333	-0.000118106	0.00709427	0.986756
cg16401395	-0.00426663	0.00391753	0.279112
cg16401457	-0.00247862	0.00509105	0.627583
cg16401465	0.00212908	0.00200841	0.29204
cg16401490	0.00125266	0.00169223	0.461147
cg16401578	0.00564784	0.00761958	0.460552
cg16401608	0.00386457	0.00436064	0.377932
cg16401668	-0.000789038	0.00917532	0.931667
cg16401672	0.00287494	0.00377049	0.447833
cg16401704	0.0018273	0.00398288	0.64753
cg16401770	0.00465246	0.00585536	0.429029
cg16401795	0.000254117	0.0203377	0.990059
cg16401850	0.00456974	0.00478299	0.342015
cg16401890	0.00160008	0.00745291	0.83051
cg16401915	-0.00360213	0.00415729	0.388621
cg16401944	-0.00374833	0.00565563	0.509235
cg16401957	0.00111462	0.00711516	0.87588
cg16402025	0.000407123	0.00148229	0.78423
cg16402142	-0.00149657	0.00406851	0.713884
cg16402161	0.0046925	0.006761	0.489497
cg16402252	-0.0220609	0.0150824	0.147155
cg16402270	-0.000654187	0.00231868	0.778508
cg16402286	0.000901396	0.00475544	0.850103
cg16402303	-0.00149323	0.00732236	0.838887
cg16402387	0.00887045	0.0120006	0.461795
cg16402415	0.00294686	0.00707989	0.678267
cg16402418	-0.000996569	0.00554514	0.857791
cg16402443	-0.00382802	0.00440991	0.387755
cg16402452	-0.00460061	0.004175	0.273526
cg16402534	-0.0194977	0.0103448	0.0627983
cg16402547	0.00403593	0.00452572	0.374972
cg16402557	0.00114911	0.00378352	0.76207
cg16402635	0.00821824	0.00557027	0.143721
cg16402644	0.0171361	0.0116453	0.144763
cg16402693	-0.00212107	0.00356578	0.553494
cg16402714	-0.000473881	0.0100646	0.962554
cg16402715	-0.00872281	0.00526503	0.101174
cg16402746	0.00289835	0.00272266	0.290035
cg16402757	0.0944883	0.0715754	0.190257
cg16402758	0.000914312	0.00312004	0.770186
cg16402766	0.000785092	0.00122296	0.522587
cg16402787	0.00720435	0.00278722	0.01141
cg16402813	0.00943115	0.0100348	0.349899
cg16402814	-0.00408028	0.00528797	0.442433
cg16402817	0.000851618	0.00402442	0.832904
cg16402822	-0.0259152	0.0118591	0.0315572
cg16402835	-0.00154894	0.00280992	0.582882
cg16402846	-0.00938329	0.00519396	0.0742861
cg16402873	0.001878	0.00201802	0.354628
cg16402875	0.0122415	0.00947564	0.199817
cg16402879	0.000639252	0.00157301	0.685455
cg16402893	0.00266513	0.00486063	0.584884
cg16402894	-0.00171429	0.00217965	0.433712
cg16403016	-0.00200345	0.00354063	0.572955
cg16403049	0.0228496	0.0159173	0.154725
cg16403102	0.00653675	0.00289903	0.0266556
cg16403125	-9.33183e-05	0.00518614	0.985685
cg16403185	0.00110225	0.00794611	0.889996
cg16403250	-0.00143696	0.00175482	0.4151
cg16403265	0.00277583	0.00410973	0.501195
cg16403299	0.00299457	0.00171723	0.0847195
cg16403314	-0.00361786	0.00623475	0.563231
cg16403326	-0.000860738	0.00415262	0.836279
cg16403344	0.00126617	0.00272883	0.643808
cg16403509	-0.00310076	0.00501791	0.538231
cg16403513	-0.00151082	0.00427062	0.724367
cg16403565	-0.00284261	0.00701381	0.686261
cg16403567	-0.0158509	0.00921996	0.0891346
cg16403659	-0.00170273	0.00235284	0.471197
cg16403669	-0.00102862	0.00126756	0.419296
cg16403680	-0.0147181	0.00582539	0.0133282
cg16403701	0.0125885	0.00955063	0.190936
cg16403854	0.000727398	0.0014566	0.61877
cg16403860	0.000234641	0.00337027	0.944655
cg16403891	0.000331331	0.00375272	0.929849
cg16403901	-0.00312381	0.00309354	0.315399
cg16403912	-0.000118893	0.0016641	0.943207
cg16403963	-0.0111594	0.00931146	0.233991
cg16403964	0.0259566	0.0147987	0.0829565
cg16403971	-0.000610619	0.00500721	0.903222
cg16403981	-0.00862184	0.00957945	0.370586
cg16404040	0.00807621	0.00623286	0.19849
cg16404047	0.00461675	0.00433425	0.289743
cg16404064	0.0111144	0.00837033	0.187707
cg16404074	0.00676529	0.0051133	0.189277
cg16404106	-0.00795431	0.00560694	0.159572
cg16404144	0.00309032	0.00720721	0.669142
cg16404145	0.00454094	0.00523587	0.388177
cg16404157	0.00155912	0.00641745	0.808616
cg16404170	0.0127634	0.0092997	0.17345
cg16404221	-8.06781e-05	0.00496003	0.98706
cg16404243	0.019192	0.0104606	0.0699689
cg16404245	-0.00258041	0.00520449	0.621282
cg16404250	0.000509871	0.00362295	0.888406
cg16404259	0.00249008	0.00422525	0.557164
cg16404274	-0.00120861	0.00426028	0.777321
cg16404281	0.000966878	0.00396134	0.807745
cg16404342	0.00173823	0.00135386	0.202584
cg16404364	0.0121798	0.00468066	0.0108881
cg16404371	-0.000287659	0.0118422	0.980676
cg16404391	0.0052924	0.00555176	0.343088
cg16404460	-1.58808e-05	0.00149405	0.991543
cg16404476	0.0037388	0.00596058	0.532136
cg16404506	0.0307791	0.0125963	0.0165657
cg16404551	8.53986e-05	0.00452951	0.985001
cg16404569	-0.00152051	0.00395083	0.701283
cg16404609	-0.0145457	0.00726154	0.0482781
cg16404630	-0.00413735	0.00392492	0.294745
cg16404689	-0.00167715	0.00157699	0.290493
cg16404723	-0.00144013	0.00358264	0.688689
cg16404754	-0.00616342	0.00370782	0.100056
cg16404784	0.0185526	0.0103311	0.0759977
cg16404865	6.07059e-06	0.00096106	0.994975
cg16404879	-0.0090664	0.00336971	0.00855207
cg16404898	0.00427305	0.0070658	0.546918
cg16404899	-0.0101359	0.00789408	0.202553
cg16404900	-0.0134076	0.00887345	0.134419
cg16404903	-0.00394482	0.00703417	0.57637
cg16404937	-0.00280398	0.00128416	0.0316906
cg16404976	-0.00365231	0.00644841	0.572587
cg16405012	-0.00235911	0.00197273	0.235
cg16405019	0.0140769	0.00532245	0.009697
cg16405050	-5.24017e-05	0.00215288	0.980637
cg16405055	-0.00237685	0.00194824	0.225761
cg16405127	-0.00330113	0.00361195	0.36327
cg16405158	-0.00394655	0.00886595	0.657327
cg16405166	0.00131989	0.00508434	0.795787
cg16405169	7.88574e-05	0.00749426	0.991629
cg16405174	0.00881482	0.00724575	0.227065
cg16405210	-0.00241945	0.00235962	0.308037
cg16405211	0.00190587	0.00532778	0.721417
cg16405231	-0.00674335	0.00780397	0.389914
cg16405235	-0.00742954	0.00401403	0.0675782
cg16405288	0.0672686	0.0741395	0.366742
cg16405308	0.013825	0.0104317	0.188545
cg16405337	0.0879431	0.0459429	0.058884
cg16405432	-0.00167047	0.00872048	0.848535
cg16405454	-9.89298e-06	0.00683408	0.998848
cg16405455	0.00942987	0.00752089	0.213265
cg16405472	-0.00890447	0.0102105	0.385562
cg16405492	-0.0161333	0.00726987	0.0290744
cg16405510	0.0178437	0.00994318	0.0761967
cg16405557	-0.000197407	0.00118942	0.868567
cg16405575	0.000638425	0.00158265	0.68765
cg16405582	0.00324505	0.00437031	0.459771
cg16405587	0.0039245	0.011752	0.739226
cg16405589	0.00226267	0.00543355	0.678124
cg16405637	-0.000853014	0.00112878	0.451871
cg16405659	-0.00456739	0.00543796	0.403261
cg16405663	0.00349948	0.00417293	0.403984
cg16405713	-0.00216797	0.00455647	0.63541
cg16405768	-0.000110729	0.00455686	0.980669
cg16405801	0.000492182	0.0011462	0.668692
cg16405876	0.0138156	0.00698466	0.0510947
cg16405908	0.00491311	0.00892084	0.58322
cg16405916	-0.00456991	0.00288913	0.117334
cg16405946	-0.00101168	0.00428165	0.813769
cg16405957	0.000541376	0.00342814	0.874885
cg16405960	-0.0132127	0.0102995	0.202952
cg16405983	-0.00479177	0.00545179	0.381857
cg16406078	0.00324299	0.00702889	0.645677
cg16406131	-0.00135157	0.0121162	0.911437
cg16406141	0.00182255	0.00329795	0.581934
cg16406186	0.00314902	0.0110719	0.776768
cg16406212	-2.16966e-05	0.00157402	0.989034
cg16406225	-0.000171125	0.00199401	0.931807
cg16406226	0.00402968	0.00511223	0.432697
cg16406252	-0.0135997	0.00604972	0.0271055
cg16406281	0.00280693	0.00540283	0.60471
cg16406312	-0.0127176	0.00822502	0.125684
cg16406315	-0.00152966	0.00457708	0.739033
cg16406316	0.030665	0.0161601	0.0610681
cg16406323	-0.00296314	0.00340233	0.386198
cg16406345	0.00098295	0.00221177	0.657845
cg16406385	0.000330857	0.00414942	0.936631
cg16406494	0.00139864	0.00166267	0.40254
cg16406582	0.000532154	0.00373488	0.887029
cg16406611	-0.00260738	0.0082031	0.751358
cg16406635	0.00311579	0.00365955	0.396877
cg16406639	0.00267798	0.00586709	0.649211
cg16406669	0.00513976	0.00532942	0.337512
cg16406670	-0.000112769	0.00573403	0.984354
cg16406674	-0.00602727	0.0043637	0.170746
cg16406699	-0.00599412	0.00438708	0.175363
cg16406707	0.0111255	0.00402924	0.0070241
cg16406708	-0.00609165	0.00479202	0.207043
cg16406713	-0.0110972	0.00866477	0.203692
cg16406785	-0.00189579	0.00406334	0.641982
cg16406790	-0.00439047	0.0143864	0.760957
cg16406833	0.00203704	0.00150133	0.178346
cg16406836	0.00650579	0.012622	0.607557
cg16406882	0.000197094	0.00367209	0.957318
cg16406892	0.0106179	0.00564482	0.0633163
cg16406962	-0.000380061	0.00358767	0.915878
cg16406967	0.0149467	0.00874079	0.0908306
cg16407017	-0.00536892	0.0028165	0.0599208
cg16407044	-0.0026257	0.00322952	0.418419
cg16407069	0.00590868	0.005241	0.262675
cg16407092	-0.00305845	0.00423601	0.472224
cg16407097	0.00967661	0.00853016	0.259743
cg16407114	-0.00103983	0.00180757	0.566597
cg16407139	-0.00509358	0.0104791	0.62814
cg16407164	-0.00960251	0.0091554	0.297159
cg16407255	0.00425487	0.0081537	0.603113
cg16407294	-0.0126042	0.00766825	0.10385
cg16407369	0.00317452	0.00363241	0.384555
cg16407471	0.0072584	0.00263384	0.00713063
cg16407511	-0.00601899	0.00507174	0.238549
cg16407556	0.016456	0.0145296	0.260499
cg16407604	0.0020334	0.00293471	0.490229
cg16407672	-0.00156091	0.00656805	0.81271
cg16407680	0.001686	0.0140938	0.905055
cg16407683	-0.0064318	0.00763747	0.402019
cg16407692	-0.00362244	0.00869104	0.67785
cg16407699	0.000344087	0.0051383	0.946763
cg16407723	0.00220968	0.00191918	0.252735
cg16407738	-0.00402863	0.00561233	0.474793
cg16407739	0.0169766	0.012807	0.188451
cg16407760	0.000566364	0.0041059	0.890607
cg16407776	6.44698e-05	0.00152709	0.966422
cg16407786	-9.718e-05	0.00395545	0.980455
cg16407851	-5.38046e-05	0.00443946	0.990358
cg16407855	0.00355347	0.00579835	0.54158
cg16407886	-0.00239354	0.0109619	0.827667
cg16407924	-0.00132425	0.00839544	0.875032
cg16407947	-0.0101281	0.00793137	0.205011
cg16407948	-0.00681752	0.0068679	0.323627
cg16407953	-0.000557476	0.0020628	0.787606
cg16407954	0.00464296	0.00625076	0.459614
cg16407998	0.00288315	0.00394173	0.466473
cg16408014	0.0181171	0.0140133	0.199484
cg16408039	-0.00443425	0.00510511	0.38746
cg16408049	0.0018524	0.00457816	0.686752
cg16408054	-0.00550434	0.00425251	0.198961
cg16408060	-0.00989914	0.0115241	0.392704
cg16408081	0.00206851	0.00338913	0.543229
cg16408160	0.00725113	0.00502888	0.152922
cg16408218	-0.00275766	0.00758907	0.717208
cg16408232	-0.000610589	0.00279785	0.827757
cg16408267	0.0174217	0.00874503	0.0494862
cg16408374	-0.00847678	0.00832235	0.311238
cg16408528	-0.000899057	0.00102905	0.384699
cg16408537	-0.00208044	0.00387362	0.592584
cg16408555	0.0024404	0.00414016	0.55709
cg16408556	-0.0100562	0.00768195	0.193958
cg16408593	0.000668884	0.00342216	0.845491
cg16408643	0.00342465	0.00470446	0.468594
cg16408670	0.00426839	0.00799681	0.594868
cg16408679	-0.0198603	0.0164565	0.230768
cg16408706	-0.00849833	0.00760577	0.26692
cg16408715	-3.54214e-05	0.00281938	0.990005
cg16408735	-0.00268653	0.00360653	0.458336
cg16408766	0.000578982	0.00135468	0.670148
cg16408771	-0.00022131	0.00139587	0.874394
cg16408784	-0.000998748	0.00762186	0.896048
cg16408794	-0.0126098	0.00860959	0.146627
cg16408805	-0.00306455	0.0019388	0.117589
cg16408815	-0.00170505	0.00621415	0.784442
cg16408843	0.00112749	0.00426756	0.79225
cg16408856	0.00724965	0.00593094	0.224879
cg16408865	-0.000135577	0.0095822	0.988744
cg16408923	-4.91911e-05	0.00139043	0.971859
cg16408938	0.00152785	0.00243095	0.531324
cg16408970	-0.0022888	0.00346046	0.510093
cg16408982	0.00635595	0.00937315	0.499506
cg16409012	-0.0115522	0.00515385	0.0275401
cg16409039	0.00474214	0.00751926	0.529913
cg16409049	0.00340581	0.00295736	0.252624
cg16409104	0.00927821	0.00725677	0.204452
cg16409109	0.000226154	0.00251508	0.928558
cg16409172	-0.00607372	0.00328318	0.0677159
cg16409235	-0.000725098	0.00533163	0.892136
cg16409259	0.000165304	0.00349543	0.962389
cg16409261	-0.00362579	0.00226002	0.112268
cg16409306	-0.0155167	0.0118769	0.194838
cg16409323	-0.00555964	0.00530534	0.297572
cg16409328	-0.000807883	0.00131849	0.541652
cg16409335	0.00369772	0.0058971	0.532274
cg16409337	-0.00602552	0.0034358	0.0829961
cg16409339	0.00178782	0.00112626	0.116053
cg16409367	-0.00539387	0.00291217	0.0673912
cg16409368	-0.00725475	0.00514387	0.161997
cg16409409	-0.00310694	0.0129905	0.811535
cg16409421	0.0021064	0.00648629	0.746153
cg16409452	0.00432205	0.00604024	0.47619
cg16409456	0.00834737	0.00647878	0.201017
cg16409465	-0.00388977	0.00293827	0.189028
cg16409474	-0.00613428	0.00576937	0.290611
cg16409497	-0.00254646	0.0026058	0.331166
cg16409505	-0.00770762	0.00342903	0.0271204
cg16409507	0.00641402	0.00745226	0.391779
cg16409530	0.00591514	0.00423096	0.165649
cg16409532	-0.0105741	0.00962996	0.275216
cg16409558	0.0123389	0.00772783	0.113962
cg16409561	0.0208002	0.0133788	0.123646
cg16409562	-0.022074	0.0123773	0.0780044
cg16409587	-0.0119124	0.0233959	0.611924
cg16409650	-0.00181685	0.00172255	0.29446
cg16409651	0.00088722	0.00288591	0.75925
cg16409671	-0.00112654	0.00310504	0.717626
cg16409707	0.00067961	0.00239796	0.777534
cg16409722	-0.00144909	0.00605954	0.811558
cg16409744	0.000654341	0.00172383	0.705178
cg16409787	0.00154988	0.00502454	0.758467
cg16409795	-0.00499484	0.00439092	0.258436
cg16409838	0.00315158	0.00163714	0.0574904
cg16409840	-0.00675381	0.00695853	0.334448
cg16409869	0.000305641	0.00126065	0.809005
cg16409883	0.00367277	0.00622866	0.556949
cg16409939	0.0274853	0.0117886	0.0220372
cg16409955	0.00263134	0.00149578	0.0820636
cg16409970	0.00395282	0.00332316	0.237489
cg16409977	0.0126365	0.00761275	0.100532
cg16410045	0.00136168	0.00555736	0.807016
cg16410115	0.00316252	0.00478199	0.510142
cg16410144	-0.00851036	0.0126081	0.50147
cg16410171	0.0127496	0.00858146	0.140969
cg16410186	0.00386053	0.00511718	0.452631
cg16410241	0.000596355	0.00135553	0.661071
cg16410338	0.0011121	0.00178332	0.534512
cg16410341	-0.00368522	0.00719683	0.609905
cg16410373	0.00049742	0.00315023	0.874902
cg16410401	-0.00470517	0.0122705	0.702318
cg16410413	0.00356864	0.00513294	0.488756
cg16410492	0.00643278	0.00817782	0.433646
cg16410508	-0.0113667	0.00778766	0.148007
cg16410524	0.0132166	0.0127504	0.302814
cg16410556	0.000709359	0.00378734	0.851863
cg16410575	0.00204408	0.00691563	0.768259
cg16410579	-0.000381112	0.00226353	0.866682
cg16410616	0.00568472	0.00562221	0.314764
cg16410618	0.00594869	0.00300349	0.0507966
cg16410656	0.00191448	0.00256892	0.458132
cg16410688	0.00488887	0.00478095	0.309345
cg16410706	0.00204286	0.0014374	0.158827
cg16410715	-0.000757128	0.0049495	0.878776
cg16410747	0.0022588	0.00168285	0.18301
cg16410796	0.00673919	0.00625674	0.284409
cg16410816	0.00600624	0.00454478	0.189777
cg16410890	0.00239587	0.00203073	0.241295
cg16410906	0.0022289	0.00527577	0.673718
cg16410916	-1.80684e-05	0.00339054	0.99576
cg16410943	-0.00238339	0.00515851	0.645213
cg16410962	0.00164939	0.00566101	0.771469
cg16410967	0.0048814	0.00222002	0.030545
cg16410976	0.0117589	0.00660234	0.0783993
cg16411054	-0.00573488	0.00778604	0.463372
cg16411062	-0.005291	0.00767785	0.492578
cg16411101	0.00257454	0.00505756	0.612007
cg16411103	-0.00170695	0.0173459	0.921836
cg16411152	0.00291394	0.00400881	0.469248
cg16411160	0.00419853	0.00403541	0.301026
cg16411186	0.0035592	0.00418609	0.397522
cg16411188	-0.00507738	0.0340889	0.881941
cg16411191	0.00176196	0.00150552	0.245061
cg16411216	-0.00507476	0.00257507	0.0519344
cg16411244	-0.00156672	0.0060465	0.796161
cg16411251	-0.00318636	0.00234127	0.177044
cg16411256	0.00609432	0.00294973	0.0417967
cg16411279	-0.00194981	0.00236538	0.412017
cg16411338	-0.000871152	0.00904181	0.923467
cg16411340	0.0165217	0.0105977	0.122629
cg16411361	-0.0101224	0.0044375	0.0249853
cg16411369	0.00965064	0.0123155	0.435393
cg16411445	0.0017664	0.00219626	0.423429
cg16411479	0.00968484	0.00859659	0.263013
cg16411522	-0.00463994	0.00456227	0.311962
cg16411541	-0.00220213	0.00499725	0.660547
cg16411571	0.0021088	0.00417639	0.614883
cg16411579	-0.00214367	0.00294261	0.468269
cg16411668	-0.0121124	0.0108079	0.265502
cg16411683	0.00826071	0.00875651	0.348099
cg16411695	-0.00206253	0.00978257	0.833508
cg16411730	0.000616457	0.00467135	0.895316
cg16411781	-0.00453399	0.00451423	0.317983
cg16411818	0.000262133	0.00451228	0.953808
cg16411857	-0.0134953	0.0093664	0.153225
cg16411883	0.00652362	0.0055405	0.24223
cg16411895	-0.00221808	0.00325358	0.497218
cg16411949	-0.00249071	0.00334592	0.458639
cg16412000	-0.0104809	0.0100342	0.299138
cg16412019	0.00768984	0.0104089	0.462032
cg16412047	0.00328354	0.00926809	0.723983
cg16412082	0.00202402	0.00406076	0.619436
cg16412142	-0.001432	0.00689459	0.83595
cg16412148	0.00383481	0.00743419	0.607279
cg16412222	-0.0052643	0.00504619	0.299735
cg16412228	-0.000349629	0.00565144	0.950812
cg16412243	0.00959003	0.00661183	0.150533
cg16412341	0.00311126	0.0050751	0.541446
cg16412370	-0.0088142	0.00754858	0.246132
cg16412430	-0.00280524	0.00598732	0.640577
cg16412460	0.00146945	0.00416342	0.724985
cg16412464	-0.00681207	0.00555	0.222983
cg16412513	0.000749539	0.0039272	0.849081
cg16412555	-0.00162643	0.00875925	0.853127
cg16412573	-0.00381761	0.00730723	0.60269
cg16412592	0.00119504	0.00321622	0.711118
cg16412609	-0.0247144	0.0128428	0.057576
cg16412610	-0.00352519	0.00926703	0.704575
cg16412613	-0.0101058	0.00918194	0.274099
cg16412629	-0.00240999	0.00345737	0.487624
cg16412670	-0.000244702	0.00363799	0.946527
cg16412745	0.0469959	0.071926	0.515226
cg16412772	-0.00502814	0.00589733	0.396215
cg16412776	0.00249162	0.00721365	0.730625
cg16412789	-0.00115492	0.00145271	0.428769
cg16412831	0.00143175	0.00689799	0.836057
cg16412914	0.00401422	0.00464985	0.390345
cg16412966	0.00591846	0.00445018	0.187015
cg16412986	-0.00195697	0.00161283	0.228271
cg16412995	0.000975009	0.00858709	0.909861
cg16413023	0.0031515	0.00584522	0.591155
cg16413026	-0.000458271	0.00209297	0.827196
cg16413043	-0.00867399	0.00764926	0.259924
cg16413076	-0.0194062	0.0133393	0.149318
cg16413193	0.0253692	0.0152842	0.100549
cg16413327	-0.00854523	0.00574265	0.140359
cg16413428	-0.000459239	0.00169663	0.78728
cg16413445	-0.00209686	0.00522563	0.68921
cg16413535	0.00664736	0.00761537	0.385127
cg16413562	-0.00434813	0.00851271	0.610798
cg16413675	0.00991325	0.00870141	0.257718
cg16413677	-0.0104191	0.00403648	0.0115189
cg16413687	0.00100221	0.002843	0.725303
cg16413715	0.00114077	0.00398023	0.775092
cg16413752	-0.00530477	0.00418353	0.208176
cg16413763	-0.0225624	0.0150857	0.138374
cg16413777	-0.00127648	0.00158248	0.422079
cg16413785	0.00372007	0.00607436	0.541856
cg16413793	0.0102737	0.00426376	0.0180806
cg16413842	-0.0145979	0.0131235	0.269053
cg16413848	0.00445417	0.00515292	0.389746
cg16413906	0.00186928	0.00704923	0.791502
cg16413909	0.0160637	0.013314	0.230883
cg16414030	-0.0215039	0.0236342	0.365408
cg16414052	0.00767854	0.00765402	0.318545
cg16414143	0.00347147	0.00728863	0.635065
cg16414149	-0.00255185	0.00889178	0.774803
cg16414209	-0.00370008	0.00555597	0.507195
cg16414243	0.00750805	0.00917272	0.415297
cg16414271	-9.18251e-05	0.00131549	0.944511
cg16414311	-0.0254615	0.0193724	0.192195
cg16414403	0.00119867	0.00310925	0.700796
cg16414425	-0.00182863	0.0016224	0.262794
cg16414443	0.00282791	0.00621814	0.650398
cg16414472	-0.0281439	0.0161814	0.0855225
cg16414530	0.00106328	0.00374895	0.777376
cg16414561	0.00287926	0.0048436	0.553756
cg16414568	0.00604666	0.00978883	0.53838
cg16414585	-0.0167734	0.00883643	0.0609836
cg16414614	-0.000488371	0.00319279	0.878784
cg16414659	0.00321995	0.0044167	0.467937
cg16414660	0.0111878	0.00456549	0.016267
cg16414683	0.00612623	0.00485101	0.210007
cg16414684	-0.000202113	0.00440331	0.963495
cg16414691	-0.0144928	0.0139364	0.301256
cg16414775	-0.0148815	0.00757079	0.0525293
cg16414796	-0.00865883	0.00814921	0.290933
cg16414821	-0.000626284	0.0070003	0.928918
cg16414852	0.00990275	0.0107142	0.357904
cg16414893	0.00781936	0.00384382	0.04497
cg16414945	-0.00164307	0.0017655	0.354609
cg16415058	-0.000486152	0.00216293	0.822689
cg16415104	0.0117072	0.00862739	0.178298
cg16415116	0.00692931	0.00675401	0.307757
cg16415190	0.00345288	0.0128455	0.78872
cg16415191	0.00442793	0.00496499	0.374943
cg16415252	0.00387335	0.00419338	0.358207
cg16415336	-0.000621782	0.00622542	0.920671
cg16415340	0.000396822	0.0020107	0.84401
cg16415365	-0.0354659	0.0412132	0.391853
cg16415405	-0.00799525	0.00983505	0.418474
cg16415411	-0.00231622	0.00646449	0.720988
cg16415414	0.0031767	0.00363109	0.384057
cg16415433	-0.00762199	0.010665	0.476725
cg16415457	-0.0149809	0.012509	0.234321
cg16415476	0.00506068	0.00616121	0.413676
cg16415483	-0.00704989	0.0104123	0.500156
cg16415489	0.00608078	0.00352005	0.0876324
cg16415593	-0.000887538	0.00375794	0.813851
cg16415604	0.000924916	0.00273183	0.73575
cg16415646	0.00778186	0.00842851	0.358416
cg16415691	-0.00389362	0.00489818	0.428829
cg16415710	-0.00985897	0.0122298	0.422357
cg16415724	0.000490774	0.00154944	0.752197
cg16415748	0.00412111	0.00902863	0.649204
cg16415785	-0.00370606	0.00238955	0.124545
cg16415815	0.000233413	0.00414827	0.955258
cg16415817	-0.000676776	0.00464804	0.88457
cg16415819	0.00455005	0.00869804	0.602226
cg16415825	-0.00514918	0.0138826	0.711607
cg16415831	-0.00414277	0.00438433	0.347325
cg16415834	0.00984966	0.0112858	0.385204
cg16415856	-9.96292e-05	0.00167534	0.952716
cg16415857	0.0115308	0.00734411	0.120028
cg16415863	-0.00303141	0.011115	0.785705
cg16415870	0.00354726	0.00181596	0.0539874
cg16415875	-0.0249031	0.013184	0.0622392
cg16415878	0.00700099	0.0060792	0.252628
cg16415939	0.00468546	0.00787094	0.553198
cg16415959	-0.0140365	0.0153002	0.361469
cg16415984	0.0066276	0.00504394	0.192309
cg16416014	0.0127379	0.00857901	0.141218
cg16416127	0.000912432	0.00638943	0.886776
cg16416152	-0.000507936	0.00236749	0.830624
cg16416156	-0.00506857	0.00372682	0.177337
cg16416158	-0.0101705	0.00572081	0.0789298
cg16416165	0.0010116	0.00406024	0.803834
cg16416184	0.00285412	0.00443682	0.521734
cg16416232	0.000588372	0.0032327	0.856001
cg16416251	0.000709227	0.00437417	0.871572
cg16416261	0.0025892	0.00367663	0.48317
cg16416322	-0.0100713	0.00644143	0.121562
cg16416376	-0.00137283	0.0040214	0.733641
cg16416383	0.00673683	0.0125375	0.592409
cg16416394	-0.000536617	0.00637658	0.933127
cg16416437	-0.00215884	0.00407423	0.597547
cg16416548	-0.00194461	0.00704983	0.783327
cg16416578	0.00454774	0.00367923	0.219765
cg16416584	-0.00477913	0.0415329	0.908656
cg16416603	0.000277745	0.0027044	0.918436
cg16416650	-0.00485523	0.00683042	0.479094
cg16416653	0.00821582	0.00673759	0.225988
cg16416659	0.00660183	0.00722595	0.363437
cg16416715	0.000125733	0.00237355	0.957875
cg16416718	0.000859935	0.00301263	0.775983
cg16416759	0.00175616	0.00889576	0.843963
cg16416806	0.00177459	0.00207485	0.394741
cg16416810	0.00527088	0.00728767	0.47146
cg16416819	-0.0116552	0.0126704	0.360179
cg16416939	0.00196062	0.00449712	0.663936
cg16416987	0.00661558	0.00765696	0.389966
cg16417027	0.00721965	0.0114334	0.5294
cg16417028	0.00637822	0.00660682	0.337021
cg16417043	0.00742974	0.0101728	0.467135
cg16417080	-0.00276833	0.00419787	0.511342
cg16417091	-1.50325e-05	0.00283467	0.995781
cg16417118	-0.00924808	0.00817935	0.261305
cg16417163	0.0188854	0.00742236	0.0127117
cg16417200	-0.00904197	0.00622511	0.14996
cg16417206	0.00587025	0.00550926	0.289587
cg16417301	-0.0102417	0.00423917	0.0177849
cg16417308	-0.00145809	0.00479698	0.761883
cg16417374	-0.0126602	0.0127487	0.323434
cg16417394	-0.00292138	0.00317288	0.359736
cg16417409	0.00296113	0.00672088	0.660605
cg16417419	0.00125698	0.00495994	0.800537
cg16417436	-0.0121229	0.00680243	0.0782153
cg16417437	-0.000885052	0.00183712	0.631186
cg16417447	0.00314393	0.0019182	0.104824
cg16417563	-0.00107373	0.00163618	0.5134
cg16417588	-0.00341836	0.00549781	0.53572
cg16417606	0.00636496	0.00402355	0.117296
cg16417703	-0.0253784	0.0150014	0.0942746
cg16417771	0.00371013	0.00609096	0.544032
cg16417787	0.00187747	0.0043879	0.6698
cg16417803	-0.000756802	0.00236091	0.749316
cg16417831	0.00618259	0.00492805	0.212994
cg16417838	-0.00375593	0.00498732	0.453425
cg16417840	-0.00638161	0.00710436	0.371522
cg16417842	-0.000118838	0.00452373	0.979102
cg16417876	-0.00918914	0.00467123	0.0523492
cg16417909	-0.00112767	0.00434139	0.795672
cg16417911	0.00139218	0.00151496	0.360661
cg16417926	-0.00822136	0.00626922	0.193179
cg16417977	0.00609191	0.0102918	0.555441
cg16417990	0.00822367	0.00647575	0.2075
cg16418046	-0.0065458	0.00539426	0.228233
cg16418105	-0.0122428	0.00984468	0.21699
cg16418163	-0.00502575	0.00179502	0.00629774
cg16418183	0.0139803	0.00731824	0.0593847
cg16418228	-0.00288298	0.00317181	0.365893
cg16418258	-0.000108944	0.00167016	0.94814
cg16418289	-0.00571135	0.00465375	0.223037
cg16418301	0.00575342	0.00451862	0.206315
cg16418329	0.00432131	0.00449271	0.338791
cg16418374	0.00176013	0.00148954	0.240559
cg16418459	-0.00757898	0.00824015	0.36024
cg16418515	-0.00854309	0.00363585	0.0210533
cg16418630	0.000348622	0.00146256	0.812159
cg16418684	-0.000344757	0.00141606	0.808221
cg16418734	-0.00408679	0.00592045	0.491853
cg16418735	-0.000478995	0.00157488	0.761742
cg16418754	0.000179777	0.00393988	0.96371
cg16418793	-0.00881086	0.00729944	0.230681
cg16418796	0.00973722	0.0139074	0.485704
cg16418800	0.000468117	0.00256333	0.855521
cg16418810	0.00168417	0.00185921	0.367517
cg16418817	0.00252741	0.00549709	0.646826
cg16418862	0.00151048	0.00229321	0.511845
cg16418885	-0.00951033	0.0083563	0.258202
cg16418957	-0.00134579	0.00127871	0.295503
cg16418971	0.00751762	0.00415491	0.0738527
cg16419009	-0.00398231	0.00302976	0.192167
cg16419019	-0.000709065	0.00167027	0.672234
cg16419027	-0.00821164	0.00976633	0.402759
cg16419034	0.00609616	0.00461668	0.190143
cg16419066	-0.00167741	0.00193629	0.388708
cg16419087	0.00102238	0.00128533	0.428534
cg16419098	0.00265056	0.00195896	0.179548
cg16419136	0.00280055	0.00145508	0.0575392
cg16419175	-0.000299194	0.00654728	0.963656
cg16419199	-0.00323171	0.00536887	0.548783
cg16419206	-0.00317337	0.00773812	0.682744
cg16419211	0.00278298	0.00148057	0.0634998
cg16419235	0.00942519	0.00447618	0.0381184
cg16419253	0.00209074	0.00581618	0.720115
cg16419298	0.0134901	0.00945163	0.157078
cg16419334	-0.00296646	0.00637523	0.642872
cg16419342	0.0006377	0.00455503	0.888984
cg16419345	-0.00281809	0.00185832	0.133025
cg16419354	0.000376767	0.00579752	0.948333
cg16419361	-0.00449636	0.00992553	0.651669
cg16419369	0.000928135	0.0039282	0.813775
cg16419408	-0.000699905	0.00344671	0.839559
cg16419414	-0.00732799	0.00459435	0.114339
cg16419418	0.00155281	0.00182883	0.39817
cg16419421	-0.00191657	0.00685125	0.780341
cg16419440	-0.00283224	0.00641513	0.659951
cg16419441	-0.0124802	0.00845065	0.143331
cg16419457	0.00813287	0.0120606	0.501887
cg16419498	0.00113128	0.00154774	0.466791
cg16419526	-0.003286	0.00493487	0.507253
cg16419533	0.00188457	0.00159665	0.241087
cg16419584	0.0133694	0.0135897	0.327948
cg16419620	-0.00337959	0.00255217	0.188905
cg16419638	0.00197875	0.00448628	0.660258
cg16419686	-0.00207706	0.00703785	0.7686
cg16419706	-0.00171573	0.00158276	0.281357
cg16419724	-0.000969242	0.00976559	0.921168
cg16419756	0.0100309	0.00916928	0.276991
cg16419757	0.0066101	0.00674978	0.330144
cg16419764	0.000647926	0.00280331	0.817757
cg16419834	-0.00145983	0.00362431	0.688092
cg16419906	0.00304053	0.00647927	0.64005
cg16420024	0.000285697	0.00818567	0.972238
cg16420045	-0.00385839	0.00388657	0.323585
cg16420063	-0.00439736	0.00429604	0.308869
cg16420089	-0.00322872	0.00734359	0.661269
cg16420101	0.0066015	0.0180498	0.715448
cg16420108	-0.00435846	0.00309842	0.163087
cg16420199	-0.000241165	0.0014223	0.86575
cg16420200	0.00385282	0.00763619	0.615153
cg16420210	0.00164054	0.0041237	0.691729
cg16420234	-0.00335706	0.00360653	0.354518
cg16420247	-0.0114408	0.00992075	0.251978
cg16420286	0.00151202	0.00766142	0.84401
cg16420308	-0.00503064	0.00396588	0.208011
cg16420310	0.000957472	0.00125031	0.445874
cg16420340	-0.0205111	0.0210913	0.333502
cg16420354	0.000538198	0.00319335	0.866552
cg16420520	-3.6907e-05	0.0059832	0.995092
cg16420530	0.000338399	0.00138269	0.807235
cg16420555	0.00289183	0.00615318	0.63955
cg16420641	-0.0444764	0.0248331	0.0767685
cg16420720	-0.00724514	0.00795936	0.365197
cg16420756	0.000297518	0.00301698	0.921671
cg16420798	-0.00149091	0.00167073	0.374655
cg16420801	0.0027005	0.00577645	0.64131
cg16420866	0.00116714	0.00664592	0.861002
cg16420888	-7.94003e-05	0.00142646	0.955738
cg16420901	0.00229083	0.00400867	0.569155
cg16420939	0.0070768	0.00282271	0.0140307
cg16421036	0.00347894	0.00484386	0.474548
cg16421089	3.5421e-05	0.0066556	0.995766
cg16421090	-0.00205112	0.00637911	0.748575
cg16421094	0.000885481	0.004343	0.838918
cg16421103	-0.000967567	0.00712723	0.892327
cg16421129	0.00599024	0.00328929	0.0720236
cg16421157	0.00223421	0.00527556	0.672974
cg16421264	-0.00246156	0.00822347	0.765399
cg16421283	-0.00415382	0.00417968	0.32307
cg16421285	0.00715177	0.0049426	0.1515
cg16421287	-0.0107431	0.00437058	0.0159524
cg16421294	-0.000373199	0.00175586	0.832179
cg16421311	-0.00294102	0.00408266	0.473229
cg16421340	-0.00451321	0.00221747	0.0448642
cg16421359	2.80233e-05	0.00399605	0.994421
cg16421388	0.00137203	0.00908969	0.88037
cg16421411	0.0258016	0.0219587	0.243197
cg16421413	0.00124935	0.00283236	0.660236
cg16421467	0.00896035	0.0059903	0.138322
cg16421470	0.000640349	0.00354129	0.856927
cg16421526	-0.00300007	0.00302282	0.323718
cg16421536	0.00540432	0.0064658	0.405539
cg16421589	-0.00101009	0.001774	0.570563
cg16421616	0.000231077	0.00999246	0.981603
cg16421619	0.00112614	0.00180218	0.533687
cg16421621	-0.00187341	0.00426931	0.661888
cg16421653	0.00407763	0.00937496	0.664676
cg16421726	-0.00645927	0.00831839	0.439557
cg16421809	-0.0131723	0.00710367	0.0670845
cg16421838	-0.00137544	0.00428385	0.748923
cg16421850	-0.000909337	0.00481008	0.850495
cg16421901	-0.00134214	0.00635968	0.83335
cg16421937	0.00431835	0.00437023	0.32583
cg16421971	-0.00986147	0.00605375	0.106932
cg16421988	-0.00224416	0.00432219	0.604928
cg16422104	-0.0130071	0.00731942	0.0790531
cg16422113	0.0079458	0.0134087	0.554995
cg16422137	0.000309677	0.00136435	0.820974
cg16422190	-0.00634333	0.00508892	0.215927
cg16422221	0.00226777	0.00178149	0.206422
cg16422272	0.00667303	0.00653244	0.30984
cg16422275	-0.00851495	0.0034271	0.0148849
cg16422316	0.000378539	0.0086289	0.96511
cg16422349	0.0131888	0.00770995	0.0907148
cg16422365	-0.00399175	0.00877719	0.650396
cg16422430	-0.00178404	0.00718425	0.804467
cg16422492	-0.00191772	0.00552403	0.72931
cg16422500	-0.00768699	0.00607365	0.209025
cg16422530	0.00746741	0.00418905	0.0781397
cg16422547	-0.00187948	0.00613653	0.760126
cg16422596	0.00657239	0.00839941	0.436056
cg16422602	-0.00418621	0.00449225	0.35398
cg16422714	0.0160864	0.00945309	0.0923807
cg16422731	0.00405646	0.00360916	0.264133
cg16422748	0.00548688	0.00404414	0.178371
cg16422786	-0.00770468	0.00466859	0.102483
cg16422814	-0.00615318	0.00606564	0.31319
cg16422816	-0.012549	0.0135517	0.357004
cg16422856	-0.00219792	0.00401679	0.585654
cg16422884	0.00668933	0.0114231	0.559662
cg16422907	0.00851264	0.00517473	0.10357
cg16422931	0.00683668	0.00521907	0.193664
cg16422944	-0.0157593	0.00476466	0.00136963
cg16423028	-0.00223234	0.00195024	0.255494
cg16423096	-0.08085	0.0480616	0.0961133
cg16423186	0.00482209	0.00673525	0.475941
cg16423220	-0.00598351	0.00588547	0.312136
cg16423265	-0.00277775	0.00219581	0.209242
cg16423285	0.0736977	0.0538994	0.175048
cg16423289	0.0192399	0.0135681	0.159756
cg16423305	-0.00168653	0.00308111	0.585521
cg16423322	-0.00194638	0.00398067	0.626102
cg16423337	0.00538345	0.00623589	0.390346
cg16423339	0.00286824	0.00652148	0.661162
cg16423375	0.00224017	0.00290289	0.442382
cg16423411	-0.00232387	0.00422798	0.583975
cg16423425	0.0156367	0.00990472	0.118031
cg16423461	-0.000129165	0.00312386	0.967113
cg16423486	0.00209118	0.00499551	0.676532
cg16423499	-0.0166471	0.0151159	0.273803
cg16423511	-0.00830203	0.0110657	0.45513
cg16423546	-0.0111915	0.0119164	0.350247
cg16423555	0.0018992	0.00308104	0.53923
cg16423567	0.00270288	0.00330323	0.415448
cg16423638	-0.0104834	0.0109406	0.340611
cg16423674	-0.0044549	0.00880138	0.614025
cg16423682	0.00235297	0.00228228	0.305411
cg16423707	0.0165579	0.00600973	0.00714353
cg16423734	-0.0121807	0.00588446	0.0414196
cg16423738	0.00557761	0.00835599	0.50622
cg16423739	0.00911311	0.0074842	0.226651
cg16423756	-0.000971566	0.00256888	0.706198
cg16423770	-0.00136477	0.00777164	0.861009
cg16423811	-0.0018876	0.00657634	0.774773
cg16423812	-0.000137443	0.00162905	0.932956
cg16423816	0.00188427	0.00405471	0.6433
cg16423835	-0.0120269	0.00591238	0.044978
cg16423843	0.00174751	0.00629888	0.782106
cg16423862	-0.0268831	0.0125553	0.0350563
cg16423910	-0.00226093	0.00450437	0.616977
cg16424038	-0.00393007	0.00558282	0.48334
cg16424078	-0.000743421	0.00213875	0.728983
cg16424082	-0.0147903	0.0135547	0.278217
cg16424105	0.0011362	0.00134744	0.401415
cg16424138	0.00190522	0.00319316	0.552286
cg16424178	-0.000913311	0.00181685	0.616453
cg16424182	-0.00572898	0.0101724	0.574755
cg16424195	0.0417784	0.0148443	0.00604152
cg16424196	-0.00141144	0.00486032	0.772201
cg16424214	0.0115272	0.00628042	0.0698617
cg16424281	-0.0132463	0.00414328	0.00193607
cg16424311	0.00442437	0.00751082	0.557343
cg16424326	-0.00307625	0.00326781	0.349118
cg16424369	-0.000359107	0.00118707	0.762982
cg16424396	0.0168257	0.0168149	0.319775
cg16424432	0.0124827	0.00686536	0.0724737
cg16424439	-0.0102524	0.00647227	0.116811
cg16424440	-0.000347803	0.00349084	0.920865
cg16424513	0.0040292	0.00543978	0.460875
cg16424519	0.00140399	0.00147742	0.344594
cg16424561	0.000750794	0.00899323	0.933658
cg16424562	0.00293263	0.00798535	0.714323
cg16424683	-0.000222168	0.0016023	0.890042
cg16424840	-0.00745892	0.00411644	0.0734392
cg16424863	0.00409924	0.00422197	0.334274
cg16424884	-1.75335e-05	0.00515886	0.997296
cg16424913	0.00672049	0.00596344	0.262863
cg16424920	-0.0082716	0.00385457	0.0346642
cg16424926	-0.00297091	0.00384085	0.441321
cg16424945	0.00133025	0.00142426	0.35289
cg16425032	0.00346774	0.00669934	0.606034
cg16425038	0.00214289	0.00200517	0.288169
cg16425048	-0.00418597	0.0122432	0.733249
cg16425057	2.16655e-05	0.0043354	0.996024
cg16425161	0.0183972	0.0183715	0.319412
cg16425170	-0.00929125	0.00547615	0.0933334
cg16425244	0.00504078	0.00360722	0.165842
cg16425245	-0.00222687	0.0058233	0.703092
cg16425314	-0.00558586	0.00604557	0.358063
cg16425342	0.00233232	0.00801921	0.771865
cg16425355	-0.0101251	0.00779009	0.197124
cg16425428	-0.000527497	0.00411376	0.898265
cg16425489	-0.00939733	0.00460488	0.0443087
cg16425566	0.00541018	0.00506585	0.288488
cg16425573	0.00974026	0.00642934	0.133405
cg16425574	0.0126058	0.00663143	0.0606244
cg16425652	0.00218368	0.00390572	0.577531
cg16425671	-0.0439826	0.0159579	0.0071237
cg16425713	0.00205302	0.00204722	0.318722
cg16425726	0.0189082	0.016091	0.243169
cg16425799	-0.00953976	0.00472957	0.0467738
cg16425829	0.00489125	0.00745632	0.513563
cg16425858	-0.00233989	0.00442943	0.598664
cg16425917	-0.0105862	0.0124567	0.397744
cg16425946	-0.000526793	0.00320716	0.869911
cg16425992	-0.0172843	0.00770041	0.0273311
cg16426034	-0.0146941	0.0109837	0.184445
cg16426056	-0.0054194	0.00373641	0.150534
cg16426148	-0.00124626	0.00205284	0.545371
cg16426149	-0.000158044	0.000961749	0.869853
cg16426182	0.0034358	0.0148525	0.817603
cg16426215	-0.00863691	0.00668537	0.199809
cg16426221	-0.000928504	0.000992149	0.35194
cg16426232	0.00129029	0.00316893	0.684885
cg16426261	-0.00272562	0.00473678	0.566495
cg16426291	-0.010738	0.00780793	0.17258
cg16426293	-0.0118098	0.0110413	0.287757
cg16426320	-0.0023158	0.00314401	0.463361
cg16426322	0.00100094	0.00785457	0.898891
cg16426339	-0.00203824	0.00253312	0.423223
cg16426346	0.00259413	0.0260324	0.920851
cg16426366	0.00186802	0.00374436	0.619117
cg16426459	0.000503553	0.00530844	0.924645
cg16426475	-0.00896401	0.00471286	0.0604758
cg16426479	-0.0138398	0.0125799	0.274302
cg16426482	-0.000965756	0.00152006	0.526874
cg16426510	-0.00406997	0.00912049	0.656529
cg16426537	6.0511e-05	0.00118587	0.959421
cg16426593	0.00439713	0.00789869	0.579167
cg16426670	-0.000170671	0.00655042	0.979273
cg16426714	-0.00407714	0.00544277	0.455821
cg16426715	0.0087794	0.00588161	0.139137
cg16426764	-0.00480714	0.00483186	0.322553
cg16426779	0.0019322	0.00548004	0.725249
cg16426782	0.00340587	0.00184451	0.0682212
cg16426858	-0.00721612	0.00408295	0.0806714
cg16426897	0.00211584	0.00532529	0.692105
cg16427033	-0.00360199	0.00240412	0.137685
cg16427046	-0.000693982	0.00317742	0.827621
cg16427107	-0.0213232	0.0115904	0.0692187
cg16427109	-0.00379893	0.00874539	0.665079
cg16427113	-0.00221008	0.00126549	0.0842674
cg16427239	-0.0125128	0.00830423	0.135486
cg16427256	-0.0250541	0.0143441	0.0842275
cg16427257	0.00146938	0.00542079	0.786984
cg16427307	0.00434088	0.00857873	0.614133
cg16427312	0.0124876	0.00510379	0.0164274
cg16427315	-0.00782731	0.00527629	0.141559
cg16427321	-0.000784663	0.0025115	0.755463
cg16427387	0.0047042	0.00636434	0.461806
cg16427420	-0.0194062	0.0130721	0.141276
cg16427465	0.0023003	0.00658264	0.727596
cg16427501	0.0122419	0.00922298	0.187873
cg16427513	-0.00822465	0.00681585	0.230821
cg16427518	0.00209896	0.00710351	0.768329
cg16427530	-0.00352191	0.00871731	0.687194
cg16427534	0.0121421	0.00844262	0.153966
cg16427552	-0.000736039	0.00133449	0.582671
cg16427638	0.00253008	0.00897261	0.77863
cg16427654	-0.00352669	0.00362899	0.333839
cg16427670	0.00222403	0.00247218	0.370803
cg16427676	0.00215233	0.00327595	0.51291
cg16427703	-0.00823109	0.00932158	0.379662
cg16427743	0.0044169	0.00279243	0.117338
cg16427752	-0.0158667	0.0125504	0.209521
cg16427753	0.000340389	0.0046639	0.941987
cg16427808	-0.00706854	0.00786005	0.370975
cg16427827	-0.00262044	0.00406141	0.520493
cg16427865	-0.00227612	0.00157261	0.151391
cg16427899	-0.0114792	0.0117032	0.329383
cg16427953	0.00523707	0.00704485	0.459249
cg16427967	-0.000429814	0.00109041	0.694416
cg16427983	0.0157336	0.010394	0.133722
cg16428008	-0.00149651	0.0012487	0.233992
cg16428045	-0.00685425	0.00356222	0.0576047
cg16428080	0.00438097	0.00377478	0.248984
cg16428086	0.000254088	0.00340097	0.940617
cg16428136	-0.00208742	0.00921787	0.82138
cg16428146	-0.00944465	0.00696265	0.178459
cg16428240	0.000199104	0.00160267	0.901418
cg16428251	-0.000218921	0.00246258	0.929366
cg16428321	0.00131861	0.00360811	0.715657
cg16428322	0.000634191	0.00298634	0.83232
cg16428365	-0.00694112	0.00664083	0.298817
cg16428374	0.00989906	0.014027	0.482252
cg16428382	0.00539188	0.011615	0.643652
cg16428388	-0.00638853	0.00324012	0.0518219
cg16428517	0.000512342	0.00729736	0.944188
cg16428596	-0.0030204	0.00642331	0.639371
cg16428597	0.00196263	0.00861907	0.820408
cg16428603	-0.00424206	0.00448802	0.347176
cg16428612	-0.00466859	0.0133938	0.728258
cg16428631	0.000971132	0.00211471	0.647216
cg16428702	0.00322971	0.00437746	0.462619
cg16428758	0.00860648	0.00648145	0.187696
cg16428857	0.00432041	0.00483856	0.374367
cg16428914	-0.00219938	0.00465976	0.638113
cg16429055	-0.00564631	0.00573174	0.327309
cg16429063	-0.00995182	0.0048889	0.0448333
cg16429067	0.00344055	0.00401557	0.393908
cg16429076	-0.0168323	0.00892503	0.0626359
cg16429080	0.00291259	0.00499072	0.560999
cg16429105	0.00292459	0.00570886	0.609746
cg16429112	-0.0032474	0.00773744	0.675739
cg16429124	0.00185585	0.00230755	0.423444
cg16429175	0.0206674	0.0163108	0.208502
cg16429182	0.00948323	0.00691773	0.173945
cg16429190	-0.00262467	0.00376133	0.48716
cg16429194	-0.00689231	0.00482333	0.156598
cg16429208	0.00242783	0.0104466	0.81677
cg16429214	-0.00341566	0.00571439	0.551573
cg16429234	-0.00476836	0.00824044	0.564318
cg16429261	0.00395891	0.0063282	0.533216
cg16429305	0.00578366	0.00588388	0.328349
cg16429345	0.0134031	0.00786978	0.0921172
cg16429413	-0.000960893	0.00518162	0.853314
cg16429439	0.00162728	0.00428689	0.705172
cg16429476	-0.00189516	0.00409755	0.64487
cg16429499	-0.00879466	0.00741773	0.238998
cg16429505	0.0192175	0.00977211	0.0524208
cg16429619	0.00473423	0.00987893	0.632981
cg16429692	0.00230425	0.0089952	0.798429
cg16429704	0.00632389	0.00638373	0.324615
cg16429725	0.00905302	0.00826239	0.276238
cg16429735	-0.00520613	0.00700658	0.459463
cg16429748	0.00295637	0.00250719	0.241552
cg16429758	-0.0153577	0.00993995	0.125965
cg16429759	0.0147424	0.0170105	0.388511
cg16429782	0.00343784	0.00420289	0.41561
cg16429783	-0.0023257	0.00527533	0.660406
cg16429819	0.00356952	0.00238586	0.138243
cg16429839	-0.00707236	0.00490872	0.153237
cg16429873	0.00262286	0.00480657	0.58668
cg16429883	0.00094794	0.00594668	0.873718
cg16429885	-0.0074062	0.00543572	0.176555
cg16429915	0.00862212	0.00720313	0.234559
cg16429927	0.00147036	0.00538252	0.785368
cg16429975	-0.00422919	0.00890848	0.636163
cg16429999	-0.00225067	0.00151182	0.140177
cg16430068	0.00507615	0.00658288	0.442729
cg16430072	-0.00385001	0.00156925	0.0161455
cg16430099	-0.00818264	0.0131723	0.536091
cg16430166	-0.00895212	0.0122887	0.468273
cg16430184	0.00609018	0.00523362	0.247741
cg16430215	0.00337212	0.00571947	0.556996
cg16430256	-0.00020317	0.00823014	0.980362
cg16430267	0.00458711	0.00553555	0.409563
cg16430295	-6.33598e-05	0.0016146	0.968787
cg16430308	0.00146252	0.00205884	0.479381
cg16430332	0.00367437	0.00377259	0.332775
cg16430365	0.00786721	0.00683064	0.252578
cg16430379	-0.000237402	0.00648568	0.970885
cg16430402	-0.00271736	0.00199809	0.17735
cg16430404	-0.00282965	0.00152874	0.0675665
cg16430407	-0.00159616	0.0067905	0.814716
cg16430428	-0.00700604	0.0118204	0.554915
cg16430505	-0.00437149	0.0111823	0.696804
cg16430510	0.00199349	0.00182028	0.276472
cg16430526	-0.0102939	0.00394442	0.0106674
cg16430535	0.00123657	0.00457748	0.78769
cg16430572	0.000466692	0.00110263	0.673156
cg16430601	0.000312681	0.00699602	0.964454
cg16430633	0.00037693	0.00169695	0.824739
cg16430687	0.00938164	0.0076059	0.220723
cg16430726	-0.00031046	0.00690131	0.964222
cg16430819	-0.0095239	0.0140717	0.50032
cg16430828	-0.00167725	0.00118302	0.159828
cg16430854	0.000223053	0.0017137	0.896741
cg16430880	0.00293243	0.0015887	0.0683222
cg16430887	0.00886568	0.00794518	0.267556
cg16430909	-0.0027482	0.00123113	0.028166
cg16430915	-0.00124609	0.00380591	0.744144
cg16430955	-0.00718982	0.00556697	0.199946
cg16430963	-0.00761302	0.0049263	0.125883
cg16431067	0.00180371	0.00966318	0.852364
cg16431088	0.00140277	0.00184921	0.450154
cg16431095	0.000156961	0.00228387	0.945365
cg16431154	-0.0099637	0.0112719	0.379164
cg16431230	0.0155038	0.00915012	0.093769
cg16431233	0.00758451	0.00679007	0.267069
cg16431266	0.0037276	0.00444038	0.403502
cg16431278	0.000723755	0.00503831	0.886109
cg16431343	0.00513826	0.0209844	0.80714
cg16431352	0.00226209	0.00499762	0.651939
cg16431369	0.0169762	0.0105399	0.110875
cg16431436	0.00194037	0.0024997	0.439712
cg16431514	-0.00657166	0.00532813	0.220752
cg16431531	0.00603816	0.00683719	0.379597
cg16431543	-0.000908686	0.00224579	0.686752
cg16431610	0.00138048	0.00180525	0.446518
cg16431612	0.00249181	0.00997242	0.803277
cg16431687	0.00203956	0.00150774	0.179647
cg16431713	-0.00388011	0.00617829	0.531634
cg16431720	-0.00964023	0.0404815	0.812333
cg16431722	-0.000456356	0.0035336	0.897539
cg16431727	0.00320043	0.00548645	0.561178
cg16431787	0.00310707	0.00846502	0.714474
cg16431791	0.000154212	0.00684438	0.982076
cg16431802	0.0123089	0.0142692	0.390717
cg16431810	0.00607032	0.00355844	0.091596
cg16431836	0.0466463	0.0660638	0.482025
cg16431864	-0.00702065	0.00296196	0.0199852
cg16431888	-0.000111084	0.00775506	0.988604
cg16431914	-0.00189296	0.00136411	0.168776
cg16431961	-0.00135849	0.00393287	0.730613
cg16431963	-0.000627169	0.0027344	0.819125
cg16431965	-0.00983753	0.00533731	0.0687106
cg16431978	-0.0115479	0.00649975	0.0791181
cg16432022	-0.000326913	0.00279019	0.906999
cg16432050	0.000969209	0.00735628	0.895484
cg16432061	0.000402843	0.0027152	0.882397
cg16432096	-0.00127469	0.00144515	0.38018
cg16432125	0.00247462	0.00456164	0.588871
cg16432174	0.00808928	0.0116932	0.490911
cg16432182	-0.000191219	0.00271284	0.943968
cg16432235	0.00210268	0.00169556	0.218268
cg16432308	-0.0825872	0.0312236	0.0096913
cg16432326	-0.00145962	0.00575003	0.800214
cg16432338	0.00166937	0.00663076	0.801819
cg16432414	0.00116619	0.00452965	0.797434
cg16432441	-0.00404557	0.00415286	0.332676
cg16432442	0.0042541	0.00582659	0.46728
cg16432469	0.0115217	0.00730812	0.118524
cg16432521	-0.0028236	0.00356041	0.429903
cg16432644	0.00227249	0.00814886	0.781005
cg16432774	-0.00711734	0.00743074	0.340806
cg16432862	0.00146655	0.00508506	0.773723
cg16432885	-0.0181843	0.0119791	0.13264
cg16432903	0.00948907	0.012816	0.461046
cg16432908	-0.0418029	0.0549593	0.448943
cg16433012	0.000624591	0.00647373	0.92336
cg16433074	0.00494002	0.0196425	0.802024
cg16433156	-0.00238661	0.00143263	0.0993308
cg16433216	-0.0124669	0.00617957	0.0467324
cg16433258	-0.00352523	0.0090374	0.697437
cg16433265	0.00164548	0.00612146	0.788716
cg16433357	-0.00430545	0.00902438	0.634493
cg16433406	0.000631502	0.00494682	0.898714
cg16433456	-0.000339236	0.00617799	0.956336
cg16433462	-0.00357187	0.00330462	0.282741
cg16433477	0.00779435	0.0117984	0.510596
cg16433493	-0.00522513	0.00541521	0.33727
cg16433587	0.00118035	0.00467747	0.801368
cg16433632	-0.0144944	0.00752788	0.0574425
cg16433646	-0.00161026	0.00552811	0.771525
cg16433737	0.00291335	0.00343419	0.398579
cg16433771	0.00120328	0.00129946	0.357017
cg16433788	-0.0195899	0.0097317	0.0472062
cg16433800	0.00115314	0.00155758	0.461087
cg16433810	-0.00475374	0.00553084	0.392429
cg16433833	-0.000942637	0.00207283	0.650415
cg16433844	0.00143264	0.00653626	0.827021
cg16433846	0.00729703	0.00803957	0.366577
cg16433873	6.8964e-05	0.00309442	0.98227
cg16434081	-0.00276719	0.00655948	0.674167
cg16434150	0.00178206	0.0060094	0.767521
cg16434190	0.00670588	0.00508881	0.191041
cg16434195	-0.0021005	0.00227848	0.359139
cg16434205	-1.84569e-05	0.00139964	0.989509
cg16434243	0.00418125	0.00263954	0.116804
cg16434250	-0.00302461	0.00542838	0.578832
cg16434276	-0.0052827	0.0065993	0.425605
cg16434306	-0.00357751	0.00303699	0.242017
cg16434326	-2.5032e-05	0.00360041	0.994469
cg16434331	0.000216515	0.00265375	0.935161
cg16434365	0.00259074	0.00608629	0.671401
cg16434372	0.00797037	0.00441838	0.074706
cg16434449	-0.00909587	0.00650596	0.165642
cg16434502	-0.00203173	0.00592505	0.732496
cg16434511	0.00101974	0.00304002	0.738101
cg16434518	-0.0264756	0.0128228	0.0419255
cg16434546	4.44119e-05	0.00248158	0.985762
cg16434608	0.00788756	0.00583263	0.179779
cg16434657	0.00330665	0.0033853	0.331392
cg16434674	0.0109088	0.00830531	0.192478
cg16434681	-0.00106859	0.0047753	0.823458
cg16434688	-0.0230275	0.0116289	0.0508404
cg16434720	-0.00110401	0.00227804	0.629156
cg16434732	-0.00144821	0.0046146	0.754399
cg16434764	-0.00588217	0.00551295	0.288937
cg16434774	-0.00389337	0.00629653	0.53797
cg16434868	0.00410327	0.00608473	0.501874
cg16434889	0.00392666	0.00493405	0.428298
cg16434897	0.00392359	0.0115327	0.734516
cg16434940	-0.000624447	0.0078246	0.936575
cg16434951	-0.00290485	0.00141928	0.043705
cg16434968	-0.00972658	0.00365891	0.00934497
cg16435002	0.0029822	0.0109091	0.785218
cg16435005	-0.00594932	0.00515928	0.252015
cg16435055	-0.00657283	0.00768714	0.394876
cg16435062	-0.00226075	0.0101868	0.824889
cg16435077	-0.0045954	0.00632814	0.469674
cg16435155	-0.0050145	0.00691597	0.47036
cg16435185	0.00215046	0.00385935	0.578816
cg16435252	-0.00154073	0.00389517	0.693406
cg16435316	-0.00116511	0.00621318	0.851687
cg16435343	0.0137831	0.00941992	0.14702
cg16435373	0.00434451	0.00381311	0.25768
cg16435426	-0.0016366	0.00686477	0.812127
cg16435436	0.000615757	0.00483152	0.898882
cg16435459	-0.00644471	0.0044352	0.149798
cg16435469	-0.00151557	0.00323213	0.640309
cg16435488	-0.00732952	0.00522918	0.164575
cg16435511	0.00610442	0.011265	0.589278
cg16435539	0.00476602	0.00370523	0.201753
cg16435542	0.000888102	0.00780164	0.909631
cg16435561	0.0114352	0.0061063	0.0644691
cg16435571	0.00136568	0.00164202	0.407853
cg16435573	-0.00612513	0.00382623	0.11304
cg16435580	0.0142571	0.0437584	0.745347
cg16435600	-0.000373015	0.00374791	0.92095
cg16435601	-0.00491472	0.00668929	0.46449
cg16435627	-0.00428853	0.005025	0.39576
cg16435635	0.000956618	0.00437669	0.827496
cg16435644	-0.000640911	0.00485481	0.895277
cg16435675	0.00104467	0.00575265	0.856321
cg16435686	-0.0659549	0.0466142	0.160664
cg16435723	-0.0106385	0.00488434	0.0321055
cg16435779	0.00139703	0.00282106	0.621697
cg16435782	0.0145268	0.0104059	0.166263
cg16435860	0.000488396	0.00136312	0.720993
cg16435879	-7.8904e-05	0.00145639	0.956918
cg16435903	0.00110712	0.00416354	0.790939
cg16435910	0.00181861	0.00505739	0.720022
cg16435922	-0.00732683	0.00442058	0.101033
cg16435923	0.000897301	0.00488407	0.854661
cg16435978	0.011084	0.0180166	0.540024
cg16436004	-0.00173105	0.00523141	0.741519
cg16436058	-0.00623479	0.00371431	0.0968212
cg16436068	-0.00406066	0.0048306	0.402869
cg16436069	0.000815523	0.00829303	0.92189
cg16436087	-0.00385218	0.00356955	0.283491
cg16436162	0.0011758	0.00475887	0.805432
cg16436164	0.00266056	0.0113835	0.815751
cg16436225	-0.00143026	0.00440768	0.746345
cg16436232	-0.000868186	0.00258442	0.737732
cg16436235	0.000531006	0.00445313	0.905358
cg16436301	-0.00695455	0.00732379	0.344954
cg16436308	-0.00783038	0.0074916	0.298816
cg16436362	-0.00439144	0.00437912	0.318731
cg16436377	-0.00230406	0.00305062	0.452124
cg16436421	0.00166109	0.00219651	0.451547
cg16436448	0.00494682	0.00337916	0.14682
cg16436462	0.00646947	0.00346679	0.0653929
cg16436473	-0.00129978	0.00521316	0.803695
cg16436489	-0.00399615	0.00398678	0.318954
cg16436500	0.00189299	0.00479963	0.694249
cg16436549	-0.00495891	0.00365428	0.178287
cg16436566	-0.00704372	0.00314291	0.0275624
cg16436647	0.00184267	0.00484995	0.70492
cg16436686	0.00160505	0.00454621	0.724903
cg16436711	0.00928177	0.00797138	0.247451
cg16436762	0.00930281	0.00812673	0.255466
cg16436770	0.00118078	0.00655987	0.857571
cg16436782	-0.00809467	0.00473616	0.0909935
cg16436825	0.000304021	0.00553288	0.956306
cg16436867	9.61954e-05	0.00173904	0.956014
cg16436872	-0.00174017	0.00551649	0.753176
cg16436873	0.00632341	0.00572365	0.272298
cg16436909	0.0103007	0.00706783	0.148605
cg16436933	-0.010024	0.00709914	0.161518
cg16436976	0.00572099	0.00460666	0.217613
cg16436980	0.00160008	0.00416258	0.701623
cg16437000	0.00621765	0.0066086	0.349391
cg16437021	0.000266869	0.00510035	0.958391
cg16437027	0.00540574	0.00683164	0.430933
cg16437030	0.0144317	0.0111884	0.200511
cg16437048	0.00583842	0.0070878	0.412346
cg16437087	0.00346148	0.00568643	0.544292
cg16437134	-0.00458081	0.00992881	0.645688
cg16437170	0.00349743	0.0040173	0.386373
cg16437184	0.0222682	0.0113402	0.0527641
cg16437202	0.00374915	0.00319954	0.244485
cg16437211	0.000779982	0.00184162	0.672954
cg16437222	-0.00105495	0.00140414	0.454492
cg16437312	0.00361495	0.0054155	0.506207
cg16437385	0.00940848	0.00844394	0.26825
cg16437406	0.000538993	0.00363338	0.882414
cg16437547	-0.00193348	0.00321247	0.548828
cg16437558	-0.0010555	0.00154697	0.496862
cg16437570	-0.00552113	0.00511922	0.283787
cg16437600	0.0132415	0.00972165	0.176695
cg16437629	0.0022252	0.00354751	0.532134
cg16437728	0.0003992	0.00143181	0.781053
cg16437731	-0.00504403	0.00787092	0.523309
cg16437766	-0.000898885	0.00179164	0.617139
cg16437896	-0.00470958	0.00520781	0.368317
cg16437904	2.91662e-05	0.00784294	0.997041
cg16437908	-0.00158347	0.00232624	0.49787
cg16437933	-0.00477347	0.00908445	0.600604
cg16437983	0.000805867	0.00687334	0.906936
cg16437995	-0.000779856	0.00466666	0.86767
cg16438031	-0.00469851	0.0048132	0.331685
cg16438066	-0.00174615	0.00411536	0.672393
cg16438069	0.00393574	0.00653551	0.548601
cg16438182	-0.0195276	0.0150085	0.196659
cg16438210	2.27577e-05	0.00469556	0.996144
cg16438224	0.000957838	0.0034385	0.781241
cg16438246	-0.0119928	0.00569496	0.0380987
cg16438248	-0.0100839	0.00766849	0.191973
cg16438303	-0.0012575	0.0021295	0.556377
cg16438349	-0.00301418	0.00355276	0.398541
cg16438366	-0.000931352	0.00427469	0.828036
cg16438384	-0.00103368	0.00461122	0.823154
cg16438392	-0.00568647	0.00552898	0.306573
cg16438397	-0.00184176	0.00174783	0.294921
cg16438469	-0.0295168	0.0177911	0.100702
cg16438525	-0.00582899	0.00819361	0.478735
cg16438559	-0.00014808	0.0034353	0.965716
cg16438602	-0.00463738	0.0090289	0.608823
cg16438619	0.00136307	0.00207349	0.51267
cg16438674	0.0048895	0.00385055	0.207536
cg16438686	0.0117649	0.00947398	0.217642
cg16438688	0.00554348	0.00345121	0.111845
cg16438722	-0.00158519	0.00125265	0.209083
cg16438832	0.000204534	0.00280171	0.941971
cg16438841	0.00647743	0.00484151	0.184418
cg16438973	0.00215772	0.00965093	0.823611
cg16439003	0.00135676	0.00390797	0.729296
cg16439118	-0.000134318	0.00223954	0.952313
cg16439130	-0.0457224	0.0189094	0.0176931
cg16439199	-0.00800452	0.00882393	0.36684
cg16439296	0.00187258	0.00426166	0.66146
cg16439298	0.00560555	0.0028827	0.0550605
cg16439324	-0.00387898	0.00384925	0.316382
cg16439360	-0.00667478	0.00653464	0.309875
cg16439385	-0.00827958	0.0131733	0.531316
cg16439394	-0.0114455	0.00748154	0.129686
cg16439512	0.00299043	0.00406424	0.463838
cg16439555	-0.00358718	0.00304041	0.241283
cg16439564	0.00168489	0.00872354	0.847297
cg16439608	0.00114598	0.00658297	0.862205
cg16439649	0.000883387	0.00419847	0.833842
cg16439672	-0.00618964	0.00945345	0.514356
cg16439691	8.99769e-05	0.00568172	0.987401
cg16439728	0.0228361	0.0122956	0.0666575
cg16439780	-0.00486769	0.00667161	0.467587
cg16439795	0.00900795	0.00416102	0.0331379
cg16439823	0.00170276	0.00195651	0.386528
cg16439858	-0.0052404	0.00454352	0.251913
cg16439859	0.0108873	0.00617656	0.0814676
cg16439948	-0.00164157	0.00192813	0.396896
cg16439982	-0.00437605	0.00443847	0.326899
cg16440037	0.00739735	0.00495244	0.138878
cg16440058	-0.0208189	0.0136776	0.131607
cg16440069	-0.0489351	0.0157705	0.00258417
cg16440073	-0.00169601	0.00369329	0.647225
cg16440121	-0.00477591	0.00436228	0.276618
cg16440167	-0.0069525	0.00399704	0.0854989
cg16440217	0.00880002	0.00531733	0.101534
cg16440283	-0.00424501	0.00523419	0.419569
cg16440284	0.00931688	0.0095456	0.331751
cg16440286	0.00131012	0.0055224	0.813031
cg16440299	0.00152842	0.00416862	0.714771
cg16440309	-0.0100356	0.00855252	0.243834
cg16440326	-0.00175405	0.00124932	0.163879
cg16440354	0.0130718	0.00601864	0.0325847
cg16440429	-0.00258522	0.00508911	0.612745
cg16440442	0.00907445	0.0134259	0.500902
cg16440448	0.000450245	0.00575424	0.937812
cg16440532	0.0153112	0.00737144	0.0407408
cg16440545	-0.0159051	0.0126796	0.213061
cg16440561	-0.00078268	0.00436211	0.85802
cg16440564	-0.00418287	0.00620024	0.5017
cg16440591	0.0142601	0.00974459	0.146965
cg16440607	0.0167359	0.0119384	0.164518
cg16440616	0.00315369	0.010083	0.755203
cg16440629	0.000487062	0.00256813	0.85002
cg16440638	-0.00155368	0.00142846	0.279749
cg16440661	0.00078189	0.00576805	0.892486
cg16440755	-0.00170173	0.0031241	0.587347
cg16440803	0.00193387	0.00485086	0.691117
cg16440806	0.0139186	0.00845943	0.103509
cg16440909	-0.0159957	0.00799077	0.0484254
cg16440978	0.00165546	0.00457734	0.718479
cg16440984	-0.00249939	0.00537631	0.643172
cg16441044	-0.00064994	0.00641179	0.919493
cg16441068	-0.0104213	0.0133367	0.436692
cg16441090	-0.00344114	0.00255728	0.18192
cg16441133	-0.00169685	0.00453451	0.709161
cg16441144	-6.31528e-05	0.00143822	0.965076
cg16441238	0.00561935	0.00707928	0.429487
cg16441244	0.00193193	0.00609508	0.752029
cg16441248	0.000971414	0.00133819	0.469839
cg16441259	0.00855523	0.00405102	0.0375648
cg16441262	-6.04021e-05	0.00378129	0.987292
cg16441347	0.0172667	0.0100298	0.0887083
cg16441384	-0.0120989	0.00850012	0.158202
cg16441388	0.00407366	0.00627199	0.517726
cg16441454	0.00705805	0.0076026	0.355783
cg16441468	-0.00239767	0.00373536	0.522637
cg16441504	-0.00317518	0.00366226	0.388327
cg16441514	0.000349477	0.00473723	0.941361
cg16441550	-0.00871341	0.00447221	0.054597
cg16441590	-0.00556641	0.00502597	0.271117
cg16441660	0.00606999	0.00595449	0.310842
cg16441688	0.00674554	0.00921846	0.466292
cg16441900	0.0187106	0.0101551	0.0688103
cg16441919	0.00300113	0.00315523	0.344158
cg16441943	0.00990789	0.00558569	0.0795953
cg16442115	0.019287	0.0118009	0.105796
cg16442149	-0.00998758	0.0125072	0.426728
cg16442226	0.00302875	0.00169861	0.0780619
cg16442258	-0.00234591	0.00393465	0.552578
cg16442297	0.00140734	0.0040384	0.728314
cg16442298	0.00557544	0.00624005	0.374058
cg16442300	-0.0038804	0.00396045	0.329907
cg16442312	0.00199123	0.00563562	0.724697
cg16442365	0.0128582	0.00644932	0.0493137
cg16442402	-0.00159723	0.00467965	0.73369
cg16442450	-0.00273144	0.00142892	0.0592279
cg16442452	0.00171291	0.00188914	0.367062
cg16442529	0.00186836	0.00597206	0.755143
cg16442574	0.00149187	0.00211333	0.482116
cg16442587	-0.00593111	0.00590719	0.31814
cg16442618	-0.015878	0.0110973	0.156068
cg16442638	-0.0210646	0.00913455	0.0234862
cg16442692	0.00130372	0.0031216	0.677237
cg16442702	0.000433987	0.00400733	0.914008
cg16442712	-0.0059329	0.00863123	0.493674
cg16442715	-0.000300581	0.00176655	0.865286
cg16442814	0.00134877	0.00328713	0.68258
cg16442820	0.0188785	0.00748061	0.0134306
cg16442842	-0.00185208	0.00574538	0.747953
cg16442852	0.00105326	0.00280133	0.707841
cg16442856	0.00518255	0.00412984	0.212875
cg16442859	-0.00374415	0.00243761	0.12817
cg16442953	0.0125488	0.0118914	0.294218
cg16443009	0.005276	0.00600901	0.382354
cg16443014	-0.0128537	0.00723654	0.0791935
cg16443050	-0.00603043	0.00414603	0.149404
cg16443053	-0.0121864	0.00494995	0.0157918
cg16443087	2.21193e-05	0.0061752	0.99715
cg16443143	0.000687166	0.00512464	0.89364
cg16443146	0.00578427	0.00861386	0.503677
cg16443148	-0.011592	0.00738424	0.120085
cg16443203	-0.00374763	0.00392828	0.342719
cg16443242	-0.00374902	0.00432354	0.388262
cg16443333	0.00227728	0.00863831	0.792692
cg16443366	-0.0160893	0.00869644	0.0676927
cg16443423	0.00564767	0.00639001	0.379225
cg16443555	0.00755205	0.0055575	0.177693
cg16443583	0.00956822	0.0110358	0.388316
cg16443633	-0.00390588	0.00748979	0.603348
cg16443667	-0.00599204	0.00833808	0.474291
cg16443716	-0.000597554	0.00598854	0.920746
cg16443812	-0.0049881	0.00650136	0.445017
cg16443856	0.00651128	0.0079224	0.41339
cg16443910	0.000936025	0.00321435	0.77159
cg16443926	0.00208837	0.00498334	0.676197
cg16443939	-0.0031764	0.00155937	0.0446914
cg16443954	0.00169721	0.00483377	0.726352
cg16443970	0.00426626	0.00264915	0.110927
cg16443977	-0.00330873	0.0129723	0.799277
cg16444001	-0.00471229	0.0071253	0.510138
cg16444015	0.000217655	0.00605653	0.971415
cg16444062	-0.00235715	0.00177414	0.18745
cg16444126	-0.00844425	0.00495383	0.0918399
cg16444174	0.00141305	0.00689055	0.837997
cg16444198	0.00504345	0.00474661	0.290933
cg16444255	-0.00225871	0.00414895	0.587556
cg16444294	0.000561891	0.00253291	0.824962
cg16444328	-0.00289726	0.00525228	0.582623
cg16444411	0.00185293	0.00329056	0.574813
cg16444464	-0.00385696	0.00816051	0.637656
cg16444538	-0.00640377	0.0105286	0.544623
cg16444542	-0.00553181	0.0113174	0.626222
cg16444607	-0.00649662	0.00611904	0.291308
cg16444628	0.00394057	0.00570714	0.491741
cg16444629	-0.00168411	0.00712213	0.813631
cg16444641	0.0168989	0.00708219	0.0191965
cg16444682	-0.011997	0.00673979	0.0785622
cg16444689	-0.000284325	0.00427127	0.947079
cg16444701	-0.000613273	0.0025158	0.807984
cg16444777	-0.00722385	0.0146641	0.623521
cg16444826	-0.000755708	0.0045253	0.867761
cg16444840	-0.0141777	0.0148313	0.341755
cg16444863	0.000103764	0.00428436	0.980733
cg16444886	-0.000171922	0.00117028	0.883545
cg16444909	-0.0115221	0.0116916	0.327113
cg16444922	-0.000216407	0.00541028	0.968185
cg16444942	0.000515827	0.0019953	0.796616
cg16444960	0.00316304	0.00400006	0.431242
cg16445002	-0.0159104	0.00674914	0.0206469
cg16445006	0.0248161	0.0140117	0.0800463
cg16445007	-8.51283e-05	0.00534087	0.98732
cg16445026	0.000912355	0.00191484	0.634936
cg16445041	-0.0102366	0.0113796	0.370837
cg16445098	-0.00364705	0.00424529	0.392655
cg16445174	-0.0101623	0.00975597	0.300461
cg16445190	-0.00507075	0.00259766	0.0541493
cg16445268	0.007704	0.015019	0.609287
cg16445275	0.015148	0.0107711	0.163182
cg16445317	0.00318235	0.0102991	0.758065
cg16445319	-0.00533281	0.00706039	0.4521
cg16445423	-0.0155144	0.00915936	0.0938742
cg16445476	0.0231009	0.0152333	0.133023
cg16445550	0.00196734	0.005171	0.704534
cg16445574	0.00225574	0.00133322	0.0942342
cg16445596	-0.00408705	0.0029707	0.172419
cg16445645	-0.00438689	0.0110323	0.691868
cg16445648	-0.0161238	0.00595148	0.00812137
cg16445692	-0.00391474	0.00534659	0.466018
cg16445708	-0.000886272	0.00155658	0.57057
cg16445721	0.00206322	0.0032175	0.523047
cg16445727	0.00237702	0.0055901	0.671727
cg16445728	0.00314062	0.00487079	0.520762
cg16445756	-0.00576484	0.00724923	0.428641
cg16445790	-0.00193994	0.00382743	0.613541
cg16445842	0.00190779	0.0013538	0.162337
cg16446012	-0.0096596	0.00928156	0.300885
cg16446014	-0.0187163	0.00817457	0.0244661
cg16446015	-0.00063017	0.00406193	0.87707
cg16446019	-0.00574986	0.00837398	0.494139
cg16446045	-0.0132804	0.00873185	0.131906
cg16446124	0.00350514	0.00404578	0.388671
cg16446162	0.00787811	0.00330067	0.0191618
cg16446288	0.00265453	0.00277243	0.340982
cg16446308	-0.00681732	0.0111162	0.541292
cg16446310	0.00124405	0.00697755	0.858908
cg16446317	-0.00347465	0.00353788	0.32876
cg16446334	-0.00270279	0.00432122	0.533301
cg16446346	0.0141401	0.0138675	0.310721
cg16446408	-6.01167e-05	0.00177411	0.973046
cg16446484	-0.0117465	0.0174524	0.502694
cg16446486	-0.0177738	0.0151503	0.243932
cg16446509	7.18608e-05	0.00529151	0.989196
cg16446543	-0.00122523	0.00477737	0.798198
cg16446577	-0.0133284	0.00827957	0.111065
cg16446585	-0.00196772	0.00368622	0.594839
cg16446591	0.00180606	0.002139	0.400792
cg16446721	-0.00496488	0.00645641	0.443985
cg16446736	0.0343765	0.0149637	0.0240006
cg16446738	-0.00790986	0.00615277	0.202002
cg16446783	0.0157989	0.00784392	0.0470818
cg16446800	-0.00420725	0.00211141	0.0494369
cg16446845	-0.00162699	0.00141648	0.253861
cg16446863	-0.00071494	0.00414146	0.863343
cg16446998	0.00184429	0.00160924	0.254911
cg16447012	0.00365444	0.00347585	0.295996
cg16447058	-0.00306589	0.0028665	0.287776
cg16447142	-0.0194211	0.0118042	0.103521
cg16447220	0.00364402	0.00348222	0.298245
cg16447252	0.000208697	0.0075526	0.978019
cg16447311	0.0105663	0.00875803	0.230905
cg16447365	-0.021343	0.0160082	0.185929
cg16447459	0.0026463	0.00240225	0.273678
cg16447483	0.00585314	0.00733758	0.42722
cg16447486	0.000173295	0.00210356	0.934532
cg16447539	0.00425474	0.0088213	0.630786
cg16447589	-0.00148594	0.00296618	0.617663
cg16447652	0.00205939	0.00233155	0.379523
cg16447680	0.00122552	0.00685943	0.858618
cg16447700	-0.0077365	0.00528933	0.147163
cg16447704	-0.00913763	0.00366687	0.0146009
cg16447768	0.000417675	0.00589627	0.94369
cg16447794	0.0082735	0.0030697	0.00844267
cg16447823	0.00181377	0.00302819	0.550754
cg16447833	0.00340977	0.00235442	0.151144
cg16447839	-0.00219465	0.00369978	0.554598
cg16447865	0.00338123	0.00178733	0.061847
cg16447925	-0.00668913	0.00526314	0.207138
cg16447926	0.00605961	0.00422101	0.154707
cg16447930	0.00505831	0.00653667	0.441126
cg16447950	-0.0126886	0.023246	0.586573
cg16448037	-0.00486292	0.00711136	0.495903
cg16448056	0.0135402	0.00917864	0.143772
cg16448057	0.00103874	0.00186691	0.579368
cg16448058	0.00971618	0.0107496	0.368562
cg16448062	0.00440205	0.0112542	0.696644
cg16448102	0.0101674	0.00893732	0.258398
cg16448126	-0.00170346	0.00138135	0.220829
cg16448223	-5.72281e-05	0.00159095	0.971388
cg16448286	-0.00109006	0.00491198	0.824897
cg16448351	0.000793277	0.0124414	0.949307
cg16448397	0.00588097	0.00542958	0.281741
cg16448399	0.00305037	0.00156023	0.0537841
cg16448401	0.00111142	0.00282543	0.695015
cg16448423	0.00582731	0.00681153	0.394621
cg16448439	-0.000161775	0.00323312	0.960208
cg16448462	-0.00765931	0.00641352	0.235628
cg16448510	0.00459775	0.00596856	0.443192
cg16448525	-0.00385574	0.00231719	0.0997154
cg16448545	0.00472913	0.00545832	0.388649
cg16448620	-0.00182015	0.00209976	0.388414
cg16448636	0.0114314	0.00582935	0.0530765
cg16448637	0.0189961	0.00463673	9.36435e-05
cg16448702	0.00113106	0.00143701	0.433367
cg16448785	0.00279785	0.00392136	0.477452
cg16448805	0.00677532	0.00794736	0.396264
cg16448808	-0.00163797	0.00681739	0.810692
cg16448816	-0.000257137	0.00446319	0.954189
cg16448834	0.0010595	0.00156819	0.501075
cg16448847	-0.00458969	0.00324338	0.16061
cg16448890	0.0101289	0.00637134	0.115518
cg16448910	-0.000152852	0.00155881	0.922113
cg16448982	-0.00303876	0.00851226	0.721967
cg16449001	0.00134068	0.00171773	0.437217
cg16449009	0.0159978	0.00857927	0.065595
cg16449012	-0.00692872	0.0109447	0.528351
cg16449051	0.000273663	0.00155514	0.860724
cg16449069	0.00430639	0.00223785	0.0575811
cg16449084	0.00738051	0.00602425	0.223832
cg16449161	-0.024331	0.0191109	0.206357
cg16449184	-0.0043718	0.00151197	0.00484215
cg16449186	0.000871198	0.00134833	0.519894
cg16449219	-0.00187561	0.0122388	0.878555
cg16449231	-0.000117456	0.00568529	0.983564
cg16449243	-0.00369855	0.00580427	0.525661
cg16449251	0.000699054	0.00157359	0.657971
cg16449262	0.00424238	0.00729047	0.562134
cg16449302	-0.00300641	0.00232187	0.198807
cg16449328	-0.00600181	0.00441516	0.177544
cg16449355	-0.00698625	0.00428536	0.106662
cg16449402	0.0023737	0.00510488	0.643103
cg16449436	0.00688874	0.00345333	0.0491933
cg16449464	-0.00827272	0.00628554	0.191581
cg16449476	0.00144261	0.00170728	0.40044
cg16449489	0.00611847	0.00577208	0.292073
cg16449499	-0.00664254	0.00466466	0.158019
cg16449581	0.000246112	0.00387649	0.949523
cg16449592	0.0042301	0.0039627	0.288709
cg16449606	-0.000333165	0.00178208	0.852133
cg16449620	0.0174218	0.0357646	0.627396
cg16449636	0.00314546	0.0104681	0.764527
cg16449649	-0.00870637	0.0038414	0.0259036
cg16449662	0.00400032	0.0205183	0.845876
cg16449667	0.000323339	0.00406109	0.936723
cg16449699	0.00217831	0.00621787	0.726937
cg16449721	0.00643222	0.00693277	0.356078
cg16449808	0.00931424	0.0119925	0.439457
cg16449816	0.000511108	0.00346646	0.883123
cg16449835	0.000586844	0.00558351	0.916536
cg16449837	-0.0180116	0.0150467	0.234541
cg16449870	-0.00742807	0.0099702	0.458263
cg16449892	-0.00301759	0.00675973	0.656412
cg16449987	-0.0115879	0.00476617	0.0170973
cg16450082	0.0149763	0.00788937	0.060973
cg16450086	0.00352935	0.00923942	0.703401
cg16450097	0.0121191	0.00910525	0.186667
cg16450103	0.000853302	0.00123959	0.49305
cg16450200	0.00452901	0.0119544	0.705717
cg16450214	0.00406597	0.00495839	0.414447
cg16450249	-0.0162875	0.00948864	0.0896251
cg16450290	0.0137305	0.00868859	0.117669
cg16450309	0.00144258	0.0123958	0.907622
cg16450330	-0.000511928	0.00123903	0.680501
cg16450399	0.0202135	0.0119722	0.0949213
cg16450432	-0.000428601	0.0140309	0.975701
cg16450547	-0.00513729	0.00474582	0.282028
cg16450577	-0.0155721	0.00996283	0.121678
cg16450654	0.0116178	0.0115441	0.317024
cg16450667	0.0104147	0.00526067	0.0508945
cg16450677	-0.0118052	0.0106526	0.270827
cg16450683	0.00132407	0.00346938	0.703656
cg16450706	0.00430199	0.00407133	0.293594
cg16450710	-0.00619237	0.00402356	0.127426
cg16450728	-0.00673248	0.0050882	0.189251
cg16450797	-0.00567029	0.0115235	0.623914
cg16450834	-0.000737257	0.0045739	0.872319
cg16450838	-0.00286062	0.00513634	0.579
cg16450879	-0.00125155	0.00474761	0.792699
cg16450893	-0.000959577	0.0031567	0.761868
cg16450918	-0.00215323	0.00822687	0.794148
cg16450978	-0.00353305	0.00785826	0.65412
cg16451004	-0.00141631	0.004099	0.730534
cg16451027	0.0147544	0.0101854	0.151046
cg16451134	0.00560148	0.00324217	0.0875908
cg16451155	-0.00781831	0.00669555	0.246123
cg16451187	-0.00166289	0.00412948	0.688166
cg16451278	-0.000765898	0.00158267	0.629653
cg16451306	0.00513188	0.0035072	0.147005
cg16451323	-0.00218464	0.00648977	0.737208
cg16451324	-0.0287326	0.0141037	0.0446653
cg16451358	0.00124497	0.00408853	0.761473
cg16451365	0.00564615	0.00661194	0.395487
cg16451371	0.00388049	0.00569425	0.497381
cg16451391	0.000172619	0.00655492	0.979051
cg16451402	-0.0211282	0.00792519	0.0091516
cg16451430	0.00102762	0.00461864	0.824452
cg16451431	0.0164104	0.0104222	0.118989
cg16451455	-0.00656236	0.00520922	0.211126
cg16451475	0.0231243	0.011405	0.0456665
cg16451525	0.00277228	0.00127953	0.0329959
cg16451527	0.0181823	0.0135199	0.182166
cg16451584	-0.00178319	0.00402484	0.658832
cg16451601	0.0044611	0.00390363	0.256253
cg16451625	-0.00242741	0.00358821	0.500521
cg16451639	0.00314661	0.00386675	0.418004
cg16451661	0.00221447	0.00218746	0.31418
cg16451673	0.000655369	0.00929152	0.94393
cg16451803	-0.019351	0.0144094	0.182784
cg16451872	-0.00282102	0.00283257	0.32205
cg16451879	-0.0150987	0.0115537	0.194715
cg16451886	0.0010121	0.00116829	0.388708
cg16451909	-0.00396707	0.0112073	0.724217
cg16451938	-0.00428352	0.00854956	0.61762
cg16451978	-0.00648802	0.0052572	0.220481
cg16451995	0.00172949	0.00571481	0.762893
cg16452003	0.00603845	0.00437436	0.170994
cg16452024	-0.000939527	0.00449631	0.834972
cg16452029	0.000441542	0.00369016	0.905033
cg16452067	-0.000901116	0.00582292	0.877374
cg16452076	0.00232516	0.00407075	0.569345
cg16452086	0.00144942	0.00317618	0.649281
cg16452108	-0.00599946	0.00863822	0.489204
cg16452119	-0.00260985	0.0040255	0.51848
cg16452126	-0.00565366	0.00470703	0.232969
cg16452151	0.0079951	0.00640159	0.215043
cg16452155	-0.000159536	0.00674188	0.981175
cg16452169	0.010664	0.00641744	0.100169
cg16452224	-0.00450511	0.00270764	0.0997409
cg16452231	-0.00162796	0.00444493	0.715067
cg16452248	-0.00306133	0.00162588	0.0630592
cg16452258	-0.000935441	0.00364085	0.79784
cg16452272	-0.00196135	0.00376046	0.603293
cg16452307	-0.00167256	0.00620996	0.78831
cg16452317	-0.00301114	0.00898051	0.738208
cg16452329	-0.00386717	0.00242118	0.113841
cg16452361	-0.000885092	0.00251687	0.725941
cg16452396	0.0035849	0.0035983	0.321879
cg16452467	0.00342407	0.00809078	0.673189
cg16452490	-4.60971e-05	0.00413925	0.99114
cg16452502	-0.013769	0.00796666	0.0874762
cg16452518	-0.000527149	0.0037202	0.887645
cg16452539	-0.00285231	0.00386979	0.463063
cg16452565	-0.0138169	0.0145323	0.344354
cg16452631	-0.00063051	0.00906138	0.944686
cg16452651	-0.0150282	0.0132042	0.258186
cg16452701	0.00451254	0.00781515	0.565154
cg16452763	-0.0705759	0.0393031	0.0760166
cg16452780	0.00278963	0.00359017	0.439255
cg16452817	0.00463308	0.00746625	0.536527
cg16452857	0.00516594	0.00536687	0.338435
cg16452865	-0.00891684	0.0110364	0.421323
cg16452866	0.00177282	0.00642376	0.783219
cg16452987	-0.00527503	0.0035063	0.136089
cg16453007	-0.00201782	0.00348589	0.564183
cg16453054	-0.00862884	0.0093569	0.35898
cg16453056	-0.00938589	0.0189857	0.622293
cg16453065	-0.000306593	0.00332896	0.926831
cg16453145	0.0136459	0.0136381	0.319809
cg16453157	-0.0031565	0.00455831	0.490485
cg16453183	0.00492555	0.00180249	0.00760886
cg16453206	-0.000185829	0.00309225	0.952218
cg16453213	0.00357962	0.00895319	0.690273
cg16453224	-0.0148725	0.0100061	0.140803
cg16453259	0.00135063	0.00961474	0.88861
cg16453312	0.00808127	0.00438979	0.0690412
cg16453343	-0.000611132	0.00418403	0.88421
cg16453474	0.00879395	0.00933077	0.348563
cg16453479	0.00699929	0.00596415	0.243774
cg16453560	0.000162761	0.00159947	0.919182
cg16453576	5.6074e-05	0.00103963	0.957109
cg16453615	0.00075127	0.00153528	0.625834
cg16453617	-0.00261307	0.0048815	0.593807
cg16453630	-0.00192983	0.00270789	0.477956
cg16453665	0.00299057	0.00188983	0.117176
cg16453673	0.00448239	0.00568216	0.432342
cg16453743	0.000511157	0.00282396	0.856783
cg16453794	0.0146861	0.0113898	0.200671
cg16453823	0.00129423	0.00548141	0.8139
cg16453885	0.0050676	0.00509088	0.322289
cg16453926	-0.00256766	0.00978885	0.793707
cg16453930	-0.00206392	0.00751731	0.784309
cg16454028	0.00290809	0.00356655	0.417082
cg16454042	-0.000844134	0.00368559	0.819378
cg16454070	0.00473295	0.00457371	0.303623
cg16454084	0.0032543	0.00270208	0.231712
cg16454105	-0.000868053	0.00819658	0.915902
cg16454130	0.00986798	0.00427353	0.0233081
cg16454143	-0.00681021	0.00541579	0.211947
cg16454150	-0.00783027	0.00455515	0.0891724
cg16454316	-0.00341775	0.0109617	0.755947
cg16454349	-0.00410929	0.00340765	0.231125
cg16454423	-0.00351852	0.00342971	0.307786
cg16454432	0.00260868	0.00398147	0.514064
cg16454495	0.00278802	0.0059884	0.642687
cg16454587	-0.00502412	0.0106492	0.638262
cg16454588	0.00402915	0.00511712	0.433196
cg16454697	-0.00275732	0.00743822	0.711764
cg16454766	0.001616	0.00536705	0.76406
cg16454784	-0.000990951	0.00642617	0.877805
cg16454815	-0.00339919	0.00794212	0.669712
cg16454852	0.000882111	0.00343818	0.798122
cg16454902	-0.00160114	0.00499154	0.749153
cg16454924	0.0263632	0.0150033	0.0824081
cg16454940	-0.00207561	0.00330179	0.531237
cg16454998	0.000580359	0.00487714	0.905553
cg16455008	-0.00333014	0.0019957	0.0987806
cg16455024	-0.0146362	0.00768296	0.0600813
cg16455037	-0.0018114	0.00195027	0.355566
cg16455052	-0.00174729	0.00150545	0.248962
cg16455067	0.0196434	0.0142736	0.172289
cg16455113	-0.00216129	0.00389068	0.579975
cg16455129	0.00306656	0.00494375	0.536688
cg16455187	0.00142712	0.00691013	0.836863
cg16455234	-0.00807636	0.0070204	0.253126
cg16455307	0.00231611	0.00526745	0.661243
cg16455339	-0.00637305	0.0375848	0.865746
cg16455376	0.00166155	0.00675809	0.806369
cg16455401	0.0159037	0.00891514	0.0779271
cg16455471	-0.00499012	0.00954225	0.602338
cg16455476	-0.00138724	0.00213863	0.518268
cg16455488	0.00179841	0.0067089	0.789285
cg16455573	-0.0238225	0.0198142	0.23251
cg16455666	0.00856761	0.0038578	0.0289585
cg16455748	0.0264833	0.0136958	0.0564043
cg16455757	0.00216879	0.00897924	0.80971
cg16455781	-0.000907939	0.00131737	0.492526
cg16455791	-0.000711139	0.00186249	0.703525
cg16455798	-0.00923082	0.00831344	0.269908
cg16455834	0.000785126	0.0016783	0.64109
cg16455945	-0.00381351	0.00575796	0.509528
cg16456087	-0.0280647	0.0151615	0.0675555
cg16456172	-0.00403521	0.00361427	0.267297
cg16456182	0.00620767	0.0102253	0.545374
cg16456252	0.0149301	0.0072343	0.0420173
cg16456265	0.00383111	0.00603368	0.527125
cg16456276	-0.0035296	0.00748084	0.638238
cg16456337	0.00379468	0.00390526	0.333902
cg16456371	0.00310656	0.00686139	0.651849
cg16456423	0.00676868	0.0100375	0.501884
cg16456442	0.00773797	0.00624587	0.218717
cg16456503	0.00242873	0.00379979	0.524389
cg16456533	-0.00169529	0.00474036	0.721487
cg16456543	-0.00199228	0.00374029	0.59563
cg16456576	0.00604853	0.0122379	0.622379
cg16456596	-0.00759533	0.00733783	0.303495
cg16456796	-0.00142784	0.00326556	0.66302
cg16456797	0.000447315	0.0124641	0.971454
cg16456870	0.00112107	0.00155872	0.473929
cg16456893	-0.00292524	0.00490196	0.552225
cg16456906	-0.0045797	0.00216787	0.0375062
cg16456919	-0.00352551	0.0125617	0.779641
cg16456937	0.0137127	0.00672593	0.044508
cg16456980	0.00864969	0.00866519	0.320945
cg16456991	-0.0271234	0.013463	0.0470273
cg16457010	0.00609029	0.00397167	0.128797
cg16457027	0.000534049	0.00144756	0.713076
cg16457059	-0.00515198	0.00400776	0.202028
cg16457158	-0.000270578	0.00165179	0.870262
cg16457196	0.00221979	0.003463	0.523207
cg16457259	-0.00137341	0.00394799	0.728774
cg16457274	-0.00315722	0.00584683	0.590585
cg16457280	0.000293794	0.0043078	0.945783
cg16457307	-0.00300571	0.00455185	0.510789
cg16457351	0.00364331	0.00597358	0.543515
cg16457369	-0.00317991	0.00391504	0.418877
cg16457413	0.00314147	0.00923347	0.734506
cg16457436	0.0052118	0.00567352	0.360834
cg16457440	0.00380585	0.0105046	0.718005
cg16457477	0.00131978	0.00383019	0.731248
cg16457478	0.00651273	0.0119286	0.586479
cg16457489	-0.0279272	0.00979116	0.00542181
cg16457505	-0.00750675	0.00554629	0.179411
cg16457524	0.00262687	0.00722488	0.717049
cg16457564	-0.00677556	0.0123796	0.585563
cg16457574	0.000343022	0.0013694	0.802798
cg16457614	0.0167491	0.0110336	0.132636
cg16457652	-0.00187566	0.0089207	0.833957
cg16457662	0.00345757	0.00495371	0.487053
cg16457675	0.000111287	0.0057795	0.984681
cg16457692	0.000950224	0.00549895	0.863209
cg16457756	-0.00610496	0.00596699	0.309086
cg16457778	-0.000532006	0.00519708	0.918702
cg16457786	-0.00209554	0.00233033	0.371003
cg16457797	0.0064436	0.00457583	0.162641
cg16457837	-0.00657374	0.0180968	0.717296
cg16457842	-0.0157243	0.0124959	0.211627
cg16457876	-0.00785674	0.0108441	0.470694
cg16457916	-0.0181716	0.0338425	0.592676
cg16457989	-0.0127541	0.00653166	0.0540758
cg16458002	0.00937131	0.00706854	0.188384
cg16458021	-0.000626704	0.00145702	0.668166
cg16458058	-0.000735225	0.00466605	0.875161
cg16458059	0.0104666	0.00673744	0.123935
cg16458123	-0.0246479	0.0111084	0.0290993
cg16458138	-0.0029395	0.00470006	0.533334
cg16458153	-0.00763385	0.00729726	0.298401
cg16458170	0.000895995	0.00201341	0.657415
cg16458196	0.00672207	0.00527339	0.205804
cg16458205	0.000479896	0.00377748	0.899201
cg16458226	0.00674218	0.0073198	0.359552
cg16458256	-0.0120267	0.00506534	0.0197813
cg16458269	-0.000315753	0.00393819	0.936281
cg16458371	-0.000762735	0.0044258	0.863572
cg16458417	0.00755973	0.0115041	0.512829
cg16458436	0.00740077	0.00827714	0.373724
cg16458455	-0.000773461	0.00502763	0.878091
cg16458494	-0.0013662	0.00459891	0.767121
cg16458507	-0.00230909	0.00469349	0.623974
cg16458536	-0.00275228	0.0071108	0.69966
cg16458577	0.0232708	0.00860679	0.00824507
cg16458589	0.00155128	0.00653223	0.812842
cg16458671	-0.00359153	0.00202297	0.0793331
cg16458705	-0.00410275	0.00701623	0.560228
cg16458721	0.00943696	0.0064164	0.144965
cg16458752	0.00951339	0.00816113	0.246924
cg16458822	0.0239818	0.012844	0.0652477
cg16458834	0.00853335	0.0121952	0.485961
cg16458838	0.0229642	0.00718311	0.00193661
cg16458864	-0.00298601	0.00927297	0.748216
cg16458866	-0.00174034	0.00831428	0.834688
cg16458868	0.010139	0.00692974	0.14704
cg16459020	0.00566902	0.00306656	0.0679037
cg16459059	-0.000266022	0.00838537	0.974764
cg16459103	-0.000526737	0.0053625	0.921979
cg16459116	-0.00602285	0.00437525	0.172177
cg16459120	0.00227644	0.00707476	0.7484
cg16459157	-0.000887312	0.00597512	0.882291
cg16459171	-0.000972024	0.00447599	0.828589
cg16459182	-0.00122666	0.00160604	0.447065
cg16459199	-0.004292	0.0065835	0.516164
cg16459265	-0.0198677	0.0119814	0.100875
cg16459276	0.00745895	0.0115552	0.520299
cg16459281	-0.00034768	0.00368585	0.925065
cg16459346	-0.00876878	0.00486131	0.0747252
cg16459349	0.00101398	0.0136247	0.940845
cg16459364	0.00980892	0.0079014	0.217789
cg16459373	-7.49353e-06	0.00627821	0.99905
cg16459378	-0.00506109	0.0105835	0.633702
cg16459382	0.00182023	0.00478606	0.704636
cg16459391	-1.85949e-05	0.00453933	0.996741
cg16459412	-0.000663635	0.00381041	0.862141
cg16459416	-0.0066775	0.00726247	0.360401
cg16459480	-0.00447588	0.00382892	0.24561
cg16459491	0.00235785	0.00336816	0.48577
cg16459519	-0.000895249	0.0010494	0.395945
cg16459646	-0.00590196	0.00838241	0.483258
cg16459662	-0.00345372	0.00536542	0.521463
cg16459811	0.00407876	0.00396127	0.306024
cg16459881	-0.00769107	0.00506067	0.132194
cg16459890	0.00431201	0.0061495	0.485052
cg16459902	-0.0174406	0.0124701	0.16549
cg16459944	-0.00586312	0.00488963	0.233748
cg16459952	-0.00226834	0.00457144	0.621006
cg16459981	-0.00246144	0.00732882	0.737787
cg16460004	0.0150891	0.0110922	0.177242
cg16460111	8.43609e-05	0.00380648	0.982369
cg16460157	0.0167006	0.0222294	0.454509
cg16460164	-0.000620136	0.00552762	0.910932
cg16460272	-0.0036792	0.00394626	0.353749
cg16460342	-0.000549585	0.00306365	0.858049
cg16460356	0.0010179	0.00219308	0.643706
cg16460383	0.0136292	0.0126559	0.284498
cg16460384	0.00426598	0.0105258	0.68626
cg16460462	-0.00311966	0.00891115	0.727121
cg16460466	-0.003115	0.00157371	0.0509331
cg16460477	-0.000944798	0.0053641	0.860598
cg16460495	-0.00388507	0.00385076	0.315816
cg16460498	0.00356172	0.00397644	0.372882
cg16460553	-0.00313646	0.00756813	0.67958
cg16460629	-0.000559359	0.00406161	0.890781
cg16460669	-0.00536234	0.00432624	0.218496
cg16460670	-0.00122547	0.00698438	0.861127
cg16460686	0.00600148	0.0106317	0.573875
cg16460699	0.00390944	0.00160623	0.0169812
cg16460810	-0.00166003	0.00452768	0.714777
cg16460816	0.00226705	0.00404252	0.576374
cg16460860	0.00589914	0.00594214	0.323578
cg16460994	-0.00662481	0.00456187	0.150039
cg16461012	0.000468015	0.00783793	0.952522
cg16461052	0.00105487	0.00312982	0.736899
cg16461102	-0.00202259	0.00237078	0.39593
cg16461134	0.0110871	0.00793641	0.165968
cg16461139	0.00200845	0.00376454	0.595036
cg16461246	-0.0147525	0.0105011	0.163628
cg16461248	-0.0050332	0.00570419	0.380009
cg16461251	0.00982015	0.00988526	0.323264
cg16461316	-0.00791158	0.00533982	0.142055
cg16461320	0.000507125	0.00332801	0.879239
cg16461335	-0.00209179	0.00356458	0.55884
cg16461337	0.00596469	0.00663048	0.370824
cg16461345	0.00129747	0.00142933	0.36652
cg16461350	0.000227212	0.00346678	0.947895
cg16461423	-0.000625935	0.00375484	0.867992
cg16461427	-0.000654754	0.00521543	0.900384
cg16461485	-0.00561009	0.00439266	0.204947
cg16461522	-0.00572371	0.0336747	0.865428
cg16461538	-0.00441543	0.00341035	0.198844
cg16461549	0.0012471	0.00800642	0.876581
cg16461551	0.000369531	0.00544127	0.946011
cg16461692	0.00375854	0.00702267	0.593876
cg16461729	0.00223917	0.00134673	0.0999765
cg16461735	0.00603558	0.00347612	0.0860507
cg16461781	0.00648349	0.0113876	0.570587
cg16461890	-0.00210918	0.00224426	0.349916
cg16461950	0.00156828	0.00652739	0.810692
cg16461996	0.00125296	0.00723694	0.862949
cg16462006	-0.0202645	0.0121322	0.0984523
cg16462011	-6.74342e-05	0.00132245	0.959449
cg16462036	0.00255223	0.00371622	0.494049
cg16462073	-0.00154571	0.00341179	0.65164
cg16462075	0.00128617	0.0062666	0.837862
cg16462136	0.00504835	0.0038011	0.187609
cg16462183	0.00421266	0.00812128	0.605274
cg16462237	-0.00274864	0.00202286	0.177726
cg16462245	0.00107423	0.00538746	0.84242
cg16462254	-0.000611264	0.0032166	0.849725
cg16462291	-0.00446819	0.00692895	0.520717
cg16462297	0.00315032	0.00388912	0.420131
cg16462315	0.00359513	0.00508673	0.481601
cg16462413	-0.00147193	0.00180076	0.415936
cg16462433	-0.00131127	0.00316483	0.679655
cg16462449	0.000247811	0.00433153	0.954508
cg16462450	-0.0016128	0.00682516	0.813754
cg16462462	0.00334988	0.0023223	0.152756
cg16462525	0.00386964	0.00523367	0.46167
cg16462528	0.00517838	0.0180129	0.774427
cg16462532	-0.00522278	0.00801483	0.516352
cg16462594	0.00945071	0.00363298	0.0109113
cg16462711	0.00106721	0.00428013	0.803685
cg16462745	0.000503154	0.00291861	0.863527
cg16462793	0.00159837	0.00480427	0.740164
cg16463007	-0.00258174	0.00427362	0.547341
cg16463016	-0.00436681	0.00700097	0.534428
cg16463044	-0.00569	0.00487706	0.246525
cg16463063	-0.0068247	0.00692705	0.327246
cg16463094	0.0122485	0.00437713	0.00632536
cg16463100	0.0111756	0.00715845	0.122112
cg16463148	0.00795844	0.00855626	0.354877
cg16463150	0.00973896	0.00811313	0.233244
cg16463156	0.00303318	0.00621838	0.626935
cg16463165	-0.00690453	0.0051641	0.1847
cg16463196	-0.000763794	0.0102683	0.940876
cg16463215	-0.00435292	0.00553838	0.434029
cg16463229	-0.00521008	0.0105198	0.621662
cg16463378	0.00147726	0.0042598	0.729586
cg16463452	0.00661626	0.00949874	0.487947
cg16463459	0.0133942	0.0464814	0.773907
cg16463460	0.0202056	0.00859148	0.0209403
cg16463557	0.0030709	0.00495702	0.537203
cg16463558	-0.0072533	0.00439122	0.102186
cg16463564	0.0034035	0.00666915	0.611109
cg16463573	-0.00155266	0.00181345	0.394243
cg16463697	0.0140767	0.00825395	0.0916781
cg16463700	-0.0141693	0.0115623	0.223704
cg16463733	0.00212866	0.00188033	0.260716
cg16463738	0.00493204	0.00994236	0.621101
cg16463745	-0.00309319	0.00181261	0.0914855
cg16463753	-0.00127336	0.00326542	0.697523
cg16463876	-0.00804473	0.00954924	0.401848
cg16463941	0.00765662	0.00517825	0.142855
cg16463956	0.0137045	0.00567572	0.0178479
cg16463963	0.000196961	0.00321882	0.951348
cg16463964	-0.00283622	0.00494896	0.568059
cg16464007	-0.0134856	0.00434398	0.00257259
cg16464045	-0.000689716	0.00131562	0.601435
cg16464073	-0.00189192	0.00217681	0.38717
cg16464144	-0.00293768	0.00488072	0.54881
cg16464148	-0.00569469	0.00420565	0.179225
cg16464274	0.00133763	0.00216418	0.53814
cg16464301	0.0181247	0.0119265	0.132214
cg16464316	-0.00298352	0.00546882	0.58677
cg16464322	-0.000761987	0.00315214	0.809554
cg16464328	-0.00373518	0.00444678	0.403225
cg16464329	0.0102343	0.00984864	0.301609
cg16464373	-0.000245661	0.00762743	0.97438
cg16464422	-0.0166467	0.0138205	0.231665
cg16464483	-0.00295296	0.00177526	0.0998317
cg16464494	-0.00703643	0.00594928	0.240136
cg16464506	0.00134747	0.00466609	0.773438
cg16464569	-0.00631722	0.0035231	0.0764342
cg16464657	0.00291316	0.00519883	0.576681
cg16464659	0.00339633	0.00903265	0.707828
cg16464704	0.00304501	0.00164699	0.0678784
cg16464735	0.00160182	0.00534029	0.76493
cg16464758	0.00348105	0.00318174	0.276944
cg16464775	0.0115412	0.0119813	0.338084
cg16464813	0.0105155	0.0073487	0.15603
cg16464860	0.000874929	0.00405683	0.829751
cg16464924	-0.00468838	0.00360066	0.196323
cg16464933	0.00155439	0.00115383	0.181427
cg16464939	0.000461209	0.00189423	0.808206
cg16464950	0.00336352	0.00565345	0.553421
cg16465012	-0.0187656	0.0150656	0.216256
cg16465027	-0.0159436	0.00952714	0.0978219
cg16465083	0.0065759	0.00816562	0.422833
cg16465128	0.00171349	0.00263846	0.517772
cg16465129	0.000231217	0.00297604	0.938251
cg16465161	-0.0101305	0.0076091	0.186549
cg16465187	0.00222795	0.00149027	0.138535
cg16465280	-0.00815706	0.0112056	0.468603
cg16465369	0.000421901	0.0071893	0.953338
cg16465403	-0.00467773	0.00326889	0.156017
cg16465407	-0.00374835	0.00499278	0.454827
cg16465430	-0.00665613	0.0061529	0.282336
cg16465502	-0.000333258	0.00224864	0.882524
cg16465530	0.00253446	0.0037223	0.497751
cg16465560	-0.000231134	0.00125706	0.854544
cg16465598	0.0181155	0.0164329	0.273329
cg16465643	-0.0053143	0.00487001	0.278184
cg16465649	-0.00421531	0.00379974	0.270329
cg16465663	-0.00936619	0.0132477	0.481454
cg16465695	0.00228557	0.00358077	0.524962
cg16465716	0.000296191	0.00738808	0.968113
cg16465717	-0.00519	0.0033455	0.124451
cg16465768	-0.00673981	0.00735663	0.362118
cg16465769	-0.00382164	0.00366361	0.299776
cg16465844	0.000579089	0.00528145	0.912943
cg16465882	0.000814433	0.00281542	0.773059
cg16465929	-0.00908914	0.00603464	0.135649
cg16465939	0.00410799	0.00343657	0.235189
cg16465944	-2.07249e-05	0.003578	0.995392
cg16465952	0.00737135	0.00642291	0.254253
cg16466057	0.0037554	0.00621492	0.547246
cg16466065	0.00328477	0.00270511	0.227925
cg16466107	0.0103485	0.0088746	0.246769
cg16466154	0.00648234	0.00837105	0.440808
cg16466201	0.000726437	0.00411982	0.860446
cg16466203	-0.000790317	0.00196036	0.687828
cg16466254	0.000617973	0.00381229	0.871603
cg16466270	0.0048803	0.0060558	0.422504
cg16466278	-0.000140519	0.00488836	0.977133
cg16466303	-0.000789462	0.00389759	0.839959
cg16466314	-0.00172235	0.00153364	0.264507
cg16466334	-0.00559725	0.00413159	0.179007
cg16466335	0.000758042	0.00258305	0.769864
cg16466357	0.00106905	0.00511647	0.834981
cg16466397	-0.00476662	0.0104324	0.648879
cg16466398	-0.00084577	0.00606327	0.889385
cg16466421	0.0018086	0.00144143	0.212937
cg16466485	0.00788872	0.00832647	0.346046
cg16466613	-0.00591381	0.00487582	0.228457
cg16466635	3.33372e-05	0.00170174	0.984415
cg16466652	0.00908798	0.00567912	0.11317
cg16466682	0.0167443	0.00591869	0.00579484
cg16466690	-0.00201378	0.00129685	0.124096
cg16466750	-0.00777934	0.00324291	0.018581
cg16466799	-0.00419111	0.00462539	0.367381
cg16466810	0.00176098	0.00507609	0.729491
cg16466831	-0.000478095	0.0013646	0.72692
cg16466850	0.00293092	0.00127364	0.0237696
cg16466870	0.00475043	0.00301664	0.118946
cg16466881	8.95996e-05	0.00767299	0.99071
cg16466893	0.00180544	0.00160633	0.264126
cg16466899	0.00292568	0.00322123	0.366256
cg16466912	-0.00249865	0.00417515	0.55109
cg16466932	-0.00125425	0.015542	0.935865
cg16467015	-0.0151013	0.00747326	0.0463842
cg16467063	0.00613364	0.00538573	0.257884
cg16467082	-0.0174493	0.0125605	0.168313
cg16467105	0.000585235	0.00153911	0.704691
cg16467110	-0.0251413	0.0225779	0.268545
cg16467162	-0.00475972	0.00407305	0.245761
cg16467231	-0.00335123	0.0103278	0.74635
cg16467235	0.000106835	0.00111337	0.923776
cg16467262	0.00420026	0.00486466	0.390279
cg16467318	-0.00142664	0.00432905	0.742532
cg16467339	0.00236354	0.00405152	0.561153
cg16467382	0.0169681	0.00882214	0.0577059
cg16467465	0.00126447	0.00168609	0.455312
cg16467507	-0.00321195	0.0047933	0.504574
cg16467623	0.00229472	0.0042108	0.587175
cg16467625	-4.16245e-05	0.00907404	0.99635
cg16467628	-0.00161367	0.00198595	0.418698
cg16467648	-0.00263437	0.00535362	0.623908
cg16467656	-0.00537336	0.00378885	0.159704
cg16467663	0.00577474	0.0099637	0.563697
cg16467687	0.00884835	0.00409581	0.0334955
cg16467700	0.00665407	0.00819639	0.419105
cg16467725	0.011374	0.00943343	0.231199
cg16467738	0.00443895	0.00489292	0.366798
cg16467757	-0.00496695	0.00794493	0.533494
cg16467775	-0.0166084	0.00881973	0.0630291
cg16467811	-0.0308735	0.0222556	0.168916
cg16467854	-0.000184592	0.00138154	0.894017
cg16467906	-0.000374724	0.00227554	0.869582
cg16467919	0.00163679	0.00475108	0.731295
cg16467921	0.0136036	0.00727147	0.0647316
cg16467929	0.0135317	0.009424	0.154624
cg16467971	-0.00437902	0.0112367	0.697706
cg16467990	0.00147791	0.00951216	0.876889
cg16468079	-0.00202428	0.0011189	0.073878
cg16468082	-0.00137355	0.00495818	0.782417
cg16468121	-0.0148011	0.00668344	0.0294015
cg16468136	0.0700211	0.0263599	0.00939583
cg16468168	-0.00114866	0.00222466	0.606933
cg16468174	-0.0078154	0.00753584	0.302565
cg16468182	-0.00815535	0.00533078	0.129679
cg16468183	0.0066513	0.00620354	0.286605
cg16468187	-0.00143873	0.00124078	0.24941
cg16468280	0.000521361	0.00210498	0.804966
cg16468346	-0.00761307	0.00491882	0.125315
cg16468350	-0.00498129	0.00617016	0.421685
cg16468363	-0.0224575	0.0140417	0.11337
cg16468388	0.000781584	0.00473511	0.869279
cg16468389	0.00181061	0.0063734	0.777018
cg16468417	0.00227281	0.00656351	0.729968
cg16468423	-0.00733586	0.00433271	0.0940079
cg16468444	0.0139604	0.0126539	0.272959
cg16468539	-0.00903538	0.00923098	0.330388
cg16468546	0.00370656	0.00851317	0.664357
cg16468565	0.0103358	0.00998204	0.303334
cg16468604	0.000861437	0.00395289	0.827997
cg16468631	-0.00689031	0.00763507	0.369307
cg16468729	-0.0181904	0.00645451	0.00597636
cg16468754	0.0011834	0.00517469	0.819647
cg16468789	-0.00422494	0.00331765	0.206243
cg16468822	0.00915771	0.00503743	0.0725162
cg16468905	-0.00186561	0.00399638	0.641793
cg16468910	0.00162149	0.00417639	0.698779
cg16468913	0.00119894	0.00490528	0.807482
cg16468914	0.000419551	0.00155569	0.788039
cg16468949	-0.000982313	0.00227378	0.666798
cg16468990	-0.00300302	0.00425319	0.482036
cg16469046	-0.00483353	0.0111113	0.664633
cg16469117	-0.00508073	0.0181198	0.779839
cg16469199	0.00161659	0.00607552	0.790805
cg16469220	0.00660027	0.00632428	0.299543
cg16469223	0.00373299	0.00337485	0.271723
cg16469258	-0.00185044	0.00202785	0.36402
cg16469266	-0.0106412	0.00539976	0.0519391
cg16469307	-0.000784332	0.00467429	0.867132
cg16469315	0.00530849	0.00566095	0.350975
cg16469353	0.00652204	0.0109278	0.552171
cg16469386	-0.00133842	0.00110855	0.230565
cg16469419	-0.00283184	0.0108745	0.795161
cg16469441	-0.000264833	0.00111212	0.812338
cg16469463	-0.00150705	0.00494779	0.761405
cg16469560	-0.00960494	0.00600288	0.113211
cg16469582	-0.00742966	0.0133781	0.580075
cg16469636	-0.00185723	0.00485433	0.702955
cg16469659	0.00424819	0.00381198	0.268164
cg16469740	0.00412555	0.0114025	0.718371
cg16469786	0.0121423	0.0121153	0.31901
cg16469871	0.00535987	0.00564277	0.344812
cg16469889	0.0186083	0.0160875	0.250562
cg16469894	0.00391213	0.00694713	0.574795
cg16469927	0.00204976	0.00494815	0.679712
cg16469992	0.00178826	0.00876842	0.838874
cg16470089	-0.00688531	0.00337619	0.0444472
cg16470128	0.0175157	0.00853608	0.0431799
cg16470129	-0.000259537	0.00480645	0.957061
cg16470140	-0.0269363	0.0129797	0.040915
cg16470259	0.00975439	0.00949042	0.306887
cg16470266	-0.00103283	0.00402989	0.79833
cg16470279	0.0276968	0.0115958	0.019079
cg16470309	0.000339327	0.00195392	0.862533
cg16470407	-0.0037483	0.0108265	0.730016
cg16470423	0.0126353	0.00761131	0.1005
cg16470491	-0.000891804	0.00771575	0.90825
cg16470520	-0.00291001	0.00412621	0.482539
cg16470529	-0.00101591	0.00176047	0.565383
cg16470539	-0.0045922	0.0073344	0.532877
cg16470576	-0.000757986	0.00157591	0.631736
cg16470655	0.00431693	0.00675929	0.524718
cg16470716	0.00591551	0.00327401	0.0742496
cg16470760	0.00659221	0.00320336	0.0425918
cg16470762	0.0132628	0.004746	0.00639341
cg16470772	-0.00623144	0.00621727	0.318988
cg16470793	0.00495849	0.00615159	0.422412
cg16470816	-0.00510272	0.00453704	0.263818
cg16470877	0.00124588	0.00436716	0.776104
cg16470902	0.000771535	0.00354322	0.828134
cg16470905	-0.00505645	0.00501271	0.315904
cg16470919	0.0032711	0.0060661	0.591097
cg16470957	-0.000164326	0.00188851	0.93086
cg16470963	-0.0069371	0.00334661	0.0411429
cg16471084	-0.00206907	0.00426693	0.628961
cg16471110	0.00213595	0.00701347	0.761437
cg16471167	-0.00735774	0.00378416	0.0550842
cg16471169	-0.00833296	0.0123583	0.50192
cg16471179	0.00661196	0.0113806	0.562752
cg16471239	0.00882886	0.0113322	0.438038
cg16471253	0.00695411	0.00599976	0.249601
cg16471283	0.00375701	0.00556194	0.501159
cg16471362	-0.00499455	0.00699079	0.476863
cg16471367	-0.00876809	0.011142	0.433457
cg16471401	-0.00106427	0.00377712	0.778791
cg16471444	0.00559131	0.00397997	0.163623
cg16471481	-0.00210144	0.00337622	0.535291
cg16471535	-0.00245765	0.0022171	0.270701
cg16471539	0.0054821	0.00416502	0.191557
cg16471540	-0.00338568	0.0035368	0.341082
cg16471585	0.000892111	0.00533333	0.867545
cg16471600	-0.00116582	0.00615123	0.850121
cg16471612	0.00105977	0.00642966	0.869464
cg16471619	-0.00176341	0.00784826	0.822749
cg16471635	-0.000380392	0.00486177	0.937816
cg16471660	0.00381913	0.0038081	0.318692
cg16471678	-0.000370195	0.00498033	0.940917
cg16471688	-0.00360046	0.00578937	0.535629
cg16471739	0.00474708	0.0173883	0.785498
cg16471775	0.0167124	0.0154998	0.283909
cg16471783	0.00102037	0.00370131	0.783448
cg16471830	0.00200167	0.00261116	0.445406
cg16471850	5.91259e-05	0.00141619	0.966794
cg16471877	0.0270238	0.0652666	0.679855
cg16471933	-0.0319703	0.0162455	0.0522591
cg16471970	-0.000754134	0.00394621	0.84889
cg16471974	0.00789302	0.00426136	0.0673839
cg16472002	0.00753326	0.00406694	0.0673715
cg16472011	-0.0116986	0.00420851	0.00666617
cg16472014	0.000934497	0.00612989	0.879186
cg16472050	-0.0156555	0.0118612	0.190331
cg16472060	-0.000112294	0.00200285	0.955417
cg16472138	-0.00598037	0.00727552	0.413333
cg16472192	-0.00140695	0.00478659	0.769507
cg16472210	0.000613106	0.00314476	0.845878
cg16472334	-0.00194636	0.00517828	0.707929
cg16472356	0.000985267	0.00194417	0.613591
cg16472361	-0.0104366	0.00709155	0.144712
cg16472369	-0.00106506	0.00477409	0.823987
cg16472389	0.0187417	0.0122069	0.128328
cg16472408	-0.00707506	0.00452573	0.121613
cg16472542	0.0074646	0.0051154	0.1481
cg16472569	0.00431262	0.0051222	0.402126
cg16472714	0.00577094	0.00574465	0.317886
cg16472735	-0.00240056	0.00108669	0.0297976
cg16472783	-0.00245394	0.00210091	0.245982
cg16472834	-0.00572101	0.00427392	0.184193
cg16472853	-0.0116916	0.0132257	0.379132
cg16472896	0.00207152	0.00394991	0.601302
cg16472933	-0.00120768	0.00422294	0.775573
cg16472945	0.00263469	0.00302655	0.38641
cg16472965	-0.00161692	0.00130896	0.220058
cg16472998	-0.000746813	0.0024826	0.764271
cg16473043	-0.00220516	0.00201497	0.276805
cg16473103	0.00161775	0.00352072	0.647025
cg16473116	-0.00519756	0.00433874	0.234193
cg16473117	-0.00446551	0.0109669	0.684875
cg16473125	0.00452473	0.00309756	0.147689
cg16473141	-0.00363079	0.0041993	0.389627
cg16473184	0.00612829	0.00480507	0.20557
cg16473226	-0.00480128	0.00888323	0.590242
cg16473238	0.00108111	0.00486818	0.824775
cg16473288	0.00485181	0.00665292	0.467792
cg16473308	0.000242282	0.00137152	0.860193
cg16473321	-0.00731427	0.00453594	0.110472
cg16473323	0.000233291	0.00497527	0.962708
cg16473384	-0.0210591	0.0156959	0.183185
cg16473422	-0.00448266	0.00728858	0.540144
cg16473500	-0.00600387	0.00483418	0.217588
cg16473511	0.0011774	0.00200876	0.559305
cg16473610	-0.000220561	0.00173579	0.899181
cg16473612	-0.00650143	0.00482822	0.181623
cg16473632	0.00578352	0.00368031	0.119702
cg16473658	-0.0115118	0.00447707	0.0118312
cg16473703	0.00601917	0.00727009	0.409972
cg16473728	0.00756497	0.00789463	0.340596
cg16473733	0.000151523	0.00587556	0.979485
cg16473757	0.00115145	0.00568098	0.839855
cg16473762	0.00206568	0.0037155	0.579663
cg16473774	-0.000794604	0.00111726	0.478858
cg16473795	0.00716856	0.00938441	0.447006
cg16473797	-0.00244184	0.0050249	0.628226
cg16473978	-0.0097588	0.00422915	0.0234003
cg16474096	-0.00699173	0.0103267	0.500166
cg16474117	-0.00475579	0.00205904	0.0232722
cg16474118	0.0197723	0.0139716	0.160584
cg16474170	0.00031619	0.00128886	0.806782
cg16474176	0.00764119	0.00747485	0.309495
cg16474184	0.00416122	0.00300299	0.169382
cg16474221	-0.00331949	0.0038413	0.389878
cg16474293	-0.00525051	0.008452	0.536082
cg16474297	-0.000474228	0.00154279	0.759287
cg16474309	-6.15962e-05	0.00641488	0.992361
cg16474561	-0.00347541	0.00625597	0.579954
cg16474583	-0.000331451	0.00734276	0.964099
cg16474632	0.0026126	0.00479119	0.586948
cg16474643	0.00241754	0.00635535	0.704579
cg16474665	0.00152008	0.00129959	0.24533
cg16474684	0.000640779	0.00267719	0.811399
cg16474691	-0.00202964	0.00948251	0.831016
cg16474696	0.0792545	0.0430917	0.069296
cg16474701	-0.00752178	0.00429469	0.0833986
cg16474722	-0.0010828	0.00448403	0.809752
cg16474725	-0.00741776	0.00522692	0.159429
cg16474791	0.00760602	0.00842983	0.369402
cg16474890	-0.000876645	0.00662464	0.895028
cg16474930	-0.00213122	0.00523691	0.685035
cg16474948	0.00130804	0.00407094	0.748745
cg16474952	0.00428828	0.00399786	0.286397
cg16474987	0.00056694	0.00711694	0.93669
cg16475038	-0.00302803	0.00988477	0.760083
cg16475060	0.00169927	0.00374653	0.651276
cg16475161	0.00768831	0.00469692	0.105267
cg16475255	0.00124543	0.00557532	0.823762
cg16475404	-0.00105123	0.0046292	0.820888
cg16475416	-0.00404391	0.00557606	0.470259
cg16475452	0.00377633	0.00298628	0.209406
cg16475475	-0.00774614	0.00410519	0.0625067
cg16475478	-0.00066911	0.00591223	0.910153
cg16475558	0.000325545	0.00945666	0.972617
cg16475597	0.00515512	0.00432027	0.236019
cg16475631	0.00063426	0.00299372	0.832709
cg16475635	0.00325492	0.00731958	0.65765
cg16475667	0.00287312	0.00207581	0.16987
cg16475694	0.00199974	0.00398094	0.616705
cg16475709	-0.0148343	0.0147249	0.316524
cg16475712	-0.00437873	0.00365484	0.234145
cg16475721	-0.00277867	0.00250573	0.270518
cg16475727	0.00153225	0.00985343	0.876784
cg16475755	0.000561022	0.00105191	0.595162
cg16475772	-0.0110064	0.00709189	0.124301
cg16475806	-0.00355734	0.0104979	0.73553
cg16475811	0.00217385	0.00454786	0.633854
cg16475823	-0.00424547	0.00360174	0.24172
cg16475887	-0.0195804	0.0102694	0.0598618
cg16475891	-0.00255159	0.00461608	0.581844
cg16475897	0.00326481	0.00486078	0.503577
cg16475925	-0.00326955	0.0017874	0.0707921
cg16475927	-0.00484975	0.0309752	0.875948
cg16475951	0.000105908	0.00328682	0.974369
cg16475993	-0.00543896	0.00571137	0.343581
cg16476019	-0.011961	0.00373024	0.00188022
cg16476048	0.00238425	0.00450676	0.598126
cg16476081	-0.00164192	0.00571228	0.774461
cg16476128	-0.00603467	0.00636848	0.345966
cg16476235	0.00401615	0.0077383	0.605081
cg16476284	0.000437289	0.00429203	0.919083
cg16476317	0.00797764	0.0039114	0.0444253
cg16476345	-0.00345634	0.00415421	0.407681
cg16476382	0.00137293	0.00717288	0.848654
cg16476386	0.00487861	0.0043085	0.260609
cg16476427	0.003722	0.00889062	0.676509
cg16476432	-0.0375512	0.0281195	0.185224
cg16476561	-0.0138517	0.00658212	0.0382241
cg16476639	0.000425732	0.0202238	0.983253
cg16476662	0.0071239	0.00445799	0.113668
cg16476686	0.00379227	0.00502027	0.452055
cg16476700	-0.0010224	0.00361085	0.777736
cg16476710	0.0111855	0.00887394	0.210864
cg16476716	-0.00646326	0.00466888	0.169798
cg16476737	0.000686684	0.0107713	0.949315
cg16476890	-0.00186099	0.00273884	0.498637
cg16476940	0.00174001	0.00491354	0.724101
cg16476991	-0.00528451	0.0110738	0.634412
cg16477091	0.00385237	0.00294219	0.193861
cg16477098	-0.00878785	0.00609604	0.153015
cg16477187	-0.00203344	0.0016113	0.210327
cg16477196	0.00117537	0.000891909	0.191027
cg16477213	3.12663e-05	0.00699486	0.996444
cg16477259	0.0100537	0.00602261	0.0986471
cg16477262	0.00539312	0.00349549	0.12649
cg16477314	0.0123833	0.0075456	0.10438
cg16477317	-0.000748253	0.00155919	0.632505
cg16477324	-0.00120354	0.00143018	0.402358
cg16477417	-0.00179741	0.0043908	0.683283
cg16477426	0.00512508	0.00478405	0.287005
cg16477441	-0.0161999	0.0117122	0.170156
cg16477492	0.00351715	0.0033942	0.30297
cg16477554	-0.0027669	0.00366198	0.451944
cg16477571	-0.0035581	0.00356551	0.321084
cg16477587	-0.00574934	0.00688046	0.405666
cg16477611	0.0194978	0.0123903	0.119202
cg16477640	-0.00127998	0.00520684	0.806396
cg16477662	7.59191e-05	0.00739916	0.991837
cg16477682	-0.00342797	0.00773493	0.658735
cg16477695	0.0184254	0.00935123	0.0519758
cg16477744	0.0253213	0.0128631	0.0521918
cg16477760	0.000526725	0.00141784	0.71117
cg16477774	0.00155647	0.00186662	0.406652
cg16477804	-0.00114486	0.0013161	0.386755
cg16477879	0.00277422	0.00381034	0.468522
cg16477886	0.000742786	0.00235166	0.752868
cg16477959	-0.00112771	0.00515561	0.827369
cg16477975	0.00356607	0.00427193	0.406134
cg16477977	0.0079549	0.00374645	0.0365673
cg16478012	0.00172686	0.00100145	0.0881955
cg16478015	0.00014925	0.00562307	0.978885
cg16478145	-0.00718424	0.00601604	0.235653
cg16478154	0.00381863	0.00284343	0.182776
cg16478236	0.000914021	0.00123481	0.461165
cg16478254	-0.00686386	0.00420495	0.106225
cg16478279	-0.00488653	0.00641583	0.448337
cg16478355	-4.80042e-05	0.00121372	0.968542
cg16478412	-0.0161766	0.0159675	0.313827
cg16478437	0.00660729	0.00528102	0.214238
cg16478536	0.00607515	0.0145656	0.677641
cg16478541	-0.0077859	0.0070269	0.27091
cg16478544	0.00463467	0.00428774	0.282723
cg16478616	-0.00168959	0.00432594	0.697068
cg16478634	-0.00573884	0.00427255	0.182704
cg16478718	-0.00546126	0.00476957	0.255341
cg16478719	0.00398574	0.00355868	0.265794
cg16478732	-0.00126111	0.00154791	0.417457
cg16478733	-0.00131288	0.00302419	0.665272
cg16478734	0.00154663	0.00475932	0.745985
cg16478737	-0.00282533	0.00501349	0.574513
cg16478792	0.000143308	0.0036105	0.96843
cg16478852	0.00696073	0.00838985	0.409002
cg16478855	0.0067483	0.00377534	0.0773443
cg16478864	0.00805502	0.00855457	0.349003
cg16478871	-0.00715507	0.00546268	0.193709
cg16478896	-0.000198285	0.00132914	0.881755
cg16478897	-0.00603745	0.0056278	0.286332
cg16478898	0.00777539	0.0048872	0.115243
cg16478977	-0.00384482	0.00338269	0.258821
cg16479050	0.00168388	0.0112883	0.881764
cg16479058	-0.00219863	0.00521575	0.674404
cg16479102	0.00253026	0.003977	0.526302
cg16479131	0.00858863	0.00436335	0.0522112
cg16479166	-0.00662399	0.00515478	0.202197
cg16479173	-0.00150804	0.0044953	0.738078
cg16479247	0.00440198	0.0192489	0.819649
cg16479323	-0.00264193	0.00244278	0.282452
cg16479341	-0.000619044	0.000951256	0.516913
cg16479386	-0.00290854	0.00169857	0.0903965
cg16479401	-0.000604875	0.00120999	0.618407
cg16479430	-0.00540606	0.00279287	0.0561568
cg16479474	0.000218704	0.00795456	0.978129
cg16479476	-0.000391785	0.00388074	0.919817
cg16479510	-0.00364719	0.00540816	0.501854
cg16479539	0.000840807	0.00204788	0.682395
cg16479547	-0.000423299	0.00462723	0.927322
cg16479589	0.00119739	0.00335001	0.721635
cg16479592	0.00523823	0.00713777	0.464998
cg16479595	-0.00608466	0.00408064	0.139552
cg16479633	-0.00791781	0.0113376	0.486811
cg16479674	0.00210468	0.00341312	0.539079
cg16479768	0.00108035	0.00714296	0.880132
cg16479798	-0.00712355	0.00816803	0.38554
cg16479851	-0.0109979	0.0121812	0.369096
cg16479910	-0.00314065	0.00702653	0.656008
cg16479923	0.00731927	0.00472633	0.125104
cg16479957	0.00475915	0.00578566	0.412997
cg16479968	-0.00807206	0.00668551	0.230552
cg16480008	-0.00347046	0.00592497	0.55957
cg16480132	0.00316074	0.00200881	0.119247
cg16480187	0.0127554	0.0104199	0.224203
cg16480199	0.00296372	0.00843956	0.726309
cg16480209	0.000439887	0.00377381	0.907475
cg16480239	0.000789083	0.00453066	0.86214
cg16480258	0.0141489	0.00902825	0.120701
cg16480345	0.000512363	0.00511077	0.920375
cg16480347	-0.000227533	0.00340677	0.946903
cg16480368	-0.000861319	0.00136671	0.530207
cg16480369	0.00589745	0.00443581	0.187155
cg16480371	0.014235	0.0126088	0.262014
cg16480539	-0.000563133	0.00236473	0.812334
cg16480634	0.0128802	0.0109387	0.24221
cg16480660	0.00305596	0.00173161	0.0811056
cg16480662	-0.00194553	0.00178774	0.279487
cg16480681	-0.0211922	0.0121715	0.0851954
cg16480692	0.00809284	0.00459428	0.0816665
cg16480759	-0.00273493	0.00646971	0.673537
cg16480803	-0.00239276	0.00651288	0.714221
cg16480841	0.000422245	0.00171733	0.80636
cg16480938	0.000313341	0.00142951	0.827011
cg16480941	-0.000755978	0.00504001	0.881115
cg16480959	0.00215782	0.00638784	0.736326
cg16481013	0.00196732	0.0026365	0.457566
cg16481024	0.0026106	0.00183435	0.158262
cg16481032	0.00132433	0.00314237	0.67447
cg16481037	0.00560114	0.00408855	0.174225
cg16481046	-0.0036369	0.00346316	0.29655
cg16481088	0.0180536	0.00821458	0.0306226
cg16481138	-0.00226189	0.00350416	0.520311
cg16481170	0.00510645	0.00534054	0.341637
cg16481192	-0.00946357	0.0061389	0.126807
cg16481280	-0.00757948	0.00872662	0.387484
cg16481281	2.7259e-05	0.0015137	0.985674
cg16481285	-0.0343794	0.0149945	0.0242715
cg16481309	-0.000875863	0.00303552	0.773621
cg16481332	-0.00895326	0.0101119	0.37837
cg16481352	-0.00309008	0.00350078	0.379841
cg16481355	0.00160696	0.00817898	0.844697
cg16481360	-0.000912321	0.00503925	0.856755
cg16481365	0.00633848	0.00848287	0.456951
cg16481448	-0.0166739	0.00983771	0.0936708
cg16481459	-0.00013617	0.00464617	0.976686
cg16481465	0.0135423	0.00829841	0.106311
cg16481469	0.00700258	0.0049487	0.160628
cg16481497	0.0140831	0.0389362	0.718456
cg16481560	0.012226	0.00941051	0.197314
cg16481584	0.00112393	0.0039538	0.776882
cg16481612	-0.00328961	0.00795515	0.680244
cg16481618	0.00204814	0.00796398	0.797651
cg16481667	-0.00696287	0.00934634	0.458289
cg16481791	-0.00155499	0.00389429	0.69065
cg16481969	-0.00778714	0.00635354	0.223643
cg16482091	-0.000838347	0.00549652	0.879127
cg16482175	-0.00283969	0.00486158	0.560659
cg16482183	-0.00129055	0.00142219	0.366681
cg16482217	0.0150899	0.00756749	0.0492788
cg16482226	-0.000415425	0.00109168	0.704475
cg16482239	-0.0025843	0.0040469	0.524769
cg16482249	0.000598222	0.0036201	0.869131
cg16482314	-0.0011883	0.00279517	0.671795
cg16482344	-0.0392665	0.0168932	0.0224336
cg16482364	0.00071951	0.00636965	0.910323
cg16482410	-0.00830727	0.00479616	0.0868059
cg16482461	-0.000228945	0.00148049	0.877462
cg16482462	-0.0011573	0.00368324	0.754117
cg16482474	0.00228702	0.00233127	0.329303
cg16482493	-0.00188199	0.00383929	0.625232
cg16482596	-0.0608574	0.0487024	0.214805
cg16482616	-0.00264611	0.00302675	0.384394
cg16482619	0.0110311	0.00997587	0.27187
cg16482631	-0.00479804	0.00611812	0.435032
cg16482654	-0.00469041	0.00430589	0.279029
cg16482689	0.00697828	0.00805709	0.388815
cg16482716	0.00392657	0.00490623	0.425703
cg16482761	0.0137729	0.0133946	0.306685
cg16482873	-0.00440147	0.00628577	0.485653
cg16482878	0.0164611	0.0129118	0.205745
cg16482915	-0.0030226	0.00603905	0.617981
cg16483033	-0.00107322	0.00555847	0.847347
cg16483044	0.018814	0.00868731	0.033071
cg16483096	0.00437191	0.00593859	0.463597
cg16483151	0.0164161	0.00705206	0.0222409
cg16483163	0.0206413	0.0112474	0.0698926
cg16483188	-0.00526178	0.00787232	0.505654
cg16483250	0.0123797	0.00923588	0.18361
cg16483251	-0.00828259	0.00507967	0.106603
cg16483318	0.00539186	0.00688928	0.435961
cg16483326	0.00476118	0.00477942	0.321923
cg16483329	-0.00262248	0.00387411	0.50025
cg16483388	0.00187361	0.00199127	0.349355
cg16483419	-0.00153134	0.00550114	0.781391
cg16483426	-0.000461033	0.00142359	0.746828
cg16483473	0.00199321	0.00303206	0.512674
cg16483490	0.0153667	0.00546885	0.00612074
cg16483597	-0.00419348	0.00415124	0.315213
cg16483611	-0.00571062	0.00851213	0.504074
cg16483656	-0.00750813	0.00563349	0.186088
cg16483670	-0.00629749	0.00930233	0.500215
cg16483693	0.00539869	0.00414115	0.195785
cg16483709	-0.00222663	0.00489011	0.650004
cg16483743	0.00311048	0.0169408	0.854747
cg16483746	0.000399999	0.00585855	0.945723
cg16483795	0.00525677	0.00448619	0.24449
cg16483832	0.00258121	0.00396473	0.516734
cg16483840	-0.00665658	0.00707846	0.349617
cg16483846	-0.010767	0.0040501	0.0093417
cg16483867	-0.00116408	0.00683326	0.865126
cg16483872	-0.00360566	0.00411122	0.382887
cg16483916	0.00380193	0.00251586	0.134365
cg16484018	-0.000785357	0.00194103	0.686758
cg16484020	0.00823629	0.00568736	0.151163
cg16484021	0.00212676	0.00522568	0.685021
cg16484042	-0.00796259	0.00629622	0.20937
cg16484093	0.0296051	0.015243	0.0553468
cg16484162	-0.000202388	0.0049287	0.96734
cg16484195	-0.0118723	0.00999293	0.238041
cg16484335	0.00336235	0.00199276	0.0951316
cg16484373	-0.00609971	0.00536988	0.259113
cg16484394	-0.0164832	0.0109439	0.135651
cg16484401	0.00490596	0.00577219	0.397697
cg16484449	-0.0178306	0.0127725	0.166262
cg16484450	-0.00982255	0.00871567	0.262842
cg16484473	0.00808124	0.0108919	0.460119
cg16484507	-0.0077353	0.014391	0.592288
cg16484526	-0.00150498	0.00433381	0.729231
cg16484575	0.00139662	0.00405041	0.731069
cg16484617	-0.00156065	0.00874233	0.858732
cg16484653	-0.0092472	0.00984342	0.350111
cg16484811	-0.00329214	0.00282286	0.246703
cg16484820	0.00399998	0.00513558	0.438166
cg16484842	0.0011638	0.00197295	0.556801
cg16484858	-0.00931249	0.0102254	0.36496
cg16484912	-0.00901354	0.0044791	0.0472755
cg16484967	-0.000929275	0.00758144	0.902728
cg16485048	-0.0123994	0.0145616	0.396822
cg16485140	0.0176073	0.0114171	0.126656
cg16485315	-0.0246147	0.0120121	0.0434586
cg16485370	-0.00318785	0.00442112	0.472812
cg16485385	-0.00196325	0.00294553	0.506844
cg16485469	-0.00403606	0.00376582	0.286791
cg16485474	-0.00264188	0.00385376	0.49483
cg16485558	0.00097582	0.00170184	0.567858
cg16485682	0.0130116	0.00567951	0.024382
cg16485785	-0.00418334	0.00454865	0.360279
cg16485797	0.00220429	0.00995057	0.825204
cg16485800	0.00173342	0.00390512	0.658228
cg16485812	0.00554483	0.00377685	0.145681
cg16485845	-0.00364234	0.00723723	0.616041
cg16485893	0.00435899	0.0154526	0.778546
cg16485897	0.00201868	0.00485456	0.678557
cg16485952	0.00283652	0.00371674	0.447424
cg16485975	-0.0065911	0.00271965	0.0174429
cg16485976	-0.0038337	0.00454315	0.401072
cg16485993	-0.00259846	0.00811542	0.749593
cg16486059	0.000390361	0.00178684	0.827579
cg16486109	0.00434209	0.0124473	0.728054
cg16486132	0.00273429	0.00435843	0.532068
cg16486145	0.00939861	0.00710576	0.18941
cg16486198	0.00312035	0.00448541	0.488492
cg16486298	-0.00123357	0.00373899	0.742254
cg16486327	-0.0183458	0.0134051	0.174657
cg16486409	-0.00262499	0.0109968	0.811896
cg16486432	-0.012099	0.00627984	0.0572887
cg16486461	-0.000266884	0.00412245	0.94853
cg16486501	-0.000357827	0.00359484	0.920939
cg16486502	0.00511106	0.00788566	0.518598
cg16486564	0.000359454	0.00204626	0.860966
cg16486593	-0.00459686	0.00459595	0.319989
cg16486628	0.00367182	0.0052761	0.488325
cg16486653	0.00109606	0.00650681	0.866621
cg16486690	-0.00318116	0.00454634	0.48597
cg16486700	0.0114139	0.00838573	0.176994
cg16486721	-0.00167126	0.00144446	0.250434
cg16486750	-0.00491159	0.00498722	0.327436
cg16486754	0.0122195	0.00839007	0.148876
cg16486823	0.00200518	0.00443053	0.651976
cg16486836	0.000183871	0.00464136	0.96849
cg16486867	-0.00322249	0.00346844	0.355413
cg16486875	-0.00123731	0.00377559	0.743917
cg16486885	-0.00436449	0.00475345	0.361066
cg16486932	0.00363607	0.0041613	0.384643
cg16487097	-0.0130203	0.00789576	0.102749
cg16487101	-0.000374544	0.00140091	0.789826
cg16487213	-0.00300956	0.00169445	0.0792077
cg16487237	0.00129486	0.00192499	0.50295
cg16487280	0.00612867	0.00590254	0.302003
cg16487285	-0.0169132	0.00976632	0.0868556
cg16487297	0.0256629	0.00971242	0.0097642
cg16487299	0.000598064	0.00574606	0.917344
cg16487314	0.00123146	0.003701	0.740133
cg16487367	-0.00247998	0.0139574	0.859386
cg16487399	0.00360894	0.00427648	0.401038
cg16487461	-0.00307404	0.00336151	0.362991
cg16487464	-0.00792722	0.00504422	0.119686
cg16487474	-0.00026004	0.00426544	0.951527
cg16487481	-0.00452383	0.00475962	0.344511
cg16487494	0.00507765	0.00439988	0.251644
cg16487508	0.0041963	0.0037407	0.265036
cg16487573	0.00162699	0.0020274	0.424449
cg16487577	-0.000952633	0.00962494	0.921385
cg16487601	0.00610954	0.00504781	0.229429
cg16487621	0.00440133	0.004105	0.286601
cg16487637	-0.00553827	0.00444106	0.215722
cg16487647	0.00163599	0.00204602	0.426121
cg16487651	-0.00231092	0.0034115	0.499954
cg16487653	-0.00189558	0.0132662	0.886709
cg16487713	0.022707	0.0104055	0.0317885
cg16487732	-0.00834367	0.0114575	0.468431
cg16487843	-0.00719386	0.00456431	0.118629
cg16487861	0.00626075	0.00851272	0.464038
cg16487947	-0.0070398	0.00437679	0.111362
cg16488021	0.00165187	0.00541981	0.761259
cg16488022	0.00328691	0.00367627	0.373742
cg16488035	-2.31621e-05	0.00447412	0.995881
cg16488059	0.00144541	0.00277463	0.603733
cg16488065	-0.0112375	0.00712632	0.118449
cg16488080	0.000346308	0.00139571	0.804624
cg16488098	0.0191101	0.00959033	0.0494346
cg16488105	-0.00740543	0.0119679	0.537682
cg16488116	-0.00739047	0.00981722	0.453598
cg16488130	-0.0333682	0.0542236	0.539909
cg16488174	0.00505994	0.0030555	0.101322
cg16488222	-0.0116057	0.00681817	0.092293
cg16488231	-0.013933	0.005203	0.00885642
cg16488300	-0.00114883	0.00174323	0.511619
cg16488304	0.00212943	0.00168779	0.21044
cg16488382	0.00175041	0.00790436	0.825262
cg16488522	-0.00114553	0.00465925	0.806368
cg16488537	-0.00110159	0.001299	0.398748
cg16488544	-0.00607024	0.00682574	0.376286
cg16488565	-0.000205257	0.00467361	0.96507
cg16488620	-0.000408979	0.00161118	0.80022
cg16488639	-2.38371e-05	0.00312177	0.993925
cg16488649	0.0111698	0.00813666	0.173352
cg16488661	-0.0030247	0.00566511	0.594761
cg16488668	0.0201799	0.0187487	0.284753
cg16488698	0.00499394	0.0046222	0.28294
cg16488737	-0.00153091	0.0026995	0.572102
cg16488776	0.000280732	0.00684802	0.967394
cg16488876	0.0109838	0.00983562	0.267182
cg16488953	-0.00962497	0.010417	0.35806
cg16488956	-0.00286615	0.011565	0.80485
cg16488974	0.00184394	0.00187559	0.328273
cg16489080	-0.000370344	0.0100877	0.970798
cg16489111	-0.00977926	0.00973904	0.318101
cg16489118	0.00661888	0.00697569	0.345325
cg16489125	-0.00179134	0.00480642	0.71028
cg16489192	-0.00586118	0.00291232	0.0472553
cg16489193	-0.00750059	0.0156996	0.634022
cg16489259	-0.00361827	0.00670995	0.5911
cg16489319	0.0103605	0.00625135	0.101058
cg16489360	-0.00686587	0.00598838	0.254719
cg16489379	0.00208716	0.00737144	0.777741
cg16489417	0.0135282	0.00703952	0.0579099
cg16489427	0.0023078	0.00207428	0.268953
cg16489468	0.00572249	0.0090798	0.530186
cg16489511	-0.00129161	0.004881	0.791928
cg16489547	0.00260053	0.00147215	0.0808218
cg16489582	0.00309905	0.00343445	0.369367
cg16489586	0.00070779	0.00276978	0.798909
cg16489602	-0.00887445	0.00722247	0.222487
cg16489616	-0.000449326	0.00388375	0.908162
cg16489639	0.000980012	0.00151374	0.519072
cg16489689	0.00311549	0.0116526	0.789821
cg16489771	-0.00331349	0.00376926	0.381779
cg16489809	0.00249403	0.00628289	0.692372
cg16489869	0.00314199	0.00343908	0.363446
cg16489878	-0.00129564	0.00660217	0.844876
cg16489881	0.000253786	0.00257472	0.921708
cg16489924	-0.0213087	0.0275076	0.440648
cg16489926	-0.000807178	0.00522039	0.877479
cg16489931	0.00292311	0.00177949	0.104061
cg16489967	-0.00403014	0.00722471	0.578395
cg16489975	-0.00257754	0.00553685	0.64272
cg16490015	-0.00513538	0.00755085	0.498243
cg16490062	-0.00781744	0.00713153	0.276025
cg16490096	-0.000995583	0.00120907	0.412514
cg16490124	-0.0555692	0.0598416	0.355663
cg16490126	-0.00129331	0.0011017	0.243633
cg16490191	-8.59534e-05	0.00738736	0.990743
cg16490202	0.00513768	0.00293784	0.0838534
cg16490209	-0.00207316	0.00451037	0.64692
cg16490230	0.0088358	0.00680436	0.19753
cg16490336	0.000941361	0.00626331	0.880878
cg16490349	-1.3026e-05	0.00578981	0.99821
cg16490431	-0.0100468	0.00605917	0.100894
cg16490439	0.00616216	0.00355837	0.0868646
cg16490470	0.00157866	0.00430886	0.714974
cg16490474	0.00105469	0.00419047	0.801877
cg16490526	0.000577207	0.00459578	0.900342
cg16490596	0.00539613	0.0036462	0.142503
cg16490659	-0.014438	0.00715528	0.0466926
cg16490692	-0.00310332	0.00176372	0.0820024
cg16490739	-0.00586079	0.00542795	0.283241
cg16490778	-0.00259292	0.00413549	0.532307
cg16490805	-0.0711514	0.0581391	0.224327
cg16490823	0.00396787	0.00478472	0.409216
cg16490877	-0.00606331	0.00632568	0.340455
cg16490896	-0.000280441	0.00165435	0.865784
cg16490906	0.00616025	0.00517946	0.237534
cg16490925	0.00776342	0.0052243	0.140888
cg16491050	-0.00294103	0.00461878	0.525957
cg16491062	-6.77204e-06	0.0155284	0.999653
cg16491103	-0.00185535	0.00343428	0.59041
cg16491132	0.00245552	0.00715031	0.732115
cg16491148	-0.00298199	0.0032222	0.357291
cg16491166	-0.000815096	0.00115422	0.481958
cg16491185	0.00253042	0.00805232	0.754086
cg16491233	0.00742501	0.00678966	0.27716
cg16491241	0.0068288	0.0100133	0.49707
cg16491274	-0.0084735	0.00802216	0.293773
cg16491284	0.00563014	0.00385963	0.148242
cg16491305	-0.00212472	0.00511413	0.678829
cg16491319	-0.0189143	0.0186009	0.312047
cg16491327	-0.00131472	0.00193694	0.499089
cg16491362	0.0020237	0.0034554	0.559619
cg16491404	-0.00243336	0.00448803	0.589074
cg16491426	0.0120228	0.00746425	0.110863
cg16491437	-0.000481171	0.0053572	0.928639
cg16491457	-0.00167213	0.0030862	0.589334
cg16491492	-0.00227906	0.0178311	0.898591
cg16491506	0.00137151	0.00259216	0.598084
cg16491530	0.0109656	0.0113606	0.337104
cg16491547	-0.00831869	0.00553477	0.136463
cg16491571	-0.00391597	0.00532785	0.464317
cg16491617	-0.00131441	0.0019529	0.502695
cg16491647	-0.000348932	0.00414954	0.933179
cg16491668	0.00518018	0.00782316	0.509619
cg16491680	0.000252807	0.00754047	0.973331
cg16491682	0.000332484	0.00714233	0.962978
cg16491701	-0.0025549	0.00455402	0.576225
cg16491729	0.00470428	0.00464232	0.313705
cg16491734	-0.000658206	0.00207246	0.751552
cg16491739	-0.00277079	0.00524832	0.598886
cg16491773	-0.00287925	0.00439311	0.513939
cg16491865	0.0100794	0.00478305	0.0379692
cg16491909	0.000638099	0.00232634	0.78451
cg16491923	-0.00130344	0.00549928	0.813198
cg16491990	0.0054926	0.00463754	0.239489
cg16492043	0.000130965	0.00463571	0.977526
cg16492044	0.0013568	0.0100984	0.89343
cg16492195	-0.00945715	0.00934266	0.314223
cg16492226	0.00455691	0.00219569	0.0409036
cg16492304	0.0121299	0.00924412	0.192915
cg16492341	0.00483483	0.00546144	0.378453
cg16492377	0.00334761	0.00263461	0.207248
cg16492392	-0.00882521	0.00480646	0.0697569
cg16492395	0.00268217	0.00392301	0.495981
cg16492411	0.00261502	0.00758913	0.731246
cg16492417	0.000437074	0.00505376	0.93128
cg16492440	0.00335358	0.0206588	0.871421
cg16492510	-0.00155561	0.0034289	0.651193
cg16492515	-0.0121042	0.0049656	0.01682
cg16492577	0.00308706	0.00499651	0.538293
cg16492584	0.0233986	0.015655	0.138628
cg16492597	-0.01313	0.0132973	0.326176
cg16492615	0.000836424	0.00499012	0.867274
cg16492650	0.00247938	0.00477984	0.605276
cg16492707	-0.000569748	0.00220432	0.796655
cg16492735	-0.00288482	0.00385038	0.45574
cg16492828	0.00275204	0.00795887	0.730341
cg16492851	0.000658467	0.00482356	0.891733
cg16492955	0.00505302	0.008105	0.534623
cg16492960	-0.00128467	0.00776567	0.86899
cg16492978	0.0129078	0.0054524	0.0201332
cg16492986	-0.00703838	0.007384	0.343133
cg16493042	0.000738914	0.00698608	0.916009
cg16493071	0.00207643	0.00195056	0.290036
cg16493121	0.00239693	0.00424388	0.573666
cg16493124	-0.00340275	0.00384886	0.379082
cg16493126	-0.000813142	0.00695958	0.907258
cg16493185	0.00342914	0.00406968	0.401759
cg16493238	-0.0161443	0.00909974	0.0795362
cg16493240	-0.00970764	0.00778153	0.215553
cg16493294	0.00202421	0.00376629	0.592325
cg16493307	-0.00308176	0.00496669	0.536561
cg16493407	0.000820942	0.00414352	0.843408
cg16493468	-0.00282165	0.00731927	0.700801
cg16493531	0.0206332	0.0127663	0.109667
cg16493540	0.00522755	0.00972165	0.592141
cg16493566	0.00162644	0.00161303	0.3161
cg16493569	0.0016308	0.00502582	0.74635
cg16493584	-0.00900538	0.00600202	0.137133
cg16493588	0.00383475	0.00483739	0.430091
cg16493678	-0.00612063	0.00454646	0.181722
cg16493698	0.00504387	0.00181308	0.00662508
cg16493715	0.000596969	0.00387852	0.878032
cg16493722	-0.000209202	0.00181216	0.908359
cg16493726	-0.000980025	0.010569	0.926334
cg16493755	0.00092678	0.00438355	0.833052
cg16493813	0.0184596	0.0139533	0.189317
cg16493857	0.00528727	0.00608115	0.386992
cg16493874	-0.00465857	0.00404135	0.25218
cg16493892	0.00505632	0.00736193	0.494023
cg16493922	-0.010147	0.0074136	0.174618
cg16494033	-0.0046957	0.0042319	0.270231
cg16494058	0.00301932	0.00541782	0.578758
cg16494108	0.007845	0.00565636	0.169005
cg16494182	0.00142147	0.00416048	0.73343
cg16494192	-0.00112348	0.00366204	0.759735
cg16494252	0.000482473	0.00140577	0.732269
cg16494260	0.00384949	0.00618763	0.535485
cg16494291	0.0025528	0.00195976	0.196147
cg16494337	-0.00793002	0.00560116	0.16041
cg16494350	0.00299317	0.00723212	0.679986
cg16494397	-0.00218068	0.00153677	0.15947
cg16494406	-0.00236305	0.00404653	0.560753
cg16494429	0.00426986	0.00527539	0.420498
cg16494448	0.00301522	0.00448946	0.503604
cg16494465	0.0102617	0.0103135	0.322506
cg16494471	-0.00482989	0.00575633	0.403737
cg16494576	0.00509197	0.0029939	0.0925555
cg16494590	-0.00487487	0.00202672	0.0182782
cg16494597	-0.000957715	0.00199252	0.631969
cg16494747	-0.00297711	0.0109734	0.786801
cg16494828	0.00175307	0.0013486	0.197062
cg16494848	-0.0414051	0.0162472	0.012575
cg16494887	0.0050879	0.0150526	0.736172
cg16494896	-0.00687353	0.00372373	0.0683117
cg16494916	-0.00216323	0.00172478	0.213126
cg16494977	0.00317923	0.0107671	0.76849
cg16495016	0.00340914	0.00395574	0.391155
cg16495086	-0.0140156	0.00781694	0.076451
cg16495154	0.0144129	0.0100665	0.155794
cg16495212	0.0233332	0.010616	0.0306104
cg16495221	0.00194776	0.00116764	0.0988877
cg16495320	0.0118284	0.0069254	0.0912075
cg16495328	0.0085833	0.021638	0.692577
cg16495329	0.0010079	0.00367177	0.784352
cg16495330	-0.00355573	0.00780065	0.649651
cg16495355	0.00640438	0.00514508	0.216564
cg16495428	0.00135798	0.00395792	0.732347
cg16495504	0.00425356	0.00533039	0.427053
cg16495510	0.00120142	0.003361	0.721613
cg16495530	0.00479176	0.00367134	0.195273
cg16495532	0.00802824	0.00866765	0.356889
cg16495581	-0.00121051	0.00403858	0.765093
cg16495621	-0.011778	0.00735159	0.112759
cg16495636	-0.00310723	0.00356901	0.386361
cg16495675	-0.00220057	0.00201354	0.27746
cg16495681	0.0110222	0.00606608	0.0726578
cg16495683	-0.0132761	0.0142878	0.355362
cg16495696	-0.000503503	0.00375733	0.893708
cg16495735	-0.00602323	0.00527838	0.256954
cg16495758	-0.0014323	0.00752716	0.84953
cg16495772	0.00291817	0.0116647	0.803044
cg16495782	0.00670635	0.00725351	0.357749
cg16495798	0.00992666	0.00917471	0.28226
cg16495809	-0.000989847	0.00421693	0.814969
cg16495818	-0.0130528	0.00897382	0.149395
cg16495847	0.00461601	0.00609956	0.451227
cg16495873	-0.00079807	0.00966714	0.934395
cg16495908	0.00103269	0.0047048	0.826777
cg16495934	-0.0142148	0.00782696	0.0727936
cg16495940	-0.0115423	0.0079518	0.150229
cg16495946	0.000915149	0.00431738	0.832627
cg16495955	-0.020771	0.0274673	0.451567
cg16495975	0.000520919	0.00941921	0.956023
cg16495982	-0.0016821	0.00222356	0.451401
cg16496016	0.0219158	0.0137737	0.115207
cg16496024	0.00774257	0.00767975	0.316164
cg16496217	-0.00403536	0.00500549	0.422333
cg16496219	-0.0112978	0.00560223	0.0468146
cg16496269	-0.0115811	0.0124502	0.354846
cg16496322	-0.018591	0.011265	0.10248
cg16496390	-0.000105792	0.00471007	0.982132
cg16496391	0.00275044	0.00543891	0.614349
cg16496398	-0.00601568	0.0077726	0.441052
cg16496448	-0.00169137	0.00431031	0.695722
cg16496450	-0.010767	0.00804792	0.18443
cg16496462	0.0158665	0.00991191	0.113058
cg16496477	0.00974687	0.00458946	0.0365298
cg16496507	-0.00531136	0.00583375	0.365099
cg16496526	0.0128536	0.00473142	0.00795569
cg16496571	-0.0117447	0.00722234	0.107533
cg16496585	0.000400728	0.00658742	0.951632
cg16496592	-0.00490136	0.00554516	0.379187
cg16496631	0.00104736	0.00492773	0.83218
cg16496680	-0.00277128	0.00639534	0.665849
cg16496687	-0.00175963	0.00279964	0.53131
cg16496699	0.000814075	0.00573289	0.887408
cg16496709	-0.0215492	0.0457119	0.638526
cg16496742	0.0176658	0.00963744	0.0702164
cg16496750	-0.00365906	0.00143355	0.0124418
cg16496753	0.0052974	0.00528671	0.319112
cg16496770	0.000787347	0.00515556	0.878974
cg16496782	-0.00161069	0.00368611	0.663222
cg16496814	0.00571995	0.00573134	0.321041
cg16496817	-0.0171602	0.0120756	0.15887
cg16496847	0.00269392	0.00178145	0.134107
cg16496895	-0.00130252	0.00151436	0.392088
cg16496928	-0.00192762	0.00187069	0.305664
cg16496965	0.000441169	0.0017165	0.797772
cg16496973	-0.00331249	0.00398382	0.407976
cg16496990	-0.0164171	0.0121636	0.180617
cg16497008	-0.026485	0.0171089	0.125245
cg16497033	-0.0206949	0.0159237	0.197163
cg16497048	0.00296756	0.00469581	0.529071
cg16497076	-0.0017997	0.00498148	0.718768
cg16497157	0.00360118	0.00814332	0.659424
cg16497219	-0.00227945	0.00182739	0.215605
cg16497277	-0.0011589	0.00202635	0.568856
cg16497293	0.00133961	0.00408016	0.743457
cg16497323	0.000205205	0.00334307	0.951196
cg16497398	-0.00213362	0.00826776	0.796966
cg16497413	-0.019004	0.0153687	0.219588
cg16497424	0.000140375	0.00205659	0.945738
cg16497431	0.00163522	0.00495824	0.742345
cg16497493	-0.00113184	0.00534415	0.832766
cg16497524	-0.00456239	0.00339894	0.182992
cg16497528	-0.011048	0.00643262	0.0894462
cg16497626	0.0034866	0.00898264	0.698854
cg16497661	0.00357566	0.00613971	0.561815
cg16497677	-0.00185359	0.00651027	0.776537
cg16497714	-0.00302762	0.00723346	0.676571
cg16497718	9.54289e-05	0.00590379	0.987141
cg16497732	0.00118248	0.00442586	0.789966
cg16497828	-0.0106649	0.0178652	0.552079
cg16497913	-0.0467565	0.0165232	0.00578336
cg16497921	-0.000308657	0.00155105	0.842728
cg16497942	-0.000691433	0.00112065	0.53885
cg16498112	-0.00492407	0.00385852	0.205297
cg16498113	-0.0073792	0.00811523	0.365703
cg16498194	0.0128424	0.00448214	0.00522343
cg16498237	0.0195794	0.0103474	0.0617903
cg16498247	-0.0011518	0.0034302	0.737844
cg16498302	0.00747937	0.00534928	0.165607
cg16498314	0.00106956	0.00150205	0.47833
cg16498359	0.00108607	0.00352713	0.758879
cg16498391	-0.00933754	0.011161	0.405096
cg16498406	0.00382414	0.0045299	0.400872
cg16498409	0.0133748	0.00882303	0.133171
cg16498504	0.00256838	0.00539956	0.635505
cg16498514	-0.000784957	0.00314307	0.803376
cg16498533	0.00136897	0.00157667	0.387638
cg16498626	-0.00255003	0.0110521	0.818068
cg16498634	0.00470046	0.00835013	0.574937
cg16498647	0.000284227	0.0160497	0.985911
cg16498681	0.00124656	0.0181323	0.945348
cg16498723	0.00438709	0.00653723	0.503939
cg16498736	-0.00344578	0.00223291	0.126417
cg16498741	0.0198597	0.0103136	0.0574237
cg16498763	-0.0038905	0.00360449	0.283416
cg16498770	0.00170768	0.00177496	0.338667
cg16498856	-0.00052916	0.00412385	0.898194
cg16498879	0.00609564	0.00601749	0.313876
cg16498904	-0.0169774	0.0129574	0.193563
cg16498913	0.00315699	0.00418369	0.45253
cg16498920	-0.038177	0.0229407	0.0996778
cg16498975	0.00492247	0.00616065	0.426455
cg16499071	0.0123041	0.00775376	0.116173
cg16499097	-0.00683339	0.00653167	0.29837
cg16499140	-0.0595519	0.0672169	0.378078
cg16499226	0.000301352	0.00440502	0.945615
cg16499284	0.00421751	0.00319588	0.190407
cg16499402	-0.00496353	0.00782478	0.527527
cg16499415	-0.0110569	0.00591003	0.0647245
cg16499416	0.00334951	0.00419076	0.426317
cg16499469	-0.00180749	0.00326358	0.581112
cg16499474	0.0171951	0.00717039	0.0186194
cg16499536	0.00243434	0.00406737	0.551059
cg16499607	-0.0164117	0.0139732	0.243394
cg16499645	-0.00907926	0.00884177	0.307333
cg16499656	0.00244167	0.00242492	0.316773
cg16499677	-0.000213342	0.0104896	0.98382
cg16499829	0.00489841	0.0075916	0.520469
cg16499834	-0.0117441	0.0114332	0.307175
cg16499907	-0.012256	0.00568345	0.0338083
cg16499917	0.0169988	0.010807	0.119363
cg16499923	0.0135976	0.00696207	0.0540227
cg16499947	0.000658256	0.008569	0.938944
cg16499956	-0.00350215	0.00318834	0.27505
cg16499962	0.000433281	0.00392665	0.912391
cg16500018	0.000177478	0.00259408	0.945611
cg16500026	0.00248026	0.00739172	0.738022
cg16500036	-0.0164484	0.0116421	0.161271
cg16500060	0.000505625	0.00718724	0.944076
cg16500087	0.00740047	0.00666087	0.269613
cg16500097	-0.00231202	0.00767998	0.764098
cg16500101	-0.000162952	0.00191278	0.932305
cg16500150	-0.00756242	0.0112958	0.504955
cg16500173	0.0026862	0.00221598	0.228719
cg16500230	0.00962751	0.0110149	0.384499
cg16500279	0.000642977	0.00369257	0.86217
cg16500302	-0.00510631	0.0039456	0.199028
cg16500418	0.0041328	0.0073525	0.575498
cg16500423	0.00103659	0.00402504	0.797374
cg16500497	-0.00821626	0.0065223	0.21114
cg16500501	0.00110487	0.00251257	0.661217
cg16500585	-0.000140868	0.00311247	0.964004
cg16500615	0.00123491	0.00387071	0.750461
cg16500631	0.00177736	0.0043955	0.686941
cg16500637	0.00226062	0.00338768	0.506343
cg16500685	-0.00316666	0.00632124	0.617668
cg16500704	0.0151257	0.0122449	0.220058
cg16500752	-0.00619239	0.00307138	0.0468679
cg16500769	-0.00961305	0.00465052	0.0416975
cg16500810	0.00118555	0.00120125	0.326415
cg16500852	-0.00283781	0.00442539	0.523042
cg16500874	-0.013306	0.0112224	0.238982
cg16500896	-0.00816309	0.00370475	0.0302078
cg16500916	-0.00194789	0.0108342	0.857735
cg16500957	0.00225811	0.00483353	0.641542
cg16500987	-0.0096523	0.0107231	0.370532
cg16501028	0.0152298	0.00468972	0.00165472
cg16501116	-0.00644345	0.00531107	0.228332
cg16501140	-0.00389626	0.00860924	0.651987
cg16501235	-0.00331724	0.00435996	0.448809
cg16501245	-0.00605429	0.00515158	0.243109
cg16501274	-0.00494564	0.00624835	0.430798
cg16501297	-0.00249556	0.00334561	0.457726
cg16501308	0.0115775	0.00602235	0.0578252
cg16501323	0.00120275	0.0116234	0.917823
cg16501326	0.016216	0.0124976	0.197881
cg16501378	0.00199925	0.00465336	0.668524
cg16501401	0.00531522	0.00621269	0.394601
cg16501427	-0.00089289	0.00270303	0.741945
cg16501428	-0.0121049	0.0121173	0.320575
cg16501436	-0.00246885	0.00239722	0.305921
cg16501440	-0.00283655	0.00201548	0.162877
cg16501442	-5.66257e-05	0.00446876	0.989919
cg16501452	0.00441466	0.00234492	0.0630908
cg16501469	0.025932	0.0134886	0.0578125
cg16501487	-0.00395603	0.00325452	0.227444
cg16501560	-0.00181148	0.00783787	0.817765
cg16501561	0.00199365	0.00330178	0.54754
cg16501572	0.00187245	0.00119303	0.120165
cg16501625	0.00202876	0.00251144	0.421403
cg16501628	-0.00240086	0.00920297	0.794803
cg16501638	-0.00830213	0.00701286	0.2397
cg16501701	-0.00042271	0.00118119	0.721309
cg16501779	-0.00404126	0.00390707	0.303841
cg16501806	-0.00338412	0.00327118	0.303757
cg16501849	0.00191077	0.00662269	0.773636
cg16501885	0.00207883	0.0056511	0.713869
cg16501892	-0.00517848	0.00456136	0.259371
cg16501959	-0.00698761	0.00294552	0.0198831
cg16502049	-0.00159833	0.00109931	0.149564
cg16502096	0.0122868	0.00948712	0.198711
cg16502118	-0.00552438	0.00855726	0.520251
cg16502202	-0.00562426	0.00488466	0.252717
cg16502220	-0.000110584	0.011482	0.992338
cg16502355	-0.00459335	0.00613969	0.456393
cg16502364	0.00581213	0.00584087	0.322457
cg16502377	0.00415138	0.00319957	0.197895
cg16502380	-0.00340817	0.00421713	0.421195
cg16502422	0.0201886	0.00912312	0.0295216
cg16502437	-0.000255274	0.00182947	0.88935
cg16502438	-0.00530293	0.00942983	0.575319
cg16502472	0.005251	0.0142022	0.712481
cg16502477	-0.00486216	0.00364274	0.18544
cg16502517	-0.0085962	0.00406196	0.0371786
cg16502522	-0.00144282	0.00816327	0.860119
cg16502555	-0.00906692	0.00479271	0.0618424
cg16502686	-0.0105774	0.00500411	0.0374006
cg16502726	0.0104741	0.00547204	0.0588924
cg16502747	2.67379e-05	0.0042295	0.99497
cg16502750	-0.00375852	0.00374759	0.318683
cg16502826	-0.0057645	0.0078109	0.462496
cg16502865	0.000904167	0.00394578	0.819292
cg16502866	-0.00641457	0.00648154	0.325081
cg16502876	0.00609732	0.00767217	0.428932
cg16502879	-0.000122181	0.00406831	0.97611
cg16502931	0.00399821	0.00763277	0.601735
cg16502933	-0.00485325	0.00497628	0.332126
cg16502970	-0.00684164	0.00456282	0.137381
cg16502980	-0.00186098	0.00190966	0.332505
cg16503006	-0.00351203	0.00430117	0.416427
cg16503021	0.00423204	0.00286993	0.143926
cg16503053	0.0314168	0.0382739	0.41398
cg16503057	-0.00222347	0.00276029	0.422716
cg16503073	0.00677489	0.0092654	0.46662
cg16503093	-0.00169309	0.00505319	0.738391
cg16503173	-0.000684052	0.00352977	0.846788
cg16503186	-0.00685508	0.00434821	0.118533
cg16503216	-0.00254412	0.00397446	0.523778
cg16503259	-0.00470959	0.00705756	0.506339
cg16503279	-0.0188416	0.00830811	0.0258145
cg16503338	-0.00859604	0.00780157	0.273573
cg16503359	0.00165732	0.00800782	0.836523
cg16503386	-0.00127774	0.00220483	0.563736
cg16503437	0.00530011	0.00652367	0.418755
cg16503440	0.00559307	0.00392868	0.158124
cg16503489	-0.000651797	0.00357867	0.855901
cg16503559	-0.00260125	0.00360831	0.4729
cg16503585	-0.00451849	0.00550031	0.413609
cg16503601	0.00251622	0.00234378	0.285983
cg16503603	-0.00261783	0.00486895	0.592186
cg16503611	9.54248e-06	0.00633987	0.998803
cg16503624	0.00779224	0.00587642	0.188305
cg16503628	-0.0020091	0.00614928	0.744663
cg16503646	-0.00410554	0.00448965	0.363011
cg16503683	-0.000897187	0.00184956	0.628838
cg16503713	-0.00266658	0.00600038	0.657855
cg16503714	-0.00297183	0.00411461	0.47207
cg16503724	-0.00484401	0.00761043	0.526125
cg16503753	0.00552684	0.00843653	0.514127
cg16503797	0.0160317	0.010183	0.119036
cg16503834	-0.0146842	0.025574	0.567323
cg16503876	-0.00180742	0.00185085	0.331508
cg16503933	0.00914781	0.00918982	0.322289
cg16503980	0.00123676	0.00382578	0.747268
cg16504019	0.000617684	0.00135038	0.648514
cg16504108	-0.00338621	0.0040818	0.409043
cg16504278	-0.0120314	0.00689799	0.0846578
cg16504299	-0.00251343	0.00144971	0.0865061
cg16504335	0.000152817	0.00122842	0.901285
cg16504346	3.34318e-06	0.00416595	0.999362
cg16504382	-0.00605634	0.00420737	0.153609
cg16504397	0.00175562	0.00445783	0.694671
cg16504439	-0.00213201	0.00761799	0.780245
cg16504458	-0.0011077	0.00131403	0.401555
cg16504526	0.00228169	0.00233691	0.331586
cg16504531	-0.00562512	0.00195491	0.00504298
cg16504626	0.00198976	0.00248601	0.42567
cg16504641	-0.000647219	0.00295321	0.82704
cg16504656	-0.0118179	0.0124548	0.345321
cg16504661	0.000885783	0.00649847	0.891894
cg16504670	1.92772e-06	0.0062714	0.999755
cg16504781	-0.00128528	0.00231195	0.579687
cg16504791	-0.00851133	0.00554014	0.128093
cg16504798	0.000998226	0.00557998	0.858437
cg16504801	-0.00193016	0.00570811	0.73607
cg16504854	-0.0016968	0.00403439	0.675096
cg16504933	0.0239907	0.0114521	0.0390887
cg16504939	0.00927444	0.00494747	0.0642059
cg16504944	-0.00106515	0.0066542	0.873195
cg16504962	0.00842402	0.0122587	0.493791
cg16505056	-0.000678986	0.00126336	0.592332
cg16505064	-0.00685871	0.0107872	0.526562
cg16505200	-0.00107556	0.00559481	0.848001
cg16505204	-0.0108902	0.0141632	0.444032
cg16505233	-0.010025	0.00530121	0.0619425
cg16505237	0.000837573	0.00230862	0.717632
cg16505390	-0.0113092	0.00686841	0.103257
cg16505403	-0.00251075	0.00498477	0.615756
cg16505427	-0.0377774	0.0250726	0.135504
cg16505455	-0.000723943	0.00199199	0.717167
cg16505464	0.000326356	0.00120744	0.78758
cg16505498	0.00179679	0.00435844	0.681166
cg16505502	0.0056005	0.00740304	0.451385
cg16505509	-0.000965608	0.00412206	0.815338
cg16505528	0.00141346	0.0038946	0.717539
cg16505548	0.0222963	0.0095496	0.021857
cg16505550	-0.0251968	0.013598	0.067276
cg16505573	-0.00335891	0.0105358	0.750636
cg16505623	-1.83279e-05	0.00754	0.998066
cg16505657	0.0136169	0.0111762	0.226373
cg16505681	-0.00959401	0.0035426	0.00814471
cg16505687	0.000832292	0.00123932	0.503635
cg16505702	-0.0379674	0.0203657	0.0656544
cg16505704	0.000804321	0.00378226	0.832093
cg16505731	0.00708485	0.00586931	0.230665
cg16505764	-0.0114001	0.0100088	0.257825
cg16505783	0.00154638	0.00535346	0.773378
cg16505891	0.00527713	0.00380042	0.168511
cg16505927	-0.00555902	0.00206143	0.0084085
cg16505946	0.000645228	0.00140813	0.647939
cg16505949	0.00315619	0.00703146	0.654644
cg16505953	0.0232772	0.0188787	0.220902
cg16505962	-0.000741956	0.00183679	0.687247
cg16506036	0.00300717	0.00489034	0.540212
cg16506042	0.000509779	0.00321354	0.874324
cg16506072	0.00410085	0.00223531	0.0699861
cg16506114	8.71112e-05	0.00747731	0.990731
cg16506172	0.000321587	0.00199738	0.872463
cg16506191	0.0119001	0.0066633	0.0775978
cg16506208	-0.000191536	0.00327289	0.953467
cg16506300	0.00398324	0.00635537	0.532463
cg16506378	0.00590538	0.0122944	0.632197
cg16506432	-0.00120885	0.0041898	0.773634
cg16506513	-0.00187234	0.00482694	0.699042
cg16506566	-0.00800656	0.00597378	0.183643
cg16506592	0.0017575	0.00586814	0.765273
cg16506629	-0.00352399	0.00442392	0.427865
cg16506703	-0.00166215	0.00148065	0.264705
cg16506776	0.00145372	0.00437078	0.740237
cg16506780	0.0104033	0.0073339	0.159612
cg16506798	0.00452918	0.00473105	0.341052
cg16506815	-0.00214741	0.00397605	0.590518
cg16506849	0.00940801	0.00527451	0.0779633
cg16506874	-0.0096274	0.00642571	0.137685
cg16506887	-0.00221018	0.00569229	0.69876
cg16506910	0.00588907	0.00888978	0.509432
cg16506927	-0.00212911	0.010856	0.844971
cg16506959	0.00257997	0.00668947	0.700678
cg16506970	-0.00322352	0.00796619	0.686728
cg16506983	0.0042229	0.0103619	0.684611
cg16507137	0.0108396	0.0110727	0.330319
cg16507172	-0.00375938	0.00462617	0.418647
cg16507179	0.00417734	0.00483691	0.390161
cg16507213	-0.000230723	0.0056275	0.967391
cg16507262	0.0103532	0.00600676	0.0883332
cg16507274	-0.00150825	0.00101825	0.142161
cg16507354	-0.00067067	0.00160721	0.677496
cg16507357	0.00580097	0.00669917	0.388914
cg16507479	0.0110497	0.00456313	0.0175325
cg16507511	0.000185661	0.00122489	0.879874
cg16507522	0.00263788	0.00501169	0.599987
cg16507569	0.0348978	0.0255435	0.175394
cg16507663	-0.00769647	0.00661842	0.248055
cg16507707	0.0225369	0.00991207	0.0254468
cg16507755	-0.00655686	0.0152188	0.667651
cg16507806	0.00726676	0.00476711	0.131047
cg16507827	-0.00163627	0.00437396	0.709245
cg16507861	0.000318043	0.00206068	0.8777
cg16507933	0.00167457	0.00120545	0.16833
cg16507955	0.0110676	0.0079271	0.166214
cg16507965	-0.000973039	0.00540997	0.85768
cg16508002	0.00136884	0.00129914	0.294961
cg16508016	-0.00632527	0.00317955	0.0498031
cg16508019	-0.000474201	0.00837003	0.95495
cg16508028	-0.00203954	0.00456629	0.656236
cg16508039	0.000297684	0.00128584	0.817462
cg16508068	0.0251054	0.0135681	0.0676605
cg16508098	-0.0037968	0.00363925	0.299704
cg16508101	0.00769263	0.00502946	0.129765
cg16508168	0.0031441	0.00262765	0.234735
cg16508182	0.00879154	0.00856257	0.307389
cg16508199	0.00136065	0.00247294	0.58358
cg16508202	-0.00549145	0.00389631	0.162282
cg16508289	0.000507426	0.00494963	0.918581
cg16508302	-0.0045894	0.00661418	0.489611
cg16508426	-0.00285222	0.00582513	0.62562
cg16508438	0.000548851	0.0151721	0.971226
cg16508480	0.00015681	0.00179089	0.930428
cg16508522	0.000125901	0.00432716	0.976855
cg16508529	-0.0136288	0.00875196	0.123047
cg16508600	0.000311213	0.00644261	0.961584
cg16508623	-6.90288e-05	0.001343	0.959126
cg16508627	-0.00263697	0.00390524	0.501315
cg16508631	0.00167355	0.0040057	0.677129
cg16508637	-0.00683064	0.00562413	0.227834
cg16508641	0.00034113	0.00161731	0.83344
cg16508645	-0.00565574	0.00344105	0.103866
cg16508657	-0.000731981	0.0101431	0.942636
cg16508692	0.00686351	0.0112787	0.544416
cg16508703	-0.00224469	0.0079938	0.779527
cg16508714	0.00959743	0.00465831	0.0423589
cg16508857	-0.00152475	0.0014676	0.301712
cg16508861	0.00308893	0.00321904	0.339925
cg16508883	-0.00143922	0.00516173	0.781041
cg16508903	0.0185545	0.0127182	0.148198
cg16508904	0.00353185	0.00525941	0.503662
cg16508913	-0.00931398	0.00661117	0.162451
cg16508956	2.50777e-05	0.00672978	0.997035
cg16508957	-0.00671697	0.00456135	0.144472
cg16508981	0.0128175	0.00882402	0.149939
cg16508998	-0.00241985	0.00377091	0.522746
cg16509045	-0.0160511	0.00616537	0.0108507
cg16509061	0.00642684	0.0055798	0.252557
cg16509072	0.00566698	0.00629451	0.370443
cg16509088	-0.00906947	0.00637858	0.158641
cg16509125	-0.00515221	0.00403517	0.205062
cg16509158	0.00310621	0.00444196	0.486237
cg16509173	-0.0078051	0.00646727	0.230757
cg16509192	-0.00445964	0.00364143	0.223996
cg16509237	0.00915818	0.00446249	0.0431501
cg16509239	0.00381722	0.00618343	0.538629
cg16509291	-0.00923464	0.00468422	0.051852
cg16509336	0.00804065	0.00513809	0.121234
cg16509355	-0.0154844	0.0102586	0.134818
cg16509357	-0.000565337	0.00135166	0.676793
cg16509370	-0.00152496	0.00216723	0.483532
cg16509392	0.00367386	0.00476283	0.442584
cg16509430	0.017769	0.0134057	0.188482
cg16509443	0.0028413	0.00137261	0.0414184
cg16509445	-0.00204219	0.00363012	0.575175
cg16509509	0.00718847	0.00881164	0.416847
cg16509531	0.0026183	0.00266259	0.328155
cg16509547	0.00700973	0.00473964	0.142763
cg16509569	-0.00743501	0.0039272	0.0616543
cg16509577	0.000703705	0.00204558	0.731667
cg16509592	-0.00559971	0.00855179	0.514324
cg16509638	-0.00965778	0.00775444	0.21631
cg16509658	-0.00226721	0.00184054	0.221337
cg16509710	-0.000634694	0.00595715	0.915397
cg16509736	-0.00809153	0.00481845	0.0966855
cg16509750	-0.000610296	0.0036961	0.869233
cg16509777	0.000328447	0.00797706	0.967252
cg16509819	-6.62882e-05	0.00860152	0.993869
cg16509829	-0.000533254	0.00337299	0.874748
cg16509830	0.00271253	0.00287453	0.347965
cg16509851	0.00418775	0.00462418	0.367638
cg16509863	0.000970342	0.0034096	0.776634
cg16509919	-0.00144324	0.0108139	0.894137
cg16509932	-0.00245539	0.00302299	0.418873
cg16509978	-0.00330466	0.00257703	0.203124
cg16510010	0.00123958	0.00776525	0.873541
cg16510022	0.00278446	0.00295322	0.348366
cg16510040	0.00912188	0.0103518	0.380645
cg16510041	-0.00478732	0.00416999	0.254098
cg16510070	-0.00389226	0.00651627	0.551849
cg16510087	0.00891738	0.00561598	0.115946
cg16510099	-0.0142567	0.013322	0.287506
cg16510127	0.00316817	0.00398494	0.428757
cg16510128	-0.024123	0.0172352	0.165179
cg16510200	-0.00600151	0.00365981	0.10465
cg16510234	0.00156088	0.00383561	0.685048
cg16510278	0.00444124	0.00406016	0.277037
cg16510342	-0.00739766	0.0103571	0.476978
cg16510349	-0.00289301	0.00366642	0.432224
cg16510350	0.0109362	0.0099603	0.275244
cg16510380	0.00735502	0.00507845	0.151133
cg16510409	0.0020384	0.00524661	0.698582
cg16510414	-0.00752538	0.00521628	0.152703
cg16510440	0.0169302	0.0111133	0.131282
cg16510485	-0.00131046	0.0084284	0.876802
cg16510530	0.012254	0.0058636	0.039551
cg16510548	0.00992563	0.00654665	0.13311
cg16510601	0.00274555	0.00452072	0.545216
cg16510607	-0.0163118	0.0140783	0.249767
cg16510622	0.000914659	0.00507044	0.857266
cg16510650	-0.0116338	0.00981361	0.239056
cg16510654	0.00434929	0.00827052	0.600311
cg16510657	0.00236657	0.00458161	0.60679
cg16510709	0.0066475	0.00658328	0.315413
cg16510793	0.00219192	0.00270081	0.419248
cg16510851	-0.0107125	0.00465725	0.0238313
cg16510860	-0.00763282	0.00426507	0.0769959
cg16510871	0.000290501	0.00702042	0.967088
cg16510949	-0.00773466	0.00683648	0.261004
cg16510983	0.00105148	0.00849854	0.901819
cg16511061	0.000188247	0.00182857	0.918242
cg16511076	-0.00321278	0.00473125	0.498906
cg16511086	-0.00442479	0.00819851	0.590779
cg16511225	0.00303585	0.00621581	0.626491
cg16511229	0.0170556	0.0109334	0.122402
cg16511230	0.00112533	0.00537652	0.8347
cg16511306	0.00413332	0.00398663	0.302704
cg16511333	-0.0116533	0.0115037	0.313869
cg16511392	-0.0160365	0.00535776	0.00359355
cg16511396	-0.0043326	0.00538723	0.423453
cg16511445	0.0021526	0.0117903	0.855558
cg16511449	0.00855483	0.00535397	0.113703
cg16511454	-0.00150552	0.00470721	0.749862
cg16511462	0.00797565	0.0112646	0.480822
cg16511475	-0.00736001	0.0344361	0.831258
cg16511494	-0.00390009	0.00617322	0.52919
cg16511524	0.00116235	0.00341101	0.734102
cg16511653	0.00134025	0.00230415	0.562295
cg16511670	0.00314698	0.00652819	0.630973
cg16511708	-0.00157334	0.00120351	0.194558
cg16511795	-0.00628885	0.00679661	0.357374
cg16511831	-0.00861171	0.0114472	0.453903
cg16511848	0.00170177	0.00354316	0.632221
cg16511870	0.000283933	0.00141108	0.840999
cg16511920	0.00107905	0.00494344	0.827723
cg16511948	-0.000782388	0.00187553	0.677591
cg16511953	0.00285363	0.00368418	0.440698
cg16511983	-0.00974332	0.00847361	0.25336
cg16511985	0.00263006	0.00549893	0.633646
cg16511994	-0.000511117	0.00249555	0.838198
cg16512037	-0.0019646	0.00191956	0.308927
cg16512059	0.0188289	0.0111746	0.0955791
cg16512060	0.00136508	0.00357845	0.703782
cg16512069	-0.000807436	0.00103978	0.439532
cg16512144	0.000238828	0.00271178	0.930023
cg16512163	-0.00380248	0.00850667	0.655986
cg16512311	0.00726661	0.0100424	0.471259
cg16512364	0.0100338	0.00865795	0.249663
cg16512372	0.00774973	0.00693824	0.267087
cg16512376	0.00783311	0.0075581	0.302894
cg16512390	-0.0390664	0.0190143	0.0429192
cg16512438	0.00910334	0.00755836	0.231699
cg16512449	0.00699992	0.0042197	0.100744
cg16512458	0.00661839	0.0131508	0.616047
cg16512570	-0.00115462	0.00131325	0.381711
cg16512615	0.0106163	0.00649585	0.105804
cg16512640	-0.000528914	0.00629162	0.933197
cg16512667	-0.00238918	0.00300764	0.429143
cg16512690	-0.00101156	0.00607538	0.868148
cg16512708	-0.00500111	0.0404906	0.901986
cg16512711	-0.00397351	0.00451505	0.381252
cg16512727	-0.00726707	0.00339684	0.0352073
cg16512755	-0.000339711	0.00127328	0.790255
cg16512805	0.0070982	0.00376708	0.0628679
cg16512809	0.019912	0.0159393	0.214926
cg16512854	0.0113438	0.0057914	0.0533479
cg16512882	-0.00733123	0.00704367	0.300841
cg16512885	0.0129548	0.0087919	0.144226
cg16512895	-0.00621677	0.00605438	0.307351
cg16512924	0.0041077	0.00738652	0.579565
cg16512990	0.0117218	0.00923221	0.207592
cg16513079	0.00224147	0.0080604	0.781607
cg16513119	-0.00713319	0.00603905	0.240751
cg16513149	-0.00558608	0.00381593	0.14683
cg16513167	-0.00189128	0.00139875	0.179841
cg16513215	-0.00302708	0.00282219	0.286417
cg16513225	0.00105034	0.00496974	0.83311
cg16513277	0.00233339	0.00420496	0.580377
cg16513286	-0.00103946	0.00218071	0.634798
cg16513326	-0.00938404	0.00958023	0.330039
cg16513334	0.00862506	0.0117119	0.463447
cg16513345	-0.0013725	0.00183227	0.455834
cg16513400	-0.00766914	0.0074919	0.308835
cg16513407	-0.00144109	0.00490334	0.769534
cg16513416	0.00388774	0.00325908	0.236154
cg16513459	-0.0142979	0.00971466	0.144686
cg16513467	0.00400259	0.00202129	0.0508388
cg16513468	0.0130916	0.00690841	0.0614109
cg16513582	-0.00648361	0.00410954	0.118264
cg16513681	0.0306795	0.0286376	0.286997
cg16513685	-0.00597566	0.0124256	0.631785
cg16513734	-0.00830506	0.00268864	0.00269645
cg16513736	-0.00299599	0.00315036	0.34424
cg16513809	0.00098807	0.00510769	0.847059
cg16513820	0.00103366	0.0103535	0.920703
cg16513855	0.000487433	0.0021686	0.822687
cg16513871	-0.0018656	0.00589949	0.752585
cg16513883	-0.00455141	0.00430917	0.293794
cg16513932	-0.00800831	0.00592709	0.180155
cg16513933	-0.00674536	0.00673533	0.319368
cg16513979	0.023489	0.00954658	0.0158524
cg16513984	-0.0025348	0.0051635	0.624728
cg16514052	0.000507053	0.00383563	0.895135
cg16514059	-0.00325043	0.00182491	0.0783789
cg16514063	0.00274854	0.0037798	0.469076
cg16514068	-0.00593162	0.00960491	0.538477
cg16514112	-0.011316	0.0149848	0.452192
cg16514113	0.0112947	0.0053677	0.0382475
cg16514115	-0.00510445	0.0041158	0.218232
cg16514167	0.00270055	0.00592245	0.649537
cg16514183	0.0108451	0.00597554	0.0729835
cg16514212	0.0234762	0.0178823	0.192696
cg16514214	0.00161576	0.00800365	0.840483
cg16514255	0.000650178	0.0024963	0.795127
cg16514261	-0.00596389	0.00922584	0.519701
cg16514287	-0.000866279	0.00716554	0.904053
cg16514391	0.00394588	0.00508166	0.439563
cg16514411	0.00351101	0.00531135	0.510334
cg16514473	-0.00432724	0.00563461	0.444581
cg16514487	0.000922018	0.00417828	0.825867
cg16514513	-0.00167927	0.00186451	0.37026
cg16514543	0.000790073	0.00158429	0.619255
cg16514544	0.000452646	0.00625968	0.94252
cg16514615	-0.00964677	0.00811917	0.238009
cg16514642	0.00422621	0.00532879	0.429883
cg16514717	-0.000302019	0.0034764	0.930969
cg16514724	-0.00138615	0.00163601	0.399168
cg16514838	-0.00108789	0.00177285	0.541055
cg16514843	0.00412701	0.0057267	0.47305
cg16514866	0.00849659	0.00493262	0.0885265
cg16514888	-0.00596307	0.00914973	0.516299
cg16514955	-0.000715224	0.00936603	0.939305
cg16514981	-0.00290514	0.0032833	0.37869
cg16514995	0.00689149	0.00376522	0.0706294
cg16515064	-0.00113637	0.00166278	0.49616
cg16515066	-0.0080985	0.00445512	0.0725374
cg16515087	-0.0431429	0.0223104	0.0563942
cg16515185	0.000622763	0.00703106	0.929625
cg16515233	-0.00196921	0.0055829	0.72515
cg16515238	-0.00560031	0.0057702	0.33446
cg16515371	-0.00283246	0.0053043	0.594708
cg16515379	0.007844	0.00360306	0.0321856
cg16515381	0.0299291	0.024545	0.226005
cg16515457	0.00842119	0.00857831	0.328977
cg16515462	0.0271166	0.0521794	0.604607
cg16515477	0.00318146	0.0050042	0.526603
cg16515493	0.00315145	0.00186488	0.0946289
cg16515500	-0.000495655	0.0213376	0.981521
cg16515523	1.03229e-05	0.00156574	0.994755
cg16515546	0.0208822	0.0117343	0.0786363
cg16515584	-0.00571555	0.00592356	0.337277
cg16515600	-0.00296239	0.00663251	0.65624
cg16515745	0.0110362	0.00550197	0.047978
cg16515765	-0.00565673	0.0100056	0.573288
cg16515815	-0.0102028	0.00508932	0.0481003
cg16515897	-0.00271895	0.004119	0.510934
cg16515952	-0.00904939	0.0061646	0.145721
cg16515964	0.00043305	0.00315713	0.891217
cg16515966	0.0136646	0.00900115	0.132617
cg16515974	-0.0118819	0.00464693	0.0122939
cg16515993	-0.00275586	0.0158919	0.86273
cg16516044	-0.014682	0.00677035	0.032844
cg16516091	-0.00217211	0.00844071	0.797526
cg16516171	0.00189986	0.00468117	0.685848
cg16516219	0.00060273	0.00244284	0.805695
cg16516248	-0.0182959	0.0176842	0.303726
cg16516270	-0.000185854	0.00194534	0.924107
cg16516272	-0.0122797	0.0153753	0.426661
cg16516295	-0.00472439	0.00912048	0.605775
cg16516310	-9.21995e-05	0.00401729	0.981742
cg16516316	0.00362391	0.00523178	0.49036
cg16516353	-0.00423881	0.00509355	0.407579
cg16516400	0.00351277	0.00770808	0.649722
cg16516405	-0.0044177	0.00491946	0.371662
cg16516429	0.0059379	0.00801645	0.460862
cg16516446	0.00127731	0.00471563	0.787134
cg16516490	-0.0226019	0.0220632	0.308478
cg16516556	-0.00116325	0.00250835	0.643985
cg16516639	-0.00769338	0.00389087	0.0511751
cg16516670	0.00681018	0.0106433	0.523948
cg16516691	0.00177603	0.00337698	0.600279
cg16516712	0.021983	0.0123844	0.0793863
cg16516763	0.00430239	0.00396931	0.281398
cg16516778	-0.0046464	0.00437998	0.291704
cg16516856	0.00908036	0.00642319	0.161023
cg16516888	-0.005369	0.00426872	0.211846
cg16516970	-0.0166615	0.0160068	0.300803
cg16516973	0.00333096	0.00395716	0.402233
cg16516980	0.00371362	0.00367896	0.315571
cg16517015	-0.0119	0.00881493	0.180524
cg16517021	0.00576478	0.00442173	0.195761
cg16517114	6.31959e-05	0.00136945	0.963299
cg16517153	-0.00366944	0.00427091	0.392607
cg16517172	0.00853929	0.00520922	0.104769
cg16517186	-0.00100686	0.00484869	0.835983
cg16517195	0.00394941	0.00329265	0.233605
cg16517196	0.00337847	0.00173018	0.0540738
cg16517298	0.0129073	0.0106211	0.227559
cg16517320	-0.0014374	0.00582379	0.805632
cg16517344	-0.011503	0.00568776	0.0462041
cg16517358	0.00817074	0.00660792	0.219598
cg16517367	0.00305463	0.00682809	0.655726
cg16517386	0.00239209	0.00171068	0.16557
cg16517394	0.00436986	0.00559391	0.436816
cg16517419	0.000847063	0.0033882	0.803174
cg16517469	0.0168998	0.0135464	0.215543
cg16517523	0.00233789	0.00324534	0.47322
cg16517543	0.0032316	0.00590101	0.585345
cg16517559	-0.00661326	0.00440897	0.137246
cg16517561	0.0137734	0.00722593	0.0599379
cg16517579	-0.0138043	0.0104748	0.191013
cg16517593	-0.00103685	0.00675101	0.878293
cg16517634	0.00423543	0.00304636	0.167976
cg16517645	-0.00581911	0.00809748	0.474294
cg16517702	0.000265502	0.00161247	0.869598
cg16517753	-0.0060512	0.00463907	0.195537
cg16517790	0.0187094	0.00859563	0.0322182
cg16517838	-0.0154795	0.00808791	0.0589197
cg16517851	0.00454561	0.0104363	0.664235
cg16518015	-5.51592e-06	0.00140511	0.996877
cg16518022	0.00755785	0.00643655	0.243516
cg16518077	0.00544086	0.0108544	0.617456
cg16518104	-0.00302198	0.00683322	0.659407
cg16518115	0.00292049	0.00732619	0.691137
cg16518134	-0.00316419	0.00413966	0.446721
cg16518142	0.00793544	0.00380234	0.0398151
cg16518145	0.00176697	0.00807472	0.827297
cg16518165	0.0142463	0.011371	0.213612
cg16518167	-0.00953627	0.00878664	0.280781
cg16518176	0.00133143	0.00524735	0.8003
cg16518185	0.000995531	0.00390101	0.799172
cg16518209	-0.00176041	0.0129665	0.89232
cg16518231	0.00353415	0.0057545	0.540717
cg16518266	-0.00245941	0.0018301	0.182486
cg16518271	0.00958831	0.0130187	0.463406
cg16518285	0.00179326	0.00382515	0.640379
cg16518291	-0.000904688	0.00118607	0.447669
cg16518306	-0.00140996	0.00370905	0.704767
cg16518417	-0.00472515	0.00154223	0.00290884
cg16518434	0.00370946	0.00724706	0.610048
cg16518442	0.0040931	0.00789073	0.605271
cg16518473	0.00629099	0.00751187	0.404622
cg16518590	0.00280572	0.00511776	0.584937
cg16518603	0.0168941	0.0133149	0.207893
cg16518614	0.0145523	0.00709495	0.0432678
cg16518672	0.00216795	0.00356809	0.545039
cg16518686	-0.00124943	0.00235078	0.59643
cg16518689	-0.00694619	0.00523711	0.188198
cg16518729	-0.013907	0.00759507	0.0705152
cg16518742	0.000885056	0.0019592	0.652578
cg16518750	-0.00810121	0.00596108	0.177654
cg16518765	0.00395683	0.00471119	0.403279
cg16518772	0.00456018	0.00756726	0.548329
cg16518825	0.00547429	0.00358365	0.130246
cg16518861	0.00822695	0.00789514	0.300286
cg16518986	-0.00369375	0.0043664	0.399902
cg16518990	-0.00472321	0.00839954	0.575346
cg16518993	-0.00987567	0.00676644	0.148027
cg16519007	0.013801	0.00951946	0.150719
cg16519082	0.00745064	0.00792911	0.349995
cg16519100	-0.00600244	0.0038607	0.123635
cg16519118	-0.00138903	0.00191418	0.47
cg16519151	0.00195758	0.00401139	0.626774
cg16519173	-0.00186366	0.00201667	0.357976
cg16519197	-0.00366718	0.00760719	0.630969
cg16519217	0.000416358	0.00228073	0.855572
cg16519300	-0.00217973	0.00404026	0.590918
cg16519321	0.000802653	0.00151491	0.597577
cg16519383	0.00287523	0.00352238	0.416572
cg16519399	-0.0107951	0.0133473	0.420842
cg16519433	-0.0016217	0.00365643	0.658491
cg16519477	-0.0031781	0.00563384	0.574131
cg16519487	0.00679583	0.00446219	0.131391
cg16519495	0.00340332	0.00488469	0.487828
cg16519574	-0.00935883	0.0257787	0.717451
cg16519587	-0.00502315	0.00754543	0.507351
cg16519668	0.0113736	0.00614696	0.0676667
cg16519678	-0.0137768	0.0191281	0.473309
cg16519705	0.00188172	0.00187133	0.31742
cg16519737	0.00271749	0.00361639	0.454417
cg16519742	-0.00245983	0.00620585	0.6928
cg16519758	0.0053278	0.00705335	0.452075
cg16519762	-0.00576159	0.00493117	0.245836
cg16519772	0.00598288	0.00362486	0.102444
cg16519842	-0.00117248	0.00617136	0.849762
cg16519886	-0.000750977	0.00554744	0.892629
cg16519890	-0.00421649	0.00328244	0.202356
cg16519910	0.00502199	0.00602065	0.406493
cg16519911	0.00409485	0.0131976	0.757096
cg16519923	0.0021943	0.0068037	0.747835
cg16520030	0.00150022	0.00554147	0.787243
cg16520038	-0.00594515	0.00246207	0.0178428
cg16520046	0.0019201	0.00603596	0.751163
cg16520053	0.00908913	0.00925104	0.328579
cg16520225	0.00101514	0.00140926	0.47325
cg16520238	0.000523839	0.00190462	0.783941
cg16520260	0.000549246	0.00639538	0.931758
cg16520288	-0.00285536	0.00411083	0.48916
cg16520312	-0.00069622	0.0021205	0.743452
cg16520348	0.00756419	0.00822118	0.360072
cg16520357	-0.00764723	0.00669996	0.256842
cg16520467	0.000110127	0.0056108	0.984385
cg16520519	-0.00729241	0.00970783	0.454566
cg16520522	-0.0053902	0.00391265	0.17185
cg16520539	0.00144446	0.00211731	0.496915
cg16520626	-0.00279259	0.00429106	0.516895
cg16520652	-0.00190097	0.00408682	0.642989
cg16520685	0.00701526	0.00710488	0.326192
cg16520701	0.000649941	0.00687631	0.924914
cg16520712	0.000321765	0.00458445	0.944207
cg16520737	-0.00398583	0.00186397	0.0352914
cg16520759	-0.000473886	0.00361673	0.896057
cg16520768	-0.00155859	0.00189612	0.413329
cg16520795	-0.00834647	0.0038115	0.0312139
cg16520796	0.000743803	0.00407511	0.855597
cg16520800	0.00252118	0.00184845	0.176102
cg16520815	-0.00687878	0.00769124	0.373595
cg16520886	0.00025789	0.00373296	0.945081
cg16520887	-0.00652935	0.0116539	0.576732
cg16520898	-0.00100194	0.0157165	0.949315
cg16520955	0.0016099	0.00159495	0.315593
cg16520965	-0.00958166	0.00483243	0.0505466
cg16521028	-0.00732912	0.00590112	0.217579
cg16521032	-0.0012068	0.00648639	0.852837
cg16521040	-0.0056373	0.00338492	0.0994272
cg16521070	0.00222217	0.00865333	0.79794
cg16521110	0.00449916	0.00416274	0.282765
cg16521160	-0.00583228	0.0048928	0.236497
cg16521213	0.0113635	0.00735112	0.125778
cg16521237	-0.00292673	0.00716245	0.683821
cg16521267	-0.00674165	0.00640193	0.295227
cg16521309	0.0043973	0.00520721	0.400726
cg16521403	0.00160083	0.00122605	0.195105
cg16521443	-0.000476655	0.0114026	0.966752
cg16521451	0.0304072	0.0157296	0.0564735
cg16521454	-0.00390581	0.00523959	0.458014
cg16521460	-0.0050162	0.00899547	0.578525
cg16521516	0.00330027	0.0019455	0.0933926
cg16521555	0.000715808	0.0032467	0.82602
cg16521594	0.000796141	0.00109373	0.468623
cg16521605	0.000549285	0.00471571	0.907541
cg16521606	-0.00314468	0.00547085	0.566905
cg16521633	0.00155089	0.00447569	0.729793
cg16521643	-0.00440231	0.00363835	0.229566
cg16521683	0.00365075	0.00512217	0.477918
cg16521707	0.00223201	0.00395805	0.574262
cg16521718	-0.00312595	0.00567841	0.583388
cg16521735	0.00171848	0.00360282	0.634572
cg16521773	0.00530608	0.00461825	0.253731
cg16521836	-0.000366047	0.0015292	0.811381
cg16521851	0.00851776	0.00716287	0.237614
cg16521895	0.0265242	0.0167663	0.117279
cg16521917	-0.000861251	0.00139696	0.539164
cg16522000	-0.000969572	0.00559693	0.862871
cg16522014	0.0168889	0.017466	0.336247
cg16522045	-0.017099	0.013357	0.203892
cg16522053	-0.00149271	0.0031697	0.63887
cg16522107	0.000746247	0.00314586	0.813047
cg16522113	0.0185255	0.0108229	0.090516
cg16522223	0.0116515	0.0118697	0.329009
cg16522250	0.00336416	0.00781589	0.667951
cg16522260	0.00131826	0.00519488	0.800278
cg16522302	0.00571815	0.00651775	0.382729
cg16522335	0.013388	0.00870522	0.127696
cg16522344	-0.00508135	0.00971071	0.602115
cg16522370	-7.30217e-05	0.00514454	0.988708
cg16522412	0.000210036	0.0105704	0.984192
cg16522462	-0.00256304	0.0029114	0.381098
cg16522484	-0.00874641	0.00508297	0.0888547
cg16522491	-0.0111203	0.00367056	0.00322383
cg16522557	0.010938	0.00539399	0.0456397
cg16522602	-0.0023692	0.00399407	0.5546
cg16522612	-0.00302804	0.00786542	0.701191
cg16522620	0.000514674	0.00269871	0.849196
cg16522684	0.00392369	0.00154264	0.0127424
cg16522697	-0.00320485	0.00428659	0.456691
cg16522719	-0.0018379	0.00412005	0.656643
cg16522835	0.00123343	0.00708213	0.862144
cg16522885	0.00383753	0.00826906	0.643748
cg16522918	-0.00502031	0.0046608	0.284398
cg16522932	-0.000142554	0.00550091	0.979385
cg16522953	-0.00158446	0.00574628	0.783404
cg16522960	0.017479	0.0157395	0.269835
cg16522968	-0.00061275	0.00413198	0.882454
cg16522980	0.0078473	0.0066058	0.23809
cg16522993	0.0064194	0.00551766	0.247837
cg16523044	0.0139204	0.00743262	0.0644438
cg16523076	-0.0153194	0.00935098	0.104977
cg16523078	0.00446716	0.00928761	0.631738
cg16523097	-0.00201451	0.00616681	0.744702
cg16523115	-0.00352079	0.00392107	0.371708
cg16523141	0.00729059	0.0123209	0.555569
cg16523148	-0.00741221	0.00724835	0.309329
cg16523154	-0.00315439	0.00413998	0.448161
cg16523185	-0.00824296	0.00510369	0.109911
cg16523221	0.000339322	0.00631386	0.957264
cg16523234	0.00358039	0.00518445	0.491654
cg16523252	-0.00650994	0.00771505	0.401097
cg16523255	0.0107383	0.0054541	0.0521526
cg16523267	0.00943026	0.0104311	0.368464
cg16523364	0.0128839	0.00737108	0.0840092
cg16523372	0.0193021	0.00979362	0.0519156
cg16523380	-0.00293183	0.00394203	0.459039
cg16523422	0.00118046	0.00372411	0.75202
cg16523424	-0.000503518	0.00523061	0.923533
cg16523443	-0.0114471	0.00860658	0.186982
cg16523453	-0.00613074	0.0101719	0.548267
cg16523463	0.00344191	0.00439747	0.435927
cg16523471	-0.00534265	0.00197189	0.00811722
cg16523488	-0.00162924	0.00671819	0.808954
cg16523490	0.0136013	0.0140388	0.335312
cg16523526	-0.0131406	0.0121215	0.281327
cg16523621	-0.00169784	0.00199079	0.396087
cg16523643	0.00233611	0.0132009	0.859946
cg16523645	0.00613282	0.00938191	0.515038
cg16523653	-0.0015303	0.0014078	0.280032
cg16523675	-0.00417419	0.00266672	0.121146
cg16523680	-0.00563273	0.00947167	0.553593
cg16523696	0.00911034	0.00712951	0.204706
cg16523704	-0.00651676	0.00583961	0.267512
cg16523740	-0.00169727	0.0103964	0.870695
cg16523760	-0.00139956	0.00357226	0.696175
cg16523801	0.0068632	0.00631643	0.280232
cg16523805	0.00268468	0.00752896	0.722269
cg16523839	0.00350673	0.0082814	0.673014
cg16523850	0.00360586	0.00889639	0.686239
cg16523856	0.000372711	0.00399289	0.925845
cg16523868	-0.000149259	0.00651578	0.981777
cg16523894	0.00371472	0.0062364	0.552955
cg16523928	0.0180806	0.0120893	0.138379
cg16524005	-0.0181418	0.0180845	0.318561
cg16524049	0.00485733	0.00451879	0.285383
cg16524108	0.00900732	0.00932956	0.33699
cg16524139	-0.000228661	0.00187579	0.903258
cg16524193	0.00209281	0.00159479	0.192878
cg16524207	0.0065477	0.00834365	0.43473
cg16524216	-0.00612595	0.00592684	0.30419
cg16524232	0.00126791	0.00675357	0.851518
cg16524240	-0.00189843	0.00368769	0.607997
cg16524242	0.00622085	0.00864044	0.473473
cg16524260	0.0021119	0.00133851	0.118241
cg16524284	0.00740757	0.00528035	0.164218
cg16524286	-0.00490542	0.00438474	0.266327
cg16524312	-0.00271843	0.00612534	0.658288
cg16524331	0.012285	0.00990416	0.218166
cg16524332	-0.000766576	0.00266157	0.774019
cg16524353	0.00891658	0.00660631	0.180612
cg16524385	0.0186398	0.00888625	0.0388418
cg16524492	-0.00170154	0.00178468	0.343021
cg16524558	0.00338822	0.0044873	0.452247
cg16524570	-0.0056507	0.0078982	0.476252
cg16524589	0.001166	0.0053303	0.827358
cg16524701	0.00104176	0.00509151	0.838357
cg16524716	0.00670799	0.00587887	0.256987
cg16524778	-0.0004868	0.0114046	0.966051
cg16524791	0.00366905	0.0048844	0.454573
cg16524792	-0.00242604	0.00172089	0.162175
cg16524818	0.00594301	0.00477613	0.216726
cg16524830	-0.000584454	0.00317027	0.854164
cg16524839	-0.0116895	0.00655084	0.0778393
cg16524862	-0.00871557	0.00790787	0.273441
cg16524869	-0.00345563	0.00508978	0.498982
cg16524928	0.00181021	0.00179875	0.317027
cg16524932	0.00478011	0.00346872	0.171719
cg16524936	0.00201976	0.00115579	0.0840769
cg16524960	-0.010191	0.00515594	0.0512589
cg16524988	-0.0206367	0.0146027	0.161161
cg16525030	0.00172956	0.00612336	0.778267
cg16525035	-0.00273354	0.00462584	0.5561
cg16525042	-0.00527798	0.00463527	0.257972
cg16525045	0.00289901	0.0042826	0.500249
cg16525059	0.00723624	0.00503448	0.154209
cg16525066	-0.000264224	0.00123406	0.830962
cg16525157	0.016558	0.00623698	0.00943566
cg16525158	0.00188582	0.00479333	0.694968
cg16525205	0.000545131	0.00476527	0.909187
cg16525208	-0.00718596	0.00677569	0.29183
cg16525215	-0.00169062	0.0037304	0.651533
cg16525244	0.00573028	0.00469203	0.225279
cg16525246	0.0175775	0.0121375	0.151155
cg16525258	-0.0133615	0.0310917	0.668445
cg16525260	0.00293278	0.00472821	0.5367
cg16525281	-0.000325184	0.00311703	0.917151
cg16525287	-0.00138962	0.00158503	0.383056
cg16525300	-0.000289863	0.0011876	0.807747
cg16525330	0.0023464	0.00439193	0.594529
cg16525358	-0.00133191	0.00191818	0.489305
cg16525400	-0.000994884	0.00687357	0.885251
cg16525435	-0.00726249	0.0125203	0.563377
cg16525439	0.00728941	0.0053772	0.17873
cg16525461	-0.0475231	0.0255334	0.0660912
cg16525470	0.00207429	0.00608902	0.73418
cg16525478	0.0120091	0.00506343	0.0199112
cg16525500	-0.00618408	0.00703914	0.382077
cg16525542	0.00370062	0.00191018	0.0559514
cg16525573	0.00857198	0.00476129	0.0752714
cg16525575	0.000303215	0.00132744	0.819855
cg16525606	0.000232807	0.00133736	0.862208
cg16525610	0.0156236	0.00718599	0.0324078
cg16525651	-0.0144493	0.00918795	0.119434
cg16525692	-0.000589369	0.00187093	0.753506
cg16525709	0.00234517	0.0024719	0.345385
cg16525728	-0.0196911	0.011123	0.0801801
cg16525738	0.00204431	0.00345225	0.555275
cg16525761	3.83285e-05	0.00140895	0.97836
cg16525762	0.000778394	0.010364	0.940303
cg16525803	0.00366864	0.0049272	0.458539
cg16525897	-0.00468551	0.00440557	0.290479
cg16525935	-0.00042946	0.00495393	0.931117
cg16525968	-0.000466874	0.00584426	0.936511
cg16525974	-0.013081	0.00716055	0.0711572
cg16525987	-0.0105262	0.00589882	0.0778362
cg16525999	-0.000885466	0.00114498	0.441413
cg16526047	-0.00355137	0.0092626	0.702351
cg16526106	-0.00596407	0.00553587	0.284302
cg16526120	-0.00557819	0.0081737	0.496763
cg16526133	0.000257779	0.00558083	0.963265
cg16526137	0.00374037	0.00361669	0.30391
cg16526170	-0.00813651	0.00606413	0.18317
cg16526235	-0.00123105	0.01016	0.903838
cg16526271	0.000870887	0.00507315	0.864099
cg16526287	0.000717889	0.0049603	0.885261
cg16526315	-0.0048829	0.00485478	0.317305
cg16526319	-0.0310913	0.0201091	0.125703
cg16526369	-0.000583909	0.00376804	0.877209
cg16526372	-0.0100197	0.00410502	0.0166805
cg16526390	-0.00057222	0.00679399	0.933071
cg16526404	0.00360738	0.00462228	0.437254
cg16526416	-0.000462233	0.00464903	0.921029
cg16526467	-0.00220594	0.00565144	0.697244
cg16526477	-0.018305	0.00735854	0.0147687
cg16526479	-0.00991347	0.00957686	0.303468
cg16526509	-0.000991715	0.00597508	0.868562
cg16526526	0.00200264	0.00529658	0.706276
cg16526636	0.00544524	0.00550037	0.324931
cg16526673	0.00296208	0.0105046	0.77863
cg16526705	0.00334217	0.00398282	0.403686
cg16526732	-0.00686526	0.0150059	0.64845
cg16526755	-0.00737103	0.0141751	0.604386
cg16526829	-0.000116962	0.00688488	0.986485
cg16526848	0.00216613	0.00618817	0.727152
cg16526952	0.00261053	0.00278604	0.35135
cg16526957	0.00348234	0.00584377	0.552785
cg16526961	-0.00322077	0.00596451	0.590584
cg16527041	0.002461	0.00394395	0.534264
cg16527095	0.000215206	0.00192503	0.911245
cg16527105	-0.00113121	0.00352953	0.74936
cg16527107	0.000870348	0.0038285	0.820698
cg16527108	-0.00445733	0.00564112	0.431588
cg16527112	0.00254714	0.0072549	0.726368
cg16527167	-0.00168648	0.00388317	0.665142
cg16527208	0.00442319	0.00343961	0.20187
cg16527212	-0.00523842	0.00383525	0.175503
cg16527223	-5.515e-05	0.00171052	0.974353
cg16527260	-0.00153786	0.00366505	0.67581
cg16527288	-0.00123477	0.00244172	0.614349
cg16527327	0.000315362	0.0019965	0.874857
cg16527334	0.00021901	0.00154853	0.887856
cg16527339	-0.00197193	0.00350785	0.57546
cg16527371	-0.00370438	0.00486356	0.448323
cg16527387	-0.00210472	0.00726034	0.772588
cg16527405	-2.59836e-05	0.00469543	0.995597
cg16527407	0.00121483	0.00381308	0.750796
cg16527411	0.0137156	0.00941585	0.148813
cg16527418	0.00467082	0.0123392	0.705956
cg16527441	-0.00772829	0.00497832	0.1242
cg16527454	-0.00699754	0.00467476	0.138044
cg16527469	0.0156134	0.0137993	0.260971
cg16527491	0.00737349	0.00469132	0.119643
cg16527505	0.0105237	0.00956036	0.274038
cg16527509	-0.00693936	0.00953617	0.468758
cg16527552	-0.00846747	0.00822948	0.30637
cg16527598	0.00187569	0.00398283	0.638859
cg16527611	-0.00631738	0.00787773	0.424779
cg16527629	-0.0388109	0.0469346	0.410548
cg16527659	-0.00262959	0.00472043	0.578912
cg16527693	-0.00142823	0.00593882	0.810516
cg16527703	-0.000952749	0.00349319	0.785696
cg16527728	0.00751367	0.00669048	0.264511
cg16527734	-0.00579688	0.00347927	0.0992863
cg16527761	-0.0322084	0.0147733	0.0319446
cg16527805	-0.00273489	0.00154634	0.0804619
cg16527849	0.000557527	0.00352848	0.874817
cg16527877	0.0143515	0.0127174	0.262214
cg16527893	0.0030368	0.00369207	0.413029
cg16527909	-0.00135004	0.0159353	0.932678
cg16527919	-0.00159493	0.0037929	0.675154
cg16527939	0.00821055	0.00552204	0.140665
cg16528022	-0.00190878	0.00231989	0.412877
cg16528039	0.0181891	0.0073008	0.0146224
cg16528084	0.00192353	0.00557718	0.731008
cg16528088	0.00443886	0.00491072	0.368538
cg16528125	-0.00780621	0.00870213	0.37217
cg16528149	0.000327162	0.00433204	0.939973
cg16528201	0.00649396	0.00987875	0.512681
cg16528230	0.00788536	0.00564267	0.165831
cg16528272	-0.00190682	0.00117917	0.109479
cg16528294	0.00124584	0.00345104	0.718973
cg16528305	-0.00528285	0.00470377	0.264481
cg16528322	0.00989103	0.00723709	0.175236
cg16528341	-0.000200252	0.00108972	0.854625
cg16528345	-0.00256786	0.00799475	0.748834
cg16528372	0.0033306	0.00256253	0.197126
cg16528452	0.0116643	0.00708727	0.10341
cg16528497	0.00576967	0.00640409	0.37011
cg16528511	-0.000742015	0.00167651	0.659156
cg16528585	0.0121542	0.00884973	0.173156
cg16528596	-0.0242664	0.0128423	0.0621463
cg16528597	0.0132535	0.0150774	0.381807
cg16528611	0.0089748	0.00542697	0.101784
cg16528638	0.00587449	0.00310903	0.0621561
cg16528678	0.00453291	0.00424059	0.288057
cg16528718	-0.00194575	0.00323736	0.549383
cg16528730	-0.00635228	0.00435648	0.148408
cg16528738	-0.00351292	0.023913	0.883548
cg16528810	-0.00104496	0.012702	0.934623
cg16528831	-0.0129477	0.0144547	0.372862
cg16528833	-0.00868288	0.0134432	0.520049
cg16528891	0.00492065	0.00662075	0.459353
cg16528895	0.000806431	0.00328231	0.806501
cg16528905	-0.00245481	0.00818424	0.764936
cg16528926	-0.00127977	0.00210292	0.544396
cg16528937	0.00135914	0.00348272	0.697303
cg16529007	-0.036648	0.0220413	0.0999721
cg16529034	-0.00488578	0.00331093	0.143647
cg16529095	0.000235569	0.00353032	0.946952
cg16529102	0.0557545	0.0327407	0.0921549
cg16529140	-0.00184844	0.00383333	0.630874
cg16529174	0.00263399	0.0037787	0.487622
cg16529214	-0.00479099	0.00394178	0.227487
cg16529229	0.011146	0.00872734	0.204954
cg16529268	0.00115286	0.00409043	0.778732
cg16529318	-0.0148597	0.0100474	0.142764
cg16529472	-0.000830596	0.00383132	0.828879
cg16529477	0.0108586	0.00786266	0.170804
cg16529483	-0.00354236	0.00445372	0.428563
cg16529520	-0.00313433	0.00297115	0.294382
cg16529548	0.00990364	0.00545383	0.0728297
cg16529563	-0.00573883	0.00232236	0.0154181
cg16529592	-0.00268313	0.00341303	0.433919
cg16529616	0.00161381	0.00474199	0.734433
cg16529636	0.00404907	0.00311995	0.197786
cg16529639	-0.00246128	0.00126294	0.0545356
cg16529676	0.00309499	0.00550534	0.57544
cg16529686	-0.00343123	0.00431062	0.428202
cg16529719	0.00205223	0.00326968	0.531874
cg16529750	0.00228133	0.00252286	0.368352
cg16529795	-0.000562618	0.00437627	0.898002
cg16529797	0.00554234	0.00416806	0.187087
cg16529799	0.0093622	0.0103301	0.367277
cg16529883	-0.00111145	0.00637178	0.861931
cg16529912	0.00372439	0.00447549	0.407589
cg16529943	0.00180828	0.00504427	0.72085
cg16529974	0.00886402	0.00998527	0.377144
cg16529993	-0.00607459	0.00551389	0.273636
cg16530016	-0.00415849	0.00606589	0.494817
cg16530024	-0.00988162	0.00424521	0.0222486
cg16530077	-0.000264738	0.0012448	0.832078
cg16530084	0.00974066	0.00555036	0.0827868
cg16530086	-0.028403	0.0170326	0.0989969
cg16530120	-0.00294459	0.00800497	0.713882
cg16530128	0.00858902	0.00640388	0.18334
cg16530130	0.0031492	0.00525989	0.550915
cg16530165	0.00468322	0.0084698	0.581728
cg16530177	-0.0215791	0.0117834	0.0704757
cg16530208	-0.00119063	0.0078025	0.87907
cg16530243	0.00507456	0.00687359	0.462338
cg16530324	-0.00730883	0.00358197	0.0443375
cg16530382	-0.00345928	0.0129405	0.789854
cg16530426	-0.00743181	0.00471542	0.11864
cg16530429	-0.00114792	0.00199246	0.566012
cg16530437	0.00184034	0.0019681	0.352332
cg16530491	0.00158784	0.00435195	0.716104
cg16530498	0.000516653	0.00245242	0.833637
cg16530503	-0.000706346	0.00176917	0.690685
cg16530522	-0.0066827	0.00473946	0.162101
cg16530587	0.0208873	0.00930391	0.0273037
cg16530595	-0.0263141	0.0212969	0.219938
cg16530596	0.0132689	0.0129548	0.308557
cg16530632	-0.00252009	0.00476782	0.598455
cg16530657	-0.000328159	0.00551332	0.952674
cg16530730	-0.0026236	0.0111885	0.815156
cg16530734	-0.00952237	0.00621737	0.129256
cg16530738	0.0134709	0.0073284	0.0694493
cg16530760	0.0027233	0.00296838	0.36145
cg16530787	-0.00651561	0.00660733	0.32681
cg16530881	-0.0100655	0.00648409	0.124212
cg16530946	-0.00838565	0.00667066	0.212084
cg16530956	-0.00569757	0.00351883	0.109031
cg16530970	0.000892808	0.00525872	0.86558
cg16530978	-0.000597923	0.00513664	0.907601
cg16530981	-0.0041208	0.00940003	0.662197
cg16531022	0.0117014	0.00650658	0.0755839
cg16531061	-0.00931651	0.00449223	0.0410433
cg16531136	-0.00076455	0.001957	0.696993
cg16531156	-0.000808168	0.00170178	0.636051
cg16531160	0.00157161	0.00373099	0.674626
cg16531181	-0.00336908	0.00359829	0.35171
cg16531209	0.0040978	0.00590849	0.489815
cg16531222	0.00554402	0.00792911	0.486294
cg16531271	-0.000978797	0.00194827	0.616661
cg16531275	-0.00500988	0.00470624	0.290039
cg16531277	-0.00895909	0.00649107	0.171056
cg16531305	0.0122294	0.00616764	0.0505414
cg16531313	-0.00999158	0.00468714	0.0358509
cg16531317	0.00506655	0.00510541	0.32376
cg16531342	0.00337882	0.00702023	0.631513
cg16531348	0.00408064	0.00825658	0.62239
cg16531386	-0.00837316	0.00511733	0.105403
cg16531468	0.000208671	0.00736151	0.977451
cg16531520	0.00455917	0.00416107	0.276246
cg16531578	0.00237186	0.00371044	0.524347
cg16531596	-2.54624e-06	0.015206	0.999867
cg16531618	0.00396823	0.0119917	0.741505
cg16531645	0.000144692	0.00372344	0.969091
cg16531664	-0.00197942	0.00302674	0.514851
cg16531665	-0.00539254	0.00495178	0.279157
cg16531679	-0.00158607	0.00608947	0.795124
cg16531684	-0.00562647	0.00576467	0.331757
cg16531715	0.0105166	0.00832994	0.21014
cg16531718	-0.00256466	0.0060019	0.670211
cg16531791	0.000883444	0.00391785	0.822125
cg16531833	-0.00180165	0.00177544	0.31303
cg16531855	-0.00329665	0.00607633	0.588834
cg16531903	0.00265277	0.0124206	0.831376
cg16531924	2.39798e-06	0.00175947	0.998916
cg16531941	0.00168679	0.000911886	0.0677406
cg16531955	-0.00721881	0.00801384	0.370185
cg16531956	0.00523351	0.0119983	0.663781
cg16532100	0.0028907	0.00555567	0.604165
cg16532176	-0.000359246	0.00333163	0.91438
cg16532185	0.000666623	0.00499566	0.894153
cg16532223	-0.00346944	0.00644005	0.59145
cg16532230	0.00716942	0.00503629	0.158153
cg16532236	-0.00413517	0.00855486	0.630046
cg16532262	0.0137273	0.00830754	0.10206
cg16532300	-0.0032782	0.00155933	0.0384154
cg16532362	-0.00156083	0.00267407	0.560938
cg16532383	-0.00346771	0.00612241	0.572583
cg16532399	-0.00250885	0.0095536	0.793473
cg16532400	0.00876405	0.0118585	0.461865
cg16532438	-0.00126424	0.00679975	0.852937
cg16532467	0.00163183	0.00805786	0.839987
cg16532497	-0.00127512	0.00227977	0.57738
cg16532510	-0.00112664	0.00879269	0.898339
cg16532534	0.0142622	0.00841405	0.0936425
cg16532600	6.68098e-05	0.00178278	0.970192
cg16532606	-0.000684708	0.00618468	0.912101
cg16532685	-0.0079008	0.00922303	0.393998
cg16532711	0.000286497	0.00112776	0.800063
cg16532755	5.07101e-05	0.0033444	0.987937
cg16532800	-0.0087534	0.00752588	0.247966
cg16532903	-0.000772242	0.00216223	0.721844
cg16532912	-0.00841636	0.0087167	0.336949
cg16532938	-0.00260506	0.0121564	0.830818
cg16532952	0.000949855	0.00154159	0.539402
cg16533029	-0.00353529	0.0061374	0.566086
cg16533050	-0.0107944	0.00600009	0.0754809
cg16533143	0.00672095	0.00534165	0.21168
cg16533146	-0.00438987	0.00547478	0.424833
cg16533245	0.00357703	0.00557775	0.523011
cg16533315	-0.00164811	0.00562372	0.770171
cg16533336	-0.00775116	0.00651553	0.237423
cg16533359	0.00586823	0.00692056	0.398797
cg16533362	0.0229572	0.0129861	0.0805965
cg16533379	0.00148252	0.00545171	0.786315
cg16533435	-0.000239945	0.00529875	0.963985
cg16533510	-0.00546833	0.00394854	0.169625
cg16533530	-0.00990478	0.00787027	0.211576
cg16533561	-0.0194992	0.0150462	0.19842
cg16533606	0.00227929	0.00363293	0.532041
cg16533613	-0.00106074	0.00203976	0.604363
cg16533672	0.000254907	0.00191888	0.894625
cg16533692	-0.00116488	0.00741741	0.875572
cg16533728	0.0085779	0.0066528	0.200688
cg16533767	-0.000903426	0.00392334	0.818423
cg16533785	0.00902012	0.00396407	0.0253348
cg16533812	0.00262849	0.00243034	0.282449
cg16533830	0.00166129	0.00843289	0.844286
cg16533838	0.0115596	0.00664319	0.0853824
cg16533859	0.00222525	0.00125042	0.0786337
cg16533864	-0.00352583	0.00447311	0.432706
cg16533901	0.00125181	0.00548867	0.820125
cg16533945	-0.00891448	0.00778115	0.255081
cg16533977	-0.000674555	0.00248139	0.786384
cg16534075	0.000874264	0.00521551	0.867265
cg16534103	0.00147507	0.00206682	0.477329
cg16534142	-0.00637529	0.00648649	0.328403
cg16534163	0.0119572	0.00680391	0.0823671
cg16534196	-0.00185085	0.00139974	0.189541
cg16534211	0.0223179	0.011562	0.056829
cg16534289	0.000281374	0.00773876	0.971079
cg16534298	-0.0076246	0.00822697	0.356604
cg16534315	0.00909823	0.00538519	0.0947061
cg16534399	-0.00103434	0.00528526	0.8453
cg16534420	0.00204614	0.00428163	0.633929
cg16534427	-0.00569283	0.00643049	0.378442
cg16534483	0.00682623	0.00697167	0.330227
cg16534499	-0.00201128	0.00152773	0.19146
cg16534501	0.012149	0.00672205	0.0741653
cg16534503	-0.0123082	0.010199	0.230778
cg16534508	0.00220464	0.00550963	0.690032
cg16534512	0.00625433	0.00456237	0.173948
cg16534579	-0.00601732	0.00635842	0.346589
cg16534624	0.000107175	0.00481034	0.982276
cg16534698	0.0017407	0.00746875	0.816259
cg16534802	-0.00172172	0.00372184	0.644807
cg16534833	-0.0116572	0.00651075	0.0768593
cg16534835	-0.00104555	0.00319892	0.744571
cg16534850	-0.000671887	0.00924787	0.942249
cg16534867	0.00347447	0.00715264	0.628358
cg16534913	0.00470226	0.00680899	0.491658
cg16534916	-0.001765	0.00132124	0.185078
cg16535018	-0.00408613	0.00629716	0.518122
cg16535035	-0.00533007	0.00335475	0.115731
cg16535062	-0.00204114	0.00148857	0.173835
cg16535068	0.00422085	0.00698845	0.547432
cg16535080	0.00120053	0.00556306	0.829646
cg16535090	0.00269588	0.00342923	0.433918
cg16535098	-0.00420104	0.0039438	0.289722
cg16535116	-0.00644966	0.00792084	0.417716
cg16535121	-0.00295004	0.00444732	0.508873
cg16535144	-0.00416136	0.00219009	0.0607338
cg16535173	0.00333962	0.00866596	0.700903
cg16535180	0.00196948	0.00140182	0.163599
cg16535195	-0.00142036	0.00652734	0.828249
cg16535199	0.0022009	0.00457041	0.631332
cg16535257	0.0154336	0.0112573	0.173905
cg16535300	-0.0032927	0.00129397	0.0127032
cg16535310	0.000423919	0.00820901	0.958933
cg16535339	-0.0118186	0.0123342	0.340621
cg16535352	-0.00806421	0.00800851	0.316749
cg16535390	0.00115245	0.00664736	0.862763
cg16535402	0.00998749	0.0203499	0.624812
cg16535493	0.00492805	0.00645864	0.447518
cg16535565	0.0143601	0.00764389	0.0636425
cg16535598	0.00244172	0.00275138	0.37728
cg16535632	-0.0184955	0.0116201	0.115082
cg16535652	-0.00247785	0.00562366	0.660587
cg16535653	0.0304827	0.0255808	0.236648
cg16535667	0.00290454	0.00968361	0.764936
cg16535717	0.00127575	0.00209315	0.54379
cg16535723	-0.00128369	0.00374993	0.732933
cg16535752	0.00661009	0.00687924	0.339278
cg16535779	-0.00257859	0.00667955	0.700408
cg16535788	-0.00762031	0.00575453	0.188896
cg16535796	0.00100373	0.00574423	0.861692
cg16535891	-0.00084549	0.00131893	0.52318
cg16535956	-0.00208374	0.00402043	0.605573
cg16535999	-0.00173837	0.00173867	0.320166
cg16536016	0.00437107	0.00542153	0.422301
cg16536101	-0.00681932	0.00489604	0.167222
cg16536143	-0.00681415	0.00551917	0.220292
cg16536309	0.00219081	0.00672043	0.745213
cg16536329	0.00233956	0.00148669	0.119193
cg16536330	-0.00279165	0.0096074	0.772069
cg16536341	-0.00167267	0.0015613	0.286984
cg16536390	-0.0155905	0.00821722	0.0611054
cg16536399	0.00149578	0.00526682	0.777085
cg16536450	-0.0155694	0.00764078	0.0446211
cg16536513	0.00683881	0.00533012	0.202882
cg16536560	-0.00189908	0.00771972	0.806258
cg16536561	0.000894429	0.005021	0.859029
cg16536563	0.00319898	0.00416668	0.444712
cg16536575	-0.00989773	0.00428659	0.0233134
cg16536610	0.00602917	0.00442539	0.176587
cg16536664	0.00146301	0.00150866	0.334865
cg16536718	-0.00194586	0.00395157	0.623657
cg16536739	0.00727333	0.00699524	0.301336
cg16536740	-0.00181275	0.00917986	0.84392
cg16536746	-0.00361986	0.0040057	0.368662
cg16536807	-0.00193272	0.0122734	0.875237
cg16536824	0.0032526	0.00448536	0.4703
cg16536855	-0.000904823	0.00465306	0.846271
cg16536857	-0.00117816	0.00621945	0.850196
cg16536892	-0.00623848	0.00397342	0.120033
cg16536913	0.00640157	0.00416471	0.127898
cg16536918	-0.0035899	0.00386623	0.355704
cg16536964	0.015286	0.00742028	0.0423831
cg16536985	0.0403052	0.0477126	0.400568
cg16536989	-0.00445093	0.00487677	0.363934
cg16537028	-0.00374132	0.00215465	0.0860336
cg16537044	-0.00558196	0.00239819	0.0222561
cg16537097	0.0218192	0.0110851	0.0522136
cg16537122	-0.00605713	0.00930103	0.516613
cg16537129	-0.00206136	0.00139576	0.143322
cg16537132	0.00814299	0.00641895	0.207973
cg16537150	-0.00297338	0.00548287	0.588996
cg16537155	-0.00392914	0.00586456	0.504645
cg16537164	-0.000668205	0.00292753	0.819988
cg16537174	0.00363536	0.00398303	0.363917
cg16537183	-0.00028309	0.00329698	0.931772
cg16537224	-0.00661382	0.00952516	0.489312
cg16537237	0.00155372	0.0019139	0.419117
cg16537245	0.00573699	0.00227057	0.0133236
cg16537285	-0.00221771	0.00828806	0.789657
cg16537292	0.0118998	0.00759716	0.120898
cg16537295	-0.00754972	0.00668098	0.261569
cg16537350	-0.00274975	0.0015419	0.0780158
cg16537367	-0.0101299	0.0120531	0.402966
cg16537383	-0.000696866	0.00158108	0.660485
cg16537391	0.00671029	0.0276735	0.808978
cg16537423	-0.0123354	0.00751526	0.104327
cg16537483	0.00266179	0.00939282	0.777555
cg16537495	0.000849705	0.00537086	0.874661
cg16537522	-0.00202264	0.00455446	0.658072
cg16537543	-0.00123868	0.00262302	0.637941
cg16537715	-0.00036438	0.00827658	0.964985
cg16537749	0.00102935	0.00376836	0.78538
cg16537756	-0.00140901	0.0020945	0.502909
cg16537765	-0.000825157	0.00637641	0.897334
cg16537859	-0.0113166	0.0103141	0.27558
cg16537985	0.00575692	0.00858405	0.504218
cg16538000	0.00136713	0.0059216	0.817956
cg16538178	0.00496184	0.00272155	0.0717125
cg16538205	0.000854809	0.00365701	0.815732
cg16538295	0.00538874	0.0109858	0.625003
cg16538328	0.00304465	0.00580689	0.601391
cg16538343	0.00373405	0.00387785	0.338258
cg16538359	-0.013228	0.00541953	0.0166817
cg16538366	0.0107397	0.00593161	0.0736561
cg16538390	0.00221252	0.00780837	0.77758
cg16538471	-0.00378245	0.0112912	0.738437
cg16538474	-0.00438091	0.00305769	0.155513
cg16538493	-0.00295426	0.0033782	0.384249
cg16538507	-6.37406e-05	0.00142684	0.964471
cg16538568	0.00322464	0.00511289	0.529898
cg16538604	0.00124256	0.000996199	0.215635
cg16538606	-0.00617184	0.0061865	0.321225
cg16538680	-0.00146916	0.00599402	0.806954
cg16538682	0.0255956	0.0150111	0.0917415
cg16538728	-0.0108379	0.00749361	0.151692
cg16538737	-0.00579161	0.00541832	0.288075
cg16538740	0.000221472	0.00630583	0.972063
cg16538749	-0.00171041	0.00376577	0.650818
cg16538874	0.000197278	0.00434077	0.963855
cg16538953	-0.0377299	0.0197594	0.0594981
cg16538959	-0.00268019	0.00862044	0.756612
cg16538964	0.00195927	0.00474669	0.680794
cg16539004	-0.00750827	0.00770251	0.332371
cg16539040	-0.00195286	0.00626602	0.756046
cg16539111	0.000782479	0.0101211	0.938553
cg16539218	-0.00119381	0.00589836	0.840079
cg16539251	0.00297231	0.00533983	0.579209
cg16539272	-0.00338239	0.00424173	0.427385
cg16539433	-0.00225919	0.00334517	0.501239
cg16539488	0.00311875	0.00762746	0.683629
cg16539527	-0.0040186	0.00696282	0.565328
cg16539629	0.000754264	0.00135851	0.580173
cg16539640	-0.000757982	0.00115664	0.513985
cg16539675	-0.000907051	0.00165996	0.586169
cg16539700	0.00141811	0.00718218	0.843938
cg16539733	-0.000795553	0.00160245	0.620822
cg16539741	0.0192139	0.013519	0.158818
cg16539768	-0.018019	0.018051	0.320937
cg16539792	0.00324715	0.001641	0.0510057
cg16539848	0.00825744	0.00649169	0.206762
cg16539851	-3.71963e-05	0.00595817	0.995033
cg16539957	0.00580574	0.00334239	0.0859262
cg16539959	-0.000358571	0.00590858	0.951748
cg16539994	-0.0122249	0.0106266	0.253129
cg16540026	0.00165947	0.00224988	0.462755
cg16540036	0.0019001	0.0012569	0.134224
cg16540079	0.0143258	0.00640389	0.0278392
cg16540080	0.000918705	0.00543842	0.866245
cg16540086	-0.00376282	0.00669261	0.575402
cg16540098	0.0139586	0.00645159	0.0332373
cg16540129	0.00504524	0.00487008	0.303089
cg16540134	0.00322588	0.00586891	0.583965
cg16540147	-0.00778497	0.00436909	0.0782664
cg16540151	0.00323711	0.00616185	0.600678
cg16540183	0.00111461	0.00514812	0.829099
cg16540190	-0.0111088	0.00886904	0.213731
cg16540215	-0.0187755	0.0121188	0.124943
cg16540238	-0.0017503	0.00616558	0.777175
cg16540258	-0.00729339	0.00553916	0.191399
cg16540259	0.00708339	0.00593374	0.235821
cg16540262	-0.000801278	0.00872862	0.927069
cg16540391	-0.00179151	0.00365624	0.625377
cg16540393	-0.0104985	0.00512931	0.0436989
cg16540416	0.000706763	0.00465724	0.879731
cg16540426	-0.00803041	0.00740159	0.280937
cg16540465	0.00317012	0.00434211	0.467298
cg16540466	-0.00128531	0.006424	0.841886
cg16540586	-0.00295694	0.00309898	0.342645
cg16540589	-0.00205068	0.00463328	0.659155
cg16540590	0.0121686	0.00839362	0.150725
cg16540658	-0.000672057	0.00553354	0.903613
cg16540676	0.0029288	0.00825133	0.723487
cg16540704	-0.0122	0.00721388	0.094381
cg16540721	-0.00859253	0.0045968	0.0649535
cg16540738	-0.0067915	0.00677756	0.319095
cg16540768	-0.00228882	0.00151636	0.134817
cg16540789	0.00112544	0.00154585	0.468545
cg16540829	-0.0114847	0.0126398	0.366066
cg16540842	-0.00489364	0.0130405	0.708378
cg16540887	-0.0095635	0.00541811	0.0810562
cg16540897	0.00298977	0.0035217	0.398235
cg16540920	0.00133359	0.00730768	0.855621
cg16540921	-0.0017815	0.00357242	0.619264
cg16540950	-0.00630322	0.00390022	0.109689
cg16540952	-0.00122863	0.00360153	0.733821
cg16540981	-0.00370213	0.00598697	0.537951
cg16541026	-0.00712339	0.00489821	0.149466
cg16541031	-0.0135429	0.00594272	0.025121
cg16541075	0.0184219	0.0109332	0.095581
cg16541147	0.00740124	0.00726825	0.31136
cg16541154	0.00991257	0.00655908	0.134342
cg16541160	-0.00512609	0.00416473	0.221702
cg16541161	0.0167763	0.0106962	0.120409
cg16541194	0.000119591	0.00760925	0.987497
cg16541222	-0.00984693	0.0038295	0.0118292
cg16541259	-0.0232623	0.0152653	0.131169
cg16541275	-0.000556678	0.004128	0.893039
cg16541281	-0.00335859	0.00943822	0.722814
cg16541299	0.00283203	0.00471046	0.549256
cg16541340	-0.00224398	0.00136044	0.102661
cg16541353	-0.0188081	0.0306399	0.54092
cg16541385	2.67736e-05	0.00166742	0.987226
cg16541432	-0.00253668	0.00478002	0.59699
cg16541444	-0.00650667	0.0046566	0.165877
cg16541522	-0.000744212	0.00297816	0.803262
cg16541527	-0.00316572	0.00340488	0.355069
cg16541547	0.00689377	0.00393934	0.0836477
cg16541571	0.00211536	0.010186	0.83597
cg16541628	-0.00623348	0.00392571	0.115946
cg16541653	-0.00239348	0.00563595	0.672118
cg16541681	3.814e-05	0.00486172	0.993759
cg16541828	-0.00256952	0.00326949	0.434056
cg16541879	0.00561414	0.00621858	0.369124
cg16541929	0.00689795	0.00581581	0.238825
cg16541931	-0.000275367	0.00165694	0.868393
cg16541979	-0.00276063	0.00672241	0.682331
cg16541987	-0.00562699	0.00704439	0.426588
cg16541998	0.00899784	0.0133022	0.500571
cg16542006	0.000902511	0.00179512	0.616405
cg16542007	-0.0037472	0.00525519	0.477725
cg16542021	0.00154963	0.00161455	0.339822
cg16542125	0.00925159	0.00491489	0.06313
cg16542170	-0.00414945	0.00411475	0.316043
cg16542181	-0.00249786	0.00627367	0.691496
cg16542194	0.00310249	0.00587015	0.598484
cg16542223	0.000983497	0.00438077	0.822892
cg16542293	0.00741668	0.00559513	0.188456
cg16542301	0.00579191	0.00568898	0.311457
cg16542345	0.0035176	0.0204979	0.864145
cg16542356	-0.00797477	0.034909	0.819837
cg16542392	0.00267214	0.00265295	0.316614
cg16542424	-0.00239121	0.00413513	0.564578
cg16542426	0.00397751	0.00632473	0.531074
cg16542439	7.89822e-05	0.0029013	0.978344
cg16542473	-0.00714521	0.00849166	0.402409
cg16542478	0.00144765	0.00248842	0.562236
cg16542484	0.00034792	0.00827328	0.966552
cg16542582	-0.000135921	0.00518232	0.979136
cg16542646	0.0104405	0.00641015	0.106983
cg16542683	0.000898453	0.00718604	0.90079
cg16542791	-0.00336888	0.00882315	0.703524
cg16542898	0.0019997	0.00397452	0.616144
cg16542929	-0.0015081	0.00178409	0.40026
cg16542941	0.00182019	0.0024723	0.463569
cg16542942	0.00292307	0.00511119	0.568866
cg16542960	0.0019012	0.0059912	0.751753
cg16542977	-0.00028026	0.00448384	0.950304
cg16542980	-0.00904817	0.00374313	0.0177251
cg16543009	-0.00612238	0.00369938	0.101533
cg16543024	0.00436043	0.00326538	0.185245
cg16543027	-0.008487	0.00424057	0.0484675
cg16543056	-0.00744158	0.0170472	0.663535
cg16543090	0.00389901	0.00734954	0.59711
cg16543094	0.00281228	0.00350485	0.42451
cg16543127	-0.00749036	0.00513803	0.148488
cg16543129	-0.00177963	0.00522045	0.734004
cg16543170	5.7883e-05	0.00633531	0.992731
cg16543180	0.00615332	0.00692437	0.376643
cg16543215	0.00448882	0.00328722	0.175605
cg16543247	-0.00234474	0.00383457	0.54248
cg16543294	0.00291058	0.00137392	0.0369886
cg16543390	-0.00147817	0.001241	0.236849
cg16543391	0.00163568	0.00788141	0.836076
cg16543414	-0.00619142	0.00493817	0.213278
cg16543561	-0.00187864	0.00383347	0.625323
cg16543568	0.00841802	0.00510536	0.102783
cg16543667	-0.00359048	0.00418884	0.393716
cg16543691	0.00631662	0.00522084	0.2296
cg16543722	-0.00708178	0.00571267	0.218434
cg16543823	-0.000860789	0.00258573	0.740011
cg16543836	0.00118878	0.00435476	0.785512
cg16543876	-0.000235417	0.00481789	0.96114
cg16543884	8.66178e-05	0.0050913	0.986465
cg16543889	-0.00179272	0.00248198	0.472052
cg16543923	0.000190357	0.00138056	0.89065
cg16543943	0.00300227	0.0111218	0.787843
cg16543948	0.00925913	0.00597958	0.125142
cg16543958	0.00927917	0.00499735	0.0667212
cg16544010	0.0149858	0.00962721	0.123194
cg16544024	0.00357729	0.00453181	0.432041
cg16544108	0.00585658	0.00489024	0.234323
cg16544155	-0.0134052	0.0112588	0.237033
cg16544169	0.0101178	0.00349914	0.00484155
cg16544209	-0.00340339	0.00237243	0.154997
cg16544246	-0.00188715	0.00712901	0.791856
cg16544272	0.000343412	0.001454	0.813844
cg16544280	-0.0100656	0.00557703	0.0745608
cg16544318	-0.00291245	0.00497468	0.559758
cg16544320	-0.00646076	0.00497955	0.197904
cg16544366	-0.011663	0.0129157	0.369013
cg16544388	0.00434592	0.00692517	0.531939
cg16544399	0.000654888	0.00164299	0.691168
cg16544429	0.00667641	0.0086231	0.440883
cg16544548	0.00409392	0.00407565	0.317932
cg16544598	-0.00101121	0.00948555	0.915347
cg16544621	-5.76138e-05	0.0013761	0.9667
cg16544661	-0.00117648	0.00264777	0.657908
cg16544676	0.00967648	0.00770204	0.212351
cg16544704	-0.00686473	0.00529673	0.198392
cg16544734	0.0012733	0.00450382	0.778067
cg16544737	0.000476796	0.0065016	0.941708
cg16544785	-0.00122454	0.0014715	0.407593
cg16544859	0.00107961	0.00299933	0.719756
cg16544887	0.00117793	0.00181473	0.517986
cg16544903	-0.000980573	0.00485426	0.840386
cg16544989	0.0182376	0.0111989	0.107031
cg16545019	0.00352528	0.0048791	0.471908
cg16545079	-0.000669666	0.00178579	0.708575
cg16545084	-0.00125925	0.00918872	0.891314
cg16545105	0.00357276	0.01487	0.810689
cg16545218	0.00926778	0.00916371	0.31465
cg16545223	-0.00587693	0.00541697	0.280958
cg16545237	-0.000992709	0.00733345	0.892634
cg16545290	-0.00825754	0.00919958	0.371876
cg16545296	-0.00114336	0.00149321	0.445925
cg16545304	-0.000347183	0.00177629	0.845493
cg16545370	0.0129214	0.00841589	0.128324
cg16545428	0.00761131	0.00650663	0.245285
cg16545438	0.00246915	0.00666906	0.712104
cg16545496	-0.00579478	0.00693143	0.405436
cg16545499	0.000356554	0.00266036	0.893693
cg16545664	0.0018396	0.00460799	0.690709
cg16545712	-0.000525814	0.00398909	0.895436
cg16545743	0.000701211	0.00299229	0.815272
cg16545749	0.0116411	0.0300374	0.699292
cg16545821	0.00241475	0.00413335	0.560589
cg16545954	0.00272977	0.00683152	0.690442
cg16545960	0.0025587	0.0145191	0.860523
cg16545994	-0.00513716	0.00410076	0.213659
cg16546006	0.000142158	0.00140733	0.919773
cg16546017	0.00325238	0.00414723	0.435035
cg16546021	-0.00767349	0.00772359	0.323215
cg16546054	-0.00125405	0.00466904	0.788882
cg16546062	-8.66284e-05	0.00332301	0.979262
cg16546125	-0.0135976	0.0091438	0.140608
cg16546175	0.00678751	0.00547671	0.218552
cg16546200	0.0039775	0.00403138	0.326557
cg16546275	-0.0246727	0.0144235	0.0907217
cg16546279	0.00285014	0.00282692	0.316149
cg16546340	0.000926644	0.00331479	0.780487
cg16546349	-0.00829415	0.0114126	0.469326
cg16546376	-0.000764579	0.00401243	0.84932
cg16546377	-0.00134906	0.00636179	0.832559
cg16546442	0.00282307	0.00230231	0.223435
cg16546489	-0.00948222	0.0056129	0.0947311
cg16546503	0.0138427	0.00580167	0.0192028
cg16546511	0.00591972	0.00328523	0.0750215
cg16546622	-0.00507698	0.00172907	0.00424967
cg16546635	-0.0138707	0.0126651	0.276458
cg16546681	-0.00323236	0.00401348	0.422799
cg16546703	-0.0203258	0.0110887	0.0702203
cg16546717	-0.00610217	0.00584914	0.299718
cg16546724	-0.0044549	0.0127067	0.726741
cg16546758	0.0157013	0.0100487	0.121796
cg16546767	0.00113871	0.0059455	0.848561
cg16546834	-0.00996868	0.00605043	0.103043
cg16546841	0.00168323	0.00841747	0.841972
cg16546861	-0.0172087	0.00868843	0.0507903
cg16546864	-0.00176767	0.00328717	0.592124
cg16546882	-0.00198304	0.0073096	0.786809
cg16546905	-0.0270164	0.0200651	0.181661
cg16546976	-0.00565842	0.00510116	0.270382
cg16546993	0.0156629	0.010774	0.149605
cg16546998	-0.013419	0.0110867	0.229417
cg16547027	0.00729455	0.00536639	0.177563
cg16547038	0.00120728	0.00435753	0.782394
cg16547060	-0.0049386	0.00358452	0.171812
cg16547081	-0.000298763	0.00157917	0.850384
cg16547110	0.000686663	0.00441913	0.876878
cg16547125	-0.00641666	0.00550967	0.247357
cg16547127	-0.00410108	0.0176163	0.816463
cg16547128	-0.00151745	0.00643089	0.814016
cg16547182	0.00210771	0.00436335	0.630274
cg16547186	0.00693368	0.00766868	0.368409
cg16547235	-0.0155325	0.00947757	0.104851
cg16547271	-0.0225076	0.00698816	0.00179837
cg16547273	0.0153552	0.00961808	0.114005
cg16547341	-0.00210486	0.00731387	0.774192
cg16547382	-0.00401306	0.00907954	0.659594
cg16547400	-0.00217276	0.00506882	0.669236
cg16547408	-0.00880364	0.00930197	0.346552
cg16547450	-0.000988353	0.0022975	0.668123
cg16547480	-0.00300311	0.00681296	0.660456
cg16547529	0.000455016	0.00628465	0.942449
cg16547544	-0.0103604	0.00884029	0.244418
cg16547564	0.00195649	0.00302236	0.519117
cg16547579	0.000127708	0.00554393	0.981675
cg16547629	0.00196931	0.00207398	0.34498
cg16547673	0.00211327	0.00282635	0.456655
cg16547678	-0.00384201	0.00372078	0.304661
cg16547691	-0.0106821	0.00470744	0.0257294
cg16547749	-0.00555594	0.00476598	0.246902
cg16547859	-0.00129474	0.00352655	0.714405
cg16547862	-0.00441299	0.00318946	0.170016
cg16547869	-0.00117402	0.00483154	0.808584
cg16548015	-0.0154021	0.0205722	0.456067
cg16548045	-0.00631213	0.00870536	0.470346
cg16548094	-0.00165869	0.00387854	0.669957
cg16548154	0.00661775	0.00495581	0.185244
cg16548177	0.00126954	0.00197812	0.522697
cg16548198	-0.00585108	0.00314589	0.0662767
cg16548201	-0.00258451	0.00287882	0.371789
cg16548227	0.000422808	0.00450001	0.925359
cg16548254	-0.00265163	0.00524971	0.614766
cg16548261	-0.00408745	0.00414403	0.326698
cg16548262	0.00726718	0.00576082	0.210506
cg16548265	0.00120729	0.00422642	0.775824
cg16548306	0.00701987	0.0141932	0.622134
cg16548344	-0.0174116	0.00970317	0.0762184
cg16548352	-0.00680331	0.00706831	0.338462
cg16548362	-0.0260103	0.0124685	0.0398995
cg16548415	0.00516827	0.00545274	0.345841
cg16548425	0.000503259	0.00156311	0.748255
cg16548457	0.010709	0.0101689	0.295205
cg16548496	-0.0018665	0.00181605	0.306901
cg16548506	-0.00453744	0.00538292	0.401578
cg16548532	0.00327495	0.00439531	0.458219
cg16548568	-0.0112474	0.00636749	0.0808385
cg16548605	-0.0252504	0.0162209	0.123184
cg16548699	0.00352701	0.00532613	0.509587
cg16548746	-0.00637213	0.00383068	0.0998213
cg16548780	0.00152299	0.00839216	0.856415
cg16548787	0.003746	0.00769052	0.627417
cg16548818	-0.00108202	0.0068381	0.874639
cg16548864	-0.00329334	0.00470847	0.486136
cg16548911	0.013162	0.00892995	0.144113
cg16548916	-0.0250716	0.0161774	0.124821
cg16548961	-0.0118394	0.00679989	0.0851993
cg16548984	0.000736982	0.00339084	0.828448
cg16549027	0.00348989	0.0037422	0.353618
cg16549063	-0.00326077	0.00483181	0.501557
cg16549085	0.00954603	0.00648849	0.144838
cg16549108	-0.00295167	0.00729978	0.686947
cg16549119	-0.00320297	0.00454497	0.482861
cg16549151	-0.00988778	0.00430865	0.0241475
cg16549153	0.00551273	0.00472653	0.246665
cg16549228	0.00206391	0.0049977	0.680643
cg16549240	0.0141967	0.00599088	0.020013
cg16549308	-0.0028591	0.00194114	0.144387
cg16549335	-0.0127468	0.0159649	0.426797
cg16549361	0.00718122	0.00839111	0.394452
cg16549374	-0.00689288	0.00380024	0.073156
cg16549396	-0.00195059	0.00967067	0.840621
cg16549497	0.00339592	0.00608725	0.578363
cg16549533	-0.0008578	0.00462247	0.853213
cg16549534	0.0123841	0.00693318	0.0775489
cg16549587	0.00146423	0.00544113	0.788486
cg16549596	0.00435923	0.00561773	0.439867
cg16549603	0.00216084	0.00602883	0.720899
cg16549618	0.000628671	0.00920641	0.945714
cg16549633	-0.000706781	0.00718677	0.921885
cg16549637	0.0135267	0.00790325	0.0905449
cg16549644	-0.039724	0.0137065	0.0047487
cg16549684	0.0134052	0.00543167	0.0155454
cg16549686	-0.000129989	0.00467835	0.977897
cg16549694	0.00664325	0.00934197	0.478913
cg16549701	0.00044338	0.00411171	0.914376
cg16549727	0.00506273	0.00561785	0.369978
cg16549766	-7.70189e-05	0.00159437	0.961583
cg16549809	-0.000393822	0.0076982	0.959317
cg16549913	-0.00831622	0.00617139	0.181304
cg16549948	-0.00248135	0.00326209	0.448917
cg16549957	0.015215	0.00881596	0.0879255
cg16549964	0.00401372	0.0122766	0.744497
cg16549994	0.00258304	0.00475937	0.588704
cg16550010	0.0067346	0.00526404	0.204172
cg16550012	0.00135648	0.00109763	0.219851
cg16550104	0.0125374	0.00953819	0.192153
cg16550106	0.0106266	0.0071895	0.142999
cg16550120	-0.00885501	0.00448704	0.0516167
cg16550124	0.00260812	0.00459764	0.571989
cg16550131	-0.00165149	0.00666851	0.804985
cg16550154	0.00533269	0.00476415	0.266077
cg16550184	0.00154506	0.0041389	0.709833
cg16550324	-0.00266129	0.00239112	0.268779
cg16550359	-0.0116423	0.00766904	0.132617
cg16550399	0.00519996	0.00657478	0.431156
cg16550413	0.001328	0.00973365	0.891793
cg16550438	-0.00712349	0.0086115	0.410383
cg16550446	0.00634099	0.0074846	0.399206
cg16550477	-0.00199244	0.00229892	0.3885
cg16550485	0.00330009	0.00366507	0.370384
cg16550505	-0.00691087	0.00491982	0.16367
cg16550555	-0.00136294	0.00613582	0.824734
cg16550563	-0.00254166	0.00711135	0.721651
cg16550588	0.00409749	0.0067635	0.546209
cg16550606	-0.0190137	0.00554659	0.000931003
cg16550610	-0.00791448	0.00568703	0.16757
cg16550651	-0.00349551	0.00852041	0.68263
cg16550656	0.00521262	0.00620872	0.403454
cg16550757	-0.00993169	0.00668231	0.140824
cg16550822	-0.0190834	0.0117377	0.107605
cg16550849	-0.00387643	0.00345596	0.265091
cg16550854	-0.0018796	0.00634462	0.767745
cg16550952	-0.000150526	0.00153152	0.921932
cg16550959	0.0105341	0.0153718	0.494988
cg16550968	0.0107002	0.00792456	0.180434
cg16551026	0.00357486	0.00607994	0.558071
cg16551039	0.0104945	0.00503243	0.0399644
cg16551054	-0.0122132	0.00460125	0.0094483
cg16551100	-0.00099275	0.00138065	0.474041
cg16551122	0.015505	0.0099905	0.124298
cg16551137	0.00269733	0.00440109	0.541556
cg16551159	-0.0215498	0.011488	0.0640276
cg16551171	-0.000986387	0.00644224	0.878664
cg16551214	0.00717601	0.00768362	0.352921
cg16551220	0.00410019	0.0050292	0.41714
cg16551240	-0.00609022	0.00581281	0.297668
cg16551261	0.00121794	0.00927163	0.895792
cg16551326	-0.000520001	0.00136541	0.704251
cg16551349	-0.00104234	0.00413989	0.801806
cg16551414	-0.000955494	0.00300664	0.751402
cg16551468	0.00017202	0.00576692	0.976272
cg16551481	0.00320375	0.00331552	0.336578
cg16551513	-0.000199542	0.00462613	0.965694
cg16551520	0.0078522	0.00549481	0.156579
cg16551591	0.000539831	0.00615647	0.930328
cg16551660	-0.00112097	0.00810307	0.890292
cg16551665	-0.00249893	0.00187277	0.185571
cg16551669	0.0184152	0.0141613	0.196903
cg16551670	-3.79771e-05	0.0061187	0.995062
cg16551732	-0.0150976	0.0130118	0.2491
cg16551744	-0.00923805	0.00693294	0.18618
cg16551765	0.00277226	0.00613172	0.65231
cg16551830	0.00151649	0.0043052	0.725505
cg16551849	0.00276218	0.00323717	0.395852
cg16551883	-0.0046115	0.00327008	0.162043
cg16551931	0.00143859	0.00581605	0.805222
cg16551963	-0.00301812	0.0113573	0.791066
cg16552026	0.000965443	0.00210633	0.647842
cg16552042	0.00601212	0.00829495	0.470524
cg16552066	-0.0119351	0.00727118	0.104319
cg16552086	-0.00396359	0.00422604	0.350895
cg16552128	0.00717764	0.00575903	0.215989
cg16552153	0.00204524	0.00493069	0.679311
cg16552160	-0.00397113	0.00482155	0.412408
cg16552271	-0.00191616	0.00754698	0.800174
cg16552406	-0.00192163	0.00550062	0.727672
cg16552437	-0.00121939	0.00387396	0.753693
cg16552500	0.0020329	0.0128423	0.87459
cg16552519	0.000892677	0.00229052	0.697691
cg16552525	0.00269238	0.00532525	0.614425
cg16552533	0.0651046	0.0447007	0.148866
cg16552589	0.00193453	0.00266577	0.469975
cg16552769	0.00527085	0.00405978	0.197612
cg16552805	-0.00130311	0.0064164	0.839538
cg16552822	-0.0195642	0.0127201	0.127665
cg16552881	-0.0064993	0.00693996	0.351606
cg16552884	6.46871e-05	0.00255261	0.979841
cg16552945	-0.000307579	0.00158055	0.846157
cg16552959	-0.00299742	0.00641959	0.641726
cg16552978	-0.00132222	0.0043534	0.762065
cg16553005	-0.00188066	0.0049198	0.703199
cg16553024	0.00501223	0.0091583	0.585582
cg16553026	-0.000484268	0.00387034	0.900715
cg16553051	-0.0127182	0.00976114	0.196032
cg16553052	0.0104143	0.00861958	0.23024
cg16553090	-0.00267172	0.00142306	0.0638083
cg16553094	-0.00522829	0.00638552	0.415153
cg16553106	0.000918848	0.00137243	0.504946
cg16553125	0.00669294	0.00646767	0.303616
cg16553126	0.00182473	0.00186093	0.329534
cg16553134	-0.00362616	0.00149293	0.0172031
cg16553182	-0.00262929	0.00333381	0.432447
cg16553188	0.007065	0.00862715	0.415066
cg16553272	0.00605608	0.0142523	0.671944
cg16553297	-0.00124197	0.00745528	0.86808
cg16553338	0.00184915	0.00113248	0.106119
cg16553354	-0.00540196	0.00440655	0.223547
cg16553414	-0.0127568	0.00761012	0.0972711
cg16553427	-0.000722105	0.00212811	0.735188
cg16553435	0.000852568	0.00197678	0.667324
cg16553447	0.00134135	0.00119373	0.264248
cg16553462	-0.00834673	0.0115129	0.470404
cg16553500	-0.0027975	0.00510637	0.585202
cg16553527	-0.00069918	0.00133097	0.600701
cg16553574	-0.00240891	0.00266213	0.368028
cg16553580	-0.000429374	0.00561127	0.939181
cg16553589	-0.00727679	0.00549145	0.188604
cg16553705	0.00660247	0.00312481	0.0374723
cg16553721	-0.0039616	0.00548133	0.471775
cg16553731	-0.00529681	0.00389768	0.177671
cg16553757	-0.00421431	0.011046	0.703746
cg16553772	0.000334343	0.00390203	0.931914
cg16553796	-0.0013014	0.0107354	0.903792
cg16553815	-0.00013613	0.00472408	0.977077
cg16553942	0.00104892	0.00165005	0.526648
cg16553976	-0.00681768	0.00496311	0.173074
cg16554002	-0.00115796	0.0144565	0.936342
cg16554020	-0.00597374	0.00567677	0.29557
cg16554099	-0.0102387	0.0104798	0.331277
cg16554145	-0.00113904	0.00732148	0.876728
cg16554148	0.00475938	0.00421599	0.262049
cg16554153	0.0212369	0.0412731	0.608175
cg16554164	-0.001949	0.00743507	0.793836
cg16554192	-0.00108725	0.00740526	0.883613
cg16554222	0.00206341	0.00469675	0.661514
cg16554253	0.00147755	0.00615674	0.810903
cg16554303	0.00862586	0.00525534	0.104335
cg16554331	0.00204114	0.00517384	0.694168
cg16554516	0.00139714	0.00506019	0.783123
cg16554534	-0.00226391	0.00534791	0.673102
cg16554565	-0.00123768	0.00576435	0.830493
cg16554615	-0.000472824	0.0041605	0.90978
cg16554627	0.00108354	0.0104077	0.917322
cg16554762	-0.00403108	0.0074286	0.588763
cg16554765	-0.00739734	0.00479244	0.126329
cg16554882	-0.00324443	0.00687565	0.6382
cg16554928	-0.00115804	0.0033497	0.730391
cg16554933	-0.00126039	0.00141998	0.377197
cg16554951	-0.00535522	0.0042588	0.211956
cg16554959	-0.000963986	0.00481014	0.84163
cg16554974	0.00179621	0.0023954	0.455364
cg16555002	-0.00120792	0.00410862	0.76946
cg16555030	0.00223047	0.00680664	0.743933
cg16555048	-0.00220737	0.00355132	0.535854
cg16555142	0.000793531	0.00184581	0.668324
cg16555157	0.000468178	0.00703738	0.947111
cg16555165	-0.00118686	0.00149758	0.430217
cg16555181	-0.00156842	0.00179349	0.384249
cg16555184	0.00137314	0.00186687	0.463995
cg16555188	-0.0245826	0.0171658	0.155706
cg16555194	-0.0121209	0.00929334	0.195585
cg16555269	-0.00661086	0.00549474	0.232191
cg16555304	-0.00694882	0.00710194	0.33057
cg16555341	-0.00283604	0.00238214	0.23707
cg16555342	-0.00594282	0.00311417	0.0596483
cg16555411	0.000922209	0.00486685	0.850152
cg16555417	-0.00675582	0.00680085	0.323281
cg16555466	0.0134877	0.0072072	0.0646474
cg16555505	0.00195091	0.00439639	0.658324
cg16555509	0.00299633	0.00573113	0.602431
cg16555518	-0.000370183	0.0042938	0.931495
cg16555533	0.00431762	0.00967787	0.656609
cg16555536	0.000125091	0.00193367	0.948568
cg16555537	-0.000194617	0.00375192	0.95875
cg16555541	0.00432705	0.00346872	0.21558
cg16555544	-0.00829804	0.0083585	0.323577
cg16555595	-0.00482257	0.00731423	0.511418
cg16555761	-0.00312543	0.00180552	0.0869888
cg16555806	-0.00462459	0.00342247	0.180121
cg16555818	-0.00703269	0.00617045	0.257524
cg16555825	-0.00307119	0.00379692	0.4208
cg16555855	0.00786552	0.00653371	0.231918
cg16555856	0.0195438	0.0118084	0.101513
cg16555884	0.00612396	0.00610321	0.31845
cg16555896	0.0156489	0.00911078	0.0894224
cg16555909	-0.0114088	0.00946898	0.231524
cg16555926	-0.0170834	0.0151148	0.261482
cg16555964	0.0207661	0.0093786	0.0294292
cg16556008	0.000660294	0.00204916	0.748054
cg16556012	0.0048817	0.00416594	0.244471
cg16556078	-0.013328	0.0096466	0.170624
cg16556080	0.00497455	0.0053125	0.351666
cg16556111	0.00179866	0.00224705	0.425629
cg16556129	0.00497875	0.0100493	0.621545
cg16556141	-0.00794589	0.00387676	0.0434129
cg16556145	-0.00500621	0.0040127	0.215528
cg16556156	0.0046572	0.00467133	0.321541
cg16556166	-0.000366597	0.00340743	0.914571
cg16556193	0.00601359	0.0097288	0.538109
cg16556211	0.000807493	0.00566297	0.886942
cg16556225	0.00137724	0.00385396	0.72169
cg16556380	0.000804527	0.00487407	0.869278
cg16556397	0.00629229	0.00313166	0.0476099
cg16556399	0.00129037	0.00177117	0.468237
cg16556401	-0.00536617	0.0178196	0.764027
cg16556442	0.00350139	0.00293966	0.23686
cg16556504	-0.00878914	0.0107436	0.415547
cg16556511	0.000188363	0.00185876	0.919515
cg16556575	-0.00997727	0.00969195	0.306127
cg16556605	-0.00902546	0.0060603	0.140031
cg16556633	-0.00219971	0.00659722	0.739612
cg16556656	-0.00667143	0.00426246	0.121176
cg16556658	-0.000991791	0.00474644	0.834972
cg16556677	0.00227853	0.00564949	0.687706
cg16556679	0.0114891	0.0104276	0.273586
cg16556696	-0.00790227	0.00935293	0.400486
cg16556732	-0.00231397	0.00790167	0.770338
cg16556868	-0.000537118	0.00470366	0.909349
cg16556892	-0.000359617	0.00163527	0.826455
cg16556921	0.00318958	0.0045658	0.486677
cg16556936	0.000254837	0.00155794	0.870447
cg16556937	0.0213623	0.00948312	0.0267963
cg16556968	0.0162248	0.00705519	0.0238592
cg16557092	-0.010503	0.00730696	0.154194
cg16557097	-0.00351833	0.00397476	0.378506
cg16557111	-0.00458874	0.00470767	0.332393
cg16557154	0.0130247	0.00978067	0.186444
cg16557172	0.00891701	0.00801765	0.269128
cg16557178	0.00727722	0.00458886	0.116403
cg16557204	0.0015554	0.00977666	0.873964
cg16557250	-0.00323136	0.00293798	0.274428
cg16557294	-0.0094615	0.0118984	0.428668
cg16557308	-0.000195222	0.00199886	0.922422
cg16557355	-0.00118192	0.00153784	0.444237
cg16557370	0.0057023	0.00535306	0.289714
cg16557403	-0.00271858	0.00594612	0.648665
cg16557526	-0.0150415	0.00690265	0.0320275
cg16557571	-0.00318128	0.00471892	0.502
cg16557698	-0.0133627	0.0123571	0.282517
cg16557700	-0.0207083	0.00880524	0.0209404
cg16557736	-0.001063	0.00373798	0.776796
cg16557792	-8.90886e-05	0.00763142	0.990713
cg16557858	-0.000452498	0.00209209	0.829268
cg16557906	-0.0049553	0.00303764	0.106442
cg16557944	-0.000527666	0.00132507	0.691446
cg16557964	0.00321391	0.00461282	0.487827
cg16558076	0.00134629	0.0088526	0.879477
cg16558092	-0.000533261	0.0010705	0.619642
cg16558172	-0.0046824	0.00381884	0.223458
cg16558177	0.000264937	0.00381048	0.944729
cg16558203	0.00191348	0.00500003	0.70288
cg16558208	0.0200967	0.0115569	0.0855843
cg16558214	0.00681842	0.0120115	0.571729
cg16558216	-0.00291887	0.00320416	0.364832
cg16558253	0.00162387	0.00745387	0.828052
cg16558263	-0.00172329	0.0066305	0.795553
cg16558307	0.00562004	0.00754709	0.458482
cg16558319	0.000837174	0.00199893	0.676387
cg16558327	0.000332074	0.00940906	0.971927
cg16558330	-0.00777783	0.00530607	0.146298
cg16558333	-0.00825715	0.0112257	0.46398
cg16558358	-0.00103158	0.00157517	0.514257
cg16558432	0.000231462	0.00111398	0.835887
cg16558450	-0.000297453	0.00120657	0.805855
cg16558462	0.0036098	0.00202659	0.0783663
cg16558485	0.0109857	0.00540868	0.0452945
cg16558530	0.00115537	0.00624132	0.853569
cg16558659	0.0052094	0.0030977	0.0962139
cg16558695	0.0123632	0.0102368	0.230429
cg16558723	-0.000117718	0.00698533	0.986593
cg16558770	0.0151856	0.0123685	0.222845
cg16558774	0.00174313	0.00569386	0.760228
cg16558821	-0.00187185	0.00610007	0.759686
cg16558822	0.0248229	0.0157245	0.118054
cg16558846	0.00460105	0.00557249	0.411249
cg16558906	0.0120609	0.0054625	0.0298791
cg16558908	0.0010108	0.00394644	0.798456
cg16558923	0.000128038	0.00369234	0.972417
cg16558925	0.000977355	0.00473272	0.836875
cg16558982	-0.00706763	0.00484754	0.148446
cg16558994	0.0109157	0.0131198	0.407686
cg16559010	0.00103296	0.00519692	0.842911
cg16559025	-0.00383936	0.00361182	0.290725
cg16559118	0.00811313	0.00398571	0.0448376
cg16559243	0.00451149	0.0110289	0.6835
cg16559259	-0.0188116	0.00633525	0.00385558
cg16559260	-0.00069024	0.00123384	0.57731
cg16559268	0.00235058	0.00458094	0.609166
cg16559275	-0.00111824	0.00425796	0.793462
cg16559302	0.00567178	0.00467322	0.228156
cg16559333	0.000180149	0.00640936	0.977641
cg16559348	-0.00195696	0.00315748	0.537018
cg16559361	-0.00115615	0.00140371	0.412398
cg16559448	-0.00938552	0.00830944	0.261792
cg16559475	0.000976567	0.00148452	0.512382
cg16559551	-0.000167637	0.00410227	0.967498
cg16559570	-0.00995047	0.00551942	0.0748807
cg16559598	-0.000597757	0.00515098	0.907883
cg16559630	-0.00590457	0.00885428	0.506626
cg16559634	0.00273154	0.00457112	0.551683
cg16559695	0.00128116	0.00228752	0.576875
cg16559708	0.00265347	0.00229458	0.25068
cg16559727	0.000513303	0.00914427	0.955364
cg16559730	0.000574373	0.00111625	0.608167
cg16559783	0.000871128	0.00213434	0.684168
cg16559843	0.000844142	0.00347247	0.808504
cg16559872	-0.0082323	0.00445111	0.0677822
cg16559934	0.0158143	0.0264916	0.552088
cg16560034	0.00279427	0.00522717	0.594313
cg16560077	-0.00233351	0.00401779	0.562881
cg16560137	-0.00492094	0.00342292	0.154122
cg16560173	-0.00342259	0.00457933	0.456838
cg16560192	0.00340608	0.00218846	0.123248
cg16560209	0.00319875	0.00518458	0.538863
cg16560233	-0.00180525	0.00488489	0.71261
cg16560256	0.00385877	0.00561049	0.493423
cg16560272	0.00222967	0.00289393	0.443112
cg16560295	-0.00423708	0.00267894	0.117364
cg16560309	-0.000970901	0.00247894	0.696267
cg16560313	-0.00195624	0.00302002	0.518847
cg16560370	0.000366895	0.00307119	0.905184
cg16560376	0.00496458	0.00566356	0.383127
cg16560417	0.000115511	0.00509513	0.981965
cg16560420	0.00218494	0.00735226	0.767037
cg16560431	-0.000118767	0.00444349	0.978738
cg16560432	0.00320485	0.00202385	0.116927
cg16560433	-0.000641404	0.00657319	0.922491
cg16560436	-0.0013817	0.0036694	0.707427
cg16560453	-0.00107822	0.00175602	0.540809
cg16560455	-0.00104729	0.00416854	0.802223
cg16560488	-0.0127451	0.00957628	0.186699
cg16560493	0.0137712	0.0093137	0.14286
cg16560495	0.00528895	0.00316417	0.0982138
cg16560522	0.00828833	0.00541029	0.129162
cg16560579	0.00124697	0.00137429	0.366724
cg16560613	-0.00438616	0.00551771	0.428821
cg16560627	0.00397784	0.00422557	0.349121
cg16560679	-0.025565	0.0140733	0.072727
cg16560770	-0.0138421	0.0112582	0.222195
cg16560774	-0.00248113	0.00212698	0.246598
cg16560811	0.000363361	0.00317705	0.909207
cg16560824	-0.00768752	0.00436412	0.081662
cg16560847	-0.00618725	0.00448394	0.171163
cg16560861	-0.00117568	0.00126451	0.355072
cg16560874	-0.00513971	0.00471261	0.278448
cg16560909	-0.0141961	0.00867797	0.105478
cg16560994	-0.00206474	0.00392835	0.600503
cg16561057	0.0263522	0.0210505	0.213979
cg16561083	-0.000495122	0.0112728	0.965068
cg16561155	0.00174627	0.00595577	0.770063
cg16561172	-0.000772619	0.00898751	0.931691
cg16561205	-0.0045347	0.00617531	0.464724
cg16561206	0.00512914	0.00536508	0.34171
cg16561237	0.00812695	0.00719945	0.262073
cg16561256	0.00405493	0.00583671	0.489076
cg16561266	-0.0104164	0.00558103	0.0653546
cg16561280	0.00255033	0.00466572	0.586045
cg16561392	-0.00341369	0.00431395	0.430912
cg16561409	-0.00540463	0.00949245	0.570578
cg16561487	0.0022786	0.00334771	0.497903
cg16561489	0.00124266	0.00397041	0.755044
cg16561543	-0.0142848	0.0105047	0.177392
cg16561561	0.00221692	0.00323258	0.494659
cg16561594	-0.00318803	0.00346964	0.360722
cg16561605	-0.000670543	0.00608609	0.912523
cg16561657	0.00322968	0.0129016	0.802921
cg16561727	0.0083325	0.00623481	0.184887
cg16561743	0.0124128	0.00725701	0.0907457
cg16561756	0.000331846	0.00275722	0.904479
cg16561832	-0.00416981	0.00363032	0.253866
cg16561878	-0.00269402	0.00408145	0.510956
cg16561893	0.000358187	0.00282112	0.89926
cg16561902	-0.0272588	0.0198306	0.172792
cg16561911	-0.000574853	0.00552337	0.917348
cg16561957	0.000549204	0.00228878	0.81093
cg16561973	0.000335479	0.0107192	0.975104
cg16562054	0.0214306	0.0079369	0.0083288
cg16562063	-0.00531423	0.00382652	0.168443
cg16562126	0.0106359	0.00947888	0.264922
cg16562127	-0.00742512	0.00522155	0.158597
cg16562217	0.0109129	0.0374832	0.771636
cg16562257	0.00889868	0.00465818	0.0593845
cg16562275	0.00144999	0.00483909	0.765167
cg16562288	0.00724807	0.00387691	0.0649105
cg16562296	0.00447495	0.00481419	0.355185
cg16562301	0.00348092	0.00141372	0.015779
cg16562325	-0.00530596	0.00490214	0.282077
cg16562342	0.00549602	0.00454229	0.22957
cg16562376	-0.00192581	0.00228929	0.402527
cg16562386	0.0078623	0.00634953	0.218954
cg16562445	-0.00180987	0.00157745	0.254389
cg16562486	0.000742229	0.00329791	0.82246
cg16562533	-0.00346632	0.00411853	0.402296
cg16562602	-0.014071	0.0156672	0.3716
cg16562603	-0.000163202	0.00144084	0.910079
cg16562619	0.00765602	0.00868574	0.380505
cg16562679	0.0156761	0.011138	0.162858
cg16562703	0.0168384	0.0104852	0.111916
cg16562704	0.00196905	0.00575295	0.732974
cg16562712	0.000230234	0.00555805	0.967053
cg16562724	0.0063062	0.00593466	0.290902
cg16562730	0.0174924	0.0131175	0.185844
cg16562756	0.00253799	0.00408985	0.536512
cg16562763	0.00144352	0.00600561	0.810615
cg16562776	0.00438949	0.00884146	0.620818
cg16562778	0.0130305	0.0121993	0.288416
cg16562793	0.0129356	0.00952117	0.17778
cg16562873	-0.0031193	0.00174568	0.0774423
cg16562885	-0.00634902	0.00468346	0.178727
cg16562913	0.00220476	0.00421325	0.602101
cg16562959	0.000725212	0.00172913	0.675951
cg16562976	-0.000465597	0.00129359	0.719773
cg16563104	0.0219085	0.0150838	0.149974
cg16563134	0.00989851	0.0091493	0.282292
cg16563151	-0.00373591	0.00480888	0.439338
cg16563155	-0.000493166	0.00131374	0.708284
cg16563171	0.00185899	0.00424834	0.662776
cg16563178	0.00815058	0.0043176	0.0623919
cg16563187	-0.00089367	0.008402	0.915538
cg16563203	0.00643972	0.00469592	0.173795
cg16563241	-0.00714236	0.00435203	0.104375
cg16563243	0.00596302	0.00560187	0.290062
cg16563255	0.00589245	0.00944752	0.534454
cg16563297	0.00265046	0.00455407	0.562073
cg16563342	0.00187773	0.0143822	0.896426
cg16563367	0.00568642	0.00656275	0.388616
cg16563370	0.00371996	0.0043911	0.399232
cg16563454	0.000578109	0.00416816	0.890011
cg16563510	0.0124062	0.00896552	0.169969
cg16563569	-0.0141276	0.00949643	0.140453
cg16563656	0.000498285	0.00114398	0.664226
cg16563660	0.00311745	0.0021002	0.141328
cg16563691	0.0136458	0.00583359	0.0216176
cg16563835	-0.000323829	0.00283791	0.909415
cg16563865	-0.00181205	0.00844116	0.830528
cg16563929	-0.00512585	0.00432588	0.239273
cg16563938	0.00248402	0.00233756	0.290879
cg16563984	-0.00462042	0.00401229	0.252654
cg16564033	0.00371996	0.010572	0.725789
cg16564049	0.00508038	0.00583435	0.386276
cg16564052	-0.00192603	0.00857756	0.822862
cg16564128	0.00197261	0.00504422	0.696707
cg16564132	-0.0101576	0.00586396	0.0867818
cg16564135	-0.00330907	0.00394706	0.404125
cg16564136	-0.0110344	0.012824	0.391904
cg16564146	-0.000895287	0.00435327	0.837538
cg16564156	-0.00117129	0.0104057	0.910637
cg16564180	0.000352611	0.0048522	0.942235
cg16564230	0.0165134	0.00973117	0.093279
cg16564264	0.0106713	0.00842284	0.208557
cg16564271	-0.00118207	0.00431136	0.784598
cg16564277	-0.00107733	0.00726073	0.882388
cg16564302	0.00435879	0.00732085	0.553126
cg16564327	-1.63603e-05	0.00255129	0.994898
cg16564333	-0.00894065	0.0104662	0.395316
cg16564358	0.000794816	0.0067814	0.906968
cg16564499	0.0047263	0.00393864	0.233404
cg16564525	0.00817314	0.00629703	0.19774
cg16564529	0.00779456	0.00673771	0.250498
cg16564710	0.00138689	0.00210875	0.512477
cg16564766	-0.00283919	0.0107736	0.792764
cg16564822	0.000205944	0.00153778	0.893773
cg16564824	-0.000180625	0.00160623	0.910723
cg16564828	-0.0304463	0.0149204	0.0443234
cg16564841	0.00218798	0.00704414	0.75684
cg16564842	-0.000728153	0.00499534	0.884443
cg16564894	-0.000656588	0.0075378	0.930787
cg16564917	-0.0085012	0.00413785	0.0429284
cg16564940	0.000301072	0.00153577	0.845036
cg16564946	8.5752e-05	0.00570889	0.98805
cg16564994	-0.0188114	0.0160835	0.245353
cg16565002	0.021103	0.0125593	0.0964923
cg16565031	0.00166083	0.00539629	0.758991
cg16565061	-0.00700542	0.00349045	0.0478513
cg16565063	-0.0025793	0.00197831	0.195745
cg16565154	-0.00717886	0.00511562	0.16408
cg16565161	-0.000435407	0.00127713	0.733982
cg16565164	-0.000417271	0.0082947	0.959994
cg16565193	0.00633611	0.00539239	0.243196
cg16565196	-0.000102937	0.00393408	0.979185
cg16565206	-0.000441666	0.00136865	0.747695
cg16565224	0.00525325	0.00646706	0.418831
cg16565240	0.000262107	0.00336583	0.938108
cg16565294	0.00179385	0.00419534	0.670012
cg16565324	0.000232743	0.00343832	0.946187
cg16565409	-0.0192308	0.00962363	0.0488081
cg16565442	-0.000463581	0.00122219	0.705388
cg16565477	0.00282016	0.00648851	0.6649
cg16565521	0.00487728	0.00408627	0.235888
cg16565527	0.00225421	0.0035022	0.521492
cg16565528	0.00331659	0.00614096	0.590524
cg16565555	-0.00691782	0.0063452	0.278616
cg16565562	-0.0140083	0.00823216	0.0923916
cg16565579	-0.00388952	0.00437189	0.376099
cg16565638	-0.00711386	0.00711662	0.320271
cg16565692	0.00113234	0.00333461	0.734997
cg16565696	0.00328044	0.00523596	0.532613
cg16565740	0.00423297	0.00541958	0.436893
cg16565815	0.0100927	0.00806625	0.214204
cg16565845	0.00215418	0.00410577	0.601147
cg16565853	0.00704993	0.00505333	0.166535
cg16565890	0.000449308	0.00632298	0.943513
cg16565901	-0.00113247	0.0128672	0.930069
cg16565902	-0.00383114	0.00238344	0.111591
cg16565912	0.000262307	0.00355874	0.941412
cg16565913	0.00270046	0.00689105	0.696105
cg16565952	-0.00629262	0.00302211	0.0402621
cg16565993	0.000663878	0.00166036	0.690254
cg16566019	-0.00446956	0.00643121	0.48892
cg16566089	-0.00147009	0.00761075	0.847284
cg16566111	0.0412129	0.01781	0.0230225
cg16566164	0.00413583	0.00774281	0.594599
cg16566165	0.00264622	0.00751597	0.72563
cg16566171	-0.00129913	0.00161924	0.424562
cg16566178	0.00914388	0.00655985	0.166893
cg16566191	0.0305089	0.00883598	0.000858916
cg16566199	-0.0239422	0.0154192	0.124113
cg16566222	0.00690923	0.00774084	0.37455
cg16566250	0.00157545	0.00491387	0.749273
cg16566279	-0.0040433	0.0058833	0.493754
cg16566353	-0.000318018	0.00684576	0.963054
cg16566355	0.00348396	0.00581468	0.550619
cg16566373	0.00889513	0.00768659	0.250347
cg16566391	0.000594801	0.00746156	0.936647
cg16566400	0.00172694	0.00247841	0.48779
cg16566518	0.000895471	0.00204364	0.662345
cg16566579	0.00246084	0.00523876	0.639719
cg16566595	-0.00247253	0.00364332	0.499163
cg16566605	-0.0011172	0.00465733	0.810987
cg16566606	0.0019804	0.00348871	0.571729
cg16566666	-0.00143356	0.00775559	0.853783
cg16566718	0.0038171	0.0027728	0.172161
cg16566737	0.00107863	0.00330154	0.744675
cg16566825	0.00180199	0.00470299	0.702538
cg16566899	-0.0300367	0.0138086	0.0323258
cg16566911	0.00201683	0.00583055	0.730247
cg16566943	-0.0153242	0.0101332	0.134088
cg16566986	-0.000680822	0.00346757	0.844802
cg16567044	0.000895724	0.00225224	0.691823
cg16567087	0.0032249	0.00129861	0.0149332
cg16567137	-0.00145746	0.00297193	0.625079
cg16567157	-0.00117243	0.00209355	0.576906
cg16567174	-0.00363524	0.00383352	0.345615
cg16567202	0.00255755	0.00670997	0.704016
cg16567216	0.00244132	0.00462741	0.599136
cg16567235	0.00162725	0.00348177	0.641409
cg16567290	0.0148053	0.0118497	0.214861
cg16567319	-0.00329888	0.00755234	0.663336
cg16567326	-0.00159121	0.00113237	0.163521
cg16567330	0.00656503	0.00653421	0.31782
cg16567432	0.00196932	0.00701091	0.779459
cg16567488	-0.0030591	0.0195255	0.875866
cg16567586	0.00104202	0.00345953	0.763979
cg16567676	-0.00197555	0.00454274	0.664726
cg16567688	0.00201492	0.00409698	0.624095
cg16567723	-0.036149	0.0188123	0.057935
cg16567756	-0.0019122	0.00467269	0.683378
cg16567763	0.00488307	0.00553707	0.380268
cg16567770	0.00218528	0.00252971	0.390048
cg16567815	0.0133494	0.00539713	0.0153258
cg16567823	0.00358014	0.00302616	0.240008
cg16567836	-0.00190387	0.00729382	0.79469
cg16567957	0.000226201	0.00138089	0.870262
cg16567977	0.00147027	0.00394283	0.710133
cg16568000	0.00715365	0.00662615	0.283301
cg16568036	-0.00306513	0.00277164	0.271822
cg16568056	-0.00272149	0.00434131	0.532378
cg16568084	0.0106874	0.0107252	0.321781
cg16568120	-0.0076079	0.00629826	0.230345
cg16568131	0.0130658	0.0167483	0.437434
cg16568132	0.00120694	0.00536017	0.822376
cg16568136	-0.00100475	0.00466152	0.829849
cg16568248	-0.00697238	0.00604141	0.25162
cg16568256	0.010069	0.00537936	0.0645974
cg16568314	-0.00285714	0.00557378	0.609528
cg16568360	0.00125768	0.00379675	0.74125
cg16568410	0.00193192	0.00175573	0.274215
cg16568442	0.0148796	0.0138119	0.284326
cg16568467	-0.00422492	0.00542018	0.437812
cg16568472	0.00196362	0.00163581	0.233244
cg16568571	-0.00140883	0.0020384	0.491314
cg16568612	0.0048668	0.0130477	0.710055
cg16568641	0.000713653	0.00243629	0.770276
cg16568681	0.000584297	0.00117492	0.620226
cg16568692	0.00431411	0.00588766	0.465688
cg16568727	-0.0064829	0.00572755	0.260795
cg16568755	0.00117542	0.00813412	0.885436
cg16568759	-0.000721349	0.00701291	0.918311
cg16568782	0.00211454	0.00194877	0.280892
cg16568809	-0.0022567	0.0127627	0.860061
cg16568840	0.00319819	0.00781779	0.683478
cg16568904	-0.0022405	0.00541119	0.679857
cg16568908	-0.00279978	0.00578643	0.629706
cg16568909	0.00354051	0.00298543	0.23888
cg16568918	0.0028271	0.00346243	0.416439
cg16568921	-0.00327109	0.00327804	0.321105
cg16568998	0.0073343	0.00409525	0.076783
cg16569014	-0.00192766	0.00151455	0.206495
cg16569052	-0.00227153	0.00819395	0.782269
cg16569060	-0.000779325	0.00482967	0.872183
cg16569063	-0.00724082	0.00436182	0.100505
cg16569147	0.000449266	0.00441267	0.91914
cg16569160	-0.00142951	0.00493324	0.772681
cg16569256	-0.00313428	0.00629856	0.620008
cg16569309	-0.0204042	0.0437638	0.642214
cg16569329	-0.00287764	0.00781173	0.713488
cg16569347	-0.00432647	0.00361108	0.234128
cg16569373	-0.00746736	0.00774335	0.337539
cg16569376	-0.00128769	0.00125894	0.309221
cg16569384	-0.000242812	0.0044245	0.956361
cg16569407	0.000990933	0.003634	0.785743
cg16569525	0.00243881	0.0103299	0.813916
cg16569551	-0.00632089	0.012196	0.605583
cg16569635	0.00660558	0.00768142	0.392184
cg16569650	-0.0250356	0.0127807	0.0533326
cg16569656	-0.0101525	0.00545191	0.0659524
cg16569664	-0.00113118	0.00231222	0.625918
cg16569687	-0.000688472	0.00670244	0.918422
cg16569736	0.00797792	0.00602255	0.188748
cg16569828	0.00386218	0.00508414	0.449516
cg16569856	-0.00497891	0.00799037	0.53484
cg16569937	0.00464213	0.0039623	0.244566
cg16569972	0.00554562	0.00436369	0.207167
cg16570019	0.000263386	0.00165305	0.873776
cg16570051	-0.0278787	0.0187374	0.140402
cg16570129	-0.00493305	0.00463552	0.29019
cg16570133	-0.00539773	0.00438186	0.221329
cg16570202	0.00774995	0.013347	0.562977
cg16570210	0.000573856	0.0055301	0.917591
cg16570233	0.00133441	0.00458354	0.771644
cg16570256	0.00255192	0.00400479	0.525657
cg16570273	-0.00175674	0.00397454	0.659588
cg16570294	-0.00437152	0.00307383	0.158551
cg16570300	0.00170801	0.00777609	0.826659
cg16570314	-0.00441814	0.0034959	0.209675
cg16570321	-0.00277431	0.00347131	0.426345
cg16570335	-0.00453238	0.00539233	0.402918
cg16570414	0.0121716	0.00813025	0.137992
cg16570428	-0.00634533	0.00457006	0.168543
cg16570455	0.00423984	0.00801161	0.598006
cg16570470	-0.0180563	0.0223443	0.421241
cg16570507	0.00226365	0.00422433	0.593423
cg16570547	0.0216857	0.0132977	0.106551
cg16570634	0.00235006	0.00392768	0.551172
cg16570669	-0.00183647	0.0044038	0.677691
cg16570738	-0.0220359	0.0160945	0.174475
cg16570741	0.00216118	0.00698275	0.757679
cg16570746	-0.00115649	0.00404708	0.775741
cg16570791	0.0212567	0.021009	0.314446
cg16570884	-0.00259064	0.00427429	0.546028
cg16570885	-0.160814	0.0588095	0.00756962
cg16570890	-0.000787888	0.00149539	0.599619
cg16570917	-0.00474146	0.00373411	0.207553
cg16570974	0.00349649	0.0114333	0.760476
cg16570980	-0.0138273	0.0150543	0.360898
cg16570995	-0.000674309	0.00182481	0.712635
cg16571001	0.0182116	0.0094549	0.0573508
cg16571007	-0.0110047	0.0100543	0.276742
cg16571098	0.000340793	0.0046791	0.942106
cg16571137	0.00317477	0.00889802	0.722109
cg16571141	-0.00691535	0.00589511	0.243971
cg16571192	-0.000554248	0.00347692	0.873717
cg16571354	0.000687391	0.00180851	0.704808
cg16571360	-0.00773847	0.00607834	0.206366
cg16571372	-0.0110908	0.0161283	0.493493
cg16571399	-0.00535196	0.00330934	0.109449
cg16571416	-0.000758922	0.00404136	0.85148
cg16571543	-0.0133625	0.00400911	0.00126309
cg16571565	-0.00149753	0.00306835	0.626737
cg16571642	0.00416453	0.00435025	0.341065
cg16571694	0.00370056	0.00415838	0.375972
cg16571722	0.0087634	0.0111616	0.434503
cg16571786	-0.00176783	0.0112103	0.875062
cg16571794	0.00219084	0.00501008	0.662987
cg16571807	0.00188655	0.00667184	0.778031
cg16571820	0.00173327	0.0047114	0.71385
cg16571825	0.00388426	0.00708675	0.585025
cg16571836	0.00197398	0.0065979	0.765514
cg16571965	0.00268494	0.00595815	0.653375
cg16571983	0.00048979	0.00162986	0.764504
cg16572020	-0.00329926	0.00368256	0.372771
cg16572026	-0.0071884	0.00407672	0.0813644
cg16572050	0.00856554	0.00423394	0.0461363
cg16572079	-0.00668757	0.00422994	0.117505
cg16572119	-0.00158233	0.00422219	0.708746
cg16572224	-0.000253186	0.0041869	0.951919
cg16572268	0.00238018	0.0101529	0.8152
cg16572315	0.000331775	0.00123566	0.78895
cg16572354	0.00122777	0.00214197	0.567991
cg16572375	0.00350053	0.00159463	0.0308124
cg16572410	0.000540833	0.0066615	0.935479
cg16572415	-0.0234725	0.00886738	0.00963745
cg16572523	0.00242358	0.0043817	0.581604
cg16572540	0.00513166	0.0072576	0.48141
cg16572600	-0.00354625	0.00437148	0.419451
cg16572603	-0.0100146	0.00750167	0.185367
cg16572625	0.00477182	0.00616438	0.440973
cg16572695	-0.00416054	0.00577067	0.472855
cg16572745	-0.00998515	0.00659018	0.133358
cg16572765	0.000606567	0.00961871	0.949862
cg16572859	-0.00399858	0.00361917	0.272278
cg16572876	-0.00975534	0.02331	0.676609
cg16572908	0.00106178	0.00427023	0.80422
cg16572910	0.00810025	0.00598391	0.179348
cg16572952	0.0167419	0.00950794	0.0817797
cg16572957	-0.0017047	0.0038939	0.662626
cg16572966	-0.00433707	0.00308677	0.163567
cg16573044	-0.00502332	0.00385129	0.195564
cg16573071	-0.0023532	0.0151086	0.876589
cg16573104	-0.00197397	0.00821004	0.810559
cg16573130	-0.0102805	0.00753918	0.176208
cg16573240	-0.00414362	0.0102618	0.687356
cg16573251	-0.000225095	0.00447199	0.959971
cg16573282	-0.00149602	0.00440347	0.734873
cg16573328	6.13363e-05	0.00185352	0.973677
cg16573346	0.00292451	0.00398577	0.465081
cg16573374	0.00905279	0.00799138	0.260403
cg16573386	-0.0002288	0.00166516	0.891029
cg16573503	0.00600559	0.00727888	0.411588
cg16573542	-0.000648335	0.00130713	0.621146
cg16573631	0.0117109	0.0061387	0.0597265
cg16573636	-0.00544281	0.00366488	0.141125
cg16573701	0.00395648	0.00224431	0.0814298
cg16573708	0.0114822	0.00671709	0.0909421
cg16573713	0.00065546	0.00447117	0.883789
cg16573755	-0.00762546	0.00977525	0.437462
cg16573782	-2.98763e-05	0.00455755	0.994785
cg16573836	-0.0245853	0.0139684	0.0819116
cg16573847	0.00808602	0.0122379	0.510526
cg16573863	0.00184506	0.00452493	0.684455
cg16573887	-0.00247276	0.00466903	0.597731
cg16573901	0.000759672	0.00261825	0.772396
cg16573957	-0.00197581	0.00640367	0.758406
cg16574052	0.00381743	0.00539246	0.480887
cg16574065	-0.000794834	0.00178919	0.65797
cg16574097	-0.00324139	0.00538904	0.549086
cg16574134	-0.00436692	0.00580856	0.454196
cg16574154	0.0052634	0.00580897	0.367395
cg16574155	0.0111714	0.00961637	0.248533
cg16574209	0.00111907	0.0109393	0.918755
cg16574273	-0.00912277	0.0052462	0.0855845
cg16574285	0.00136389	0.000990836	0.172197
cg16574310	0.00789855	0.00450769	0.0832558
cg16574333	-6.95555e-06	0.00264773	0.99791
cg16574335	0.00480757	0.0050251	0.341364
cg16574347	0.0136931	0.0125702	0.279016
cg16574405	0.0171262	0.0234328	0.466828
cg16574420	-0.00880903	0.0120682	0.467391
cg16574631	0.0194055	0.0133077	0.148382
cg16574643	-0.000342788	0.00410604	0.933659
cg16574727	0.00695759	0.00394085	0.0809878
cg16574737	-0.0141494	0.0136179	0.30167
cg16574793	-0.0027618	0.00271459	0.311789
cg16574807	-0.000732995	0.00935069	0.937698
cg16574850	0.00241687	0.00304037	0.42882
cg16574871	0.0207365	0.0138427	0.137751
cg16574909	-0.00293068	0.00243335	0.23171
cg16574924	0.00116387	0.00136642	0.396683
cg16574934	0.00548809	0.0049658	0.27213
cg16574962	0.0101169	0.00629724	0.111774
cg16575025	0.000644605	0.00184889	0.728199
cg16575075	0.0222301	0.0132302	0.096494
cg16575094	-0.0159905	0.0111925	0.156676
cg16575104	-0.0148554	0.00713245	0.0402057
cg16575172	-0.0015754	0.00434691	0.717918
cg16575175	0.0131054	0.010142	0.199711
cg16575209	0.00134528	0.00380531	0.72455
cg16575248	0.000417304	0.00139117	0.764918
cg16575261	-0.00363924	0.0045346	0.424422
cg16575291	0.00801968	0.012693	0.529163
cg16575314	-0.00488035	0.00714124	0.496167
cg16575319	0.00347167	0.00656853	0.598477
cg16575322	0.00254533	0.00542229	0.639944
cg16575363	-0.00521544	0.00618254	0.40122
cg16575364	0.00712805	0.00563006	0.208867
cg16575370	0.00898077	0.00738376	0.227166
cg16575372	0.00519394	0.0064325	0.421607
cg16575379	0.00145508	0.0038569	0.706894
cg16575408	-0.00614043	0.00354299	0.0866173
cg16575409	-0.00266321	0.00361938	0.463819
cg16575412	-4.33456e-05	0.00254512	0.986451
cg16575427	-0.00356945	0.00529243	0.501818
cg16575444	-0.00218411	0.00350892	0.535276
cg16575461	0.0042825	0.00232772	0.0692107
cg16575480	0.00708379	0.00440999	0.11183
cg16575491	-0.000733602	0.0121251	0.951894
cg16575530	0.00248704	0.0112574	0.825669
cg16575544	-0.0321913	0.0297996	0.283013
cg16575564	-0.00485174	0.00346809	0.165378
cg16575566	-0.00538121	0.00304368	0.0805678
cg16575567	0.00444998	0.00463406	0.339578
cg16575590	0.00105872	0.00257632	0.682126
cg16575628	0.00397449	0.00482187	0.412045
cg16575694	5.42076e-05	0.00178967	0.975906
cg16575779	-0.00238917	0.00440175	0.588671
cg16575821	-0.0337216	0.0149998	0.0270955
cg16575892	-0.00115806	0.00507704	0.820105
cg16575981	-0.000765764	0.00226788	0.736435
cg16575998	-0.0072234	0.0062694	0.252408
cg16576000	2.05517e-05	0.00164856	0.990082
cg16576033	-0.0211884	0.0148935	0.15841
cg16576049	0.00103785	0.00133414	0.438729
cg16576052	0.00687845	0.00819976	0.403847
cg16576066	-0.00644209	0.00491622	0.193518
cg16576083	-0.0147175	0.0129275	0.258052
cg16576106	0.000238887	0.00176986	0.892944
cg16576150	-4.78456e-06	0.0034961	0.998911
cg16576160	0.00220422	0.00406712	0.589231
cg16576167	-0.000132306	0.00715157	0.985282
cg16576216	0.000262484	0.00964988	0.978362
cg16576250	0.00210581	0.00397236	0.597382
cg16576255	-0.00154651	0.00395071	0.696421
cg16576283	0.0131692	0.0149019	0.379281
cg16576285	0.00622313	0.00899818	0.49103
cg16576288	-0.0108188	0.0078198	0.170047
cg16576294	-0.0166397	0.00822006	0.0460088
cg16576300	0.00240173	0.00603398	0.69158
cg16576327	0.00175324	0.00375353	0.641602
cg16576369	-0.00983993	0.00731565	0.182104
cg16576432	-0.00476034	0.00593746	0.424885
cg16576544	0.0195186	0.0367193	0.596384
cg16576545	0.00586792	0.00368788	0.115206
cg16576557	0.00619336	0.00482211	0.202423
cg16576569	-0.000281698	0.00563097	0.960216
cg16576575	0.000747309	0.00442718	0.866346
cg16576597	-0.0174354	0.01114	0.121187
cg16576664	0.00273932	0.0014785	0.0673059
cg16576688	-0.000995474	0.00758088	0.89583
cg16576694	0.00768368	0.00472056	0.107204
cg16576724	0.00478941	0.00407982	0.243628
cg16576811	-0.0064068	0.0060313	0.291058
cg16576885	0.000273361	0.00511681	0.957516
cg16576889	-0.0077911	0.00362011	0.0341533
cg16576895	-0.0205473	0.0123578	0.0999702
cg16576928	-0.0114	0.00773134	0.143953
cg16576930	-0.0586787	0.0600202	0.330959
cg16576935	-0.00316843	0.00534951	0.555197
cg16576944	0.0060315	0.00666238	0.367803
cg16577002	0.000556056	0.00100033	0.579725
cg16577081	-0.0033215	0.00484385	0.494716
cg16577083	-0.00585951	0.00513321	0.256798
cg16577123	0.00156647	0.0019921	0.433805
cg16577132	-0.000996416	0.00397746	0.80278
cg16577208	0.00456398	0.00621531	0.464733
cg16577233	0.00128481	0.00331177	0.698999
cg16577247	-0.00235901	0.00192118	0.222798
cg16577356	0.000744796	0.00532916	0.889174
cg16577509	0.0153547	0.00990351	0.124668
cg16577533	0.00884338	0.00917552	0.337817
cg16577546	-0.0204744	0.0458081	0.656014
cg16577567	0.00545241	0.00648122	0.402507
cg16577588	-0.00604389	0.00725757	0.407255
cg16577593	-0.00657907	0.0044882	0.146291
cg16577595	0.00833415	0.00781722	0.289316
cg16577647	0.010949	0.00634281	0.0878589
cg16577651	-0.0135026	0.0177408	0.448651
cg16577665	0.00651779	0.00792565	0.413117
cg16577670	-6.8927e-05	0.00625406	0.991232
cg16577707	-0.00384246	0.00376848	0.31073
cg16577724	0.00127159	0.00226611	0.57615
cg16577789	0.00502458	0.00807977	0.535652
cg16577808	0.00838506	0.00379282	0.0296747
cg16577823	-0.00672191	0.00581365	0.250753
cg16577947	-0.00622855	0.00542724	0.254261
cg16577984	-0.0103261	0.00518705	0.0496467
cg16578085	0.00654664	0.00542252	0.230586
cg16578104	-0.00629871	0.00550781	0.255928
cg16578108	0.00937774	0.00694842	0.180639
cg16578226	0.00190045	0.00312746	0.544993
cg16578248	-0.0295605	0.0123381	0.0187239
cg16578267	-0.00178667	0.00340924	0.601565
cg16578291	-0.00725329	0.00496768	0.147866
cg16578355	-9.0584e-07	0.00202194	0.999644
cg16578485	-0.00807743	0.00742347	0.279558
cg16578496	0.0157329	0.00637055	0.0154785
cg16578549	-0.00244358	0.00561587	0.664552
cg16578589	0.00429368	0.00304458	0.162024
cg16578609	-0.00395858	0.00867793	0.649407
cg16578613	0.00304784	0.00820019	0.711035
cg16578636	-0.00666897	0.0112819	0.555972
cg16578737	-0.00151589	0.00173573	0.38488
cg16578742	0.000648917	0.0119254	0.956729
cg16578791	0.000164289	0.00731673	0.982137
cg16578794	-0.00176601	0.00606796	0.771714
cg16578802	0.000917201	0.00440211	0.835439
cg16578815	-0.00104526	0.0020197	0.606097
cg16578825	-0.00984172	0.00870992	0.261605
cg16578828	-0.00168476	0.00213148	0.431431
cg16578831	-0.0175405	0.00637468	0.00721597
cg16578846	0.00389826	0.0112613	0.730055
cg16578864	0.000392578	0.00243752	0.872422
cg16578883	-0.0125016	0.00877891	0.158008
cg16578923	0.00611153	0.00851062	0.474616
cg16578938	-0.00316696	0.00282615	0.265545
cg16579043	-0.00308694	0.00617433	0.618364
cg16579049	0.00617443	0.0033821	0.0713388
cg16579056	0.00138528	0.00840292	0.869439
cg16579101	-0.00161858	0.00210538	0.444106
cg16579136	-0.00294712	0.013624	0.829246
cg16579158	0.00392262	0.0123731	0.751983
cg16579190	-0.00165921	0.00480139	0.7305
cg16579204	-0.00925697	0.00896897	0.304881
cg16579225	0.000670152	0.00154252	0.665036
cg16579269	-0.0188783	0.00789385	0.0189334
cg16579336	-0.00252323	0.00787793	0.749515
cg16579337	0.000489558	0.00453723	0.914325
cg16579351	-0.0031445	0.00402548	0.436836
cg16579369	-0.0105873	0.0316877	0.739098
cg16579372	-0.000580629	0.00208163	0.78096
cg16579400	0.0176848	0.010681	0.101378
cg16579429	-0.00926125	0.00531845	0.0851579
cg16579431	-0.00956019	0.00896238	0.289058
cg16579438	-0.0108807	0.0123334	0.380094
cg16579484	-0.0178807	0.0111943	0.113824
cg16579555	-0.000844497	0.00166631	0.613572
cg16579558	0.000910309	0.00316744	0.774493
cg16579584	-0.0010005	0.00358903	0.781086
cg16579593	-0.00233426	0.00399206	0.560246
cg16579629	0.00174262	0.00435055	0.689733
cg16579641	-0.0047076	0.00626642	0.454534
cg16579646	0.000315182	0.00736221	0.96595
cg16579650	0.00487013	0.00428071	0.258373
cg16579702	-0.00329442	0.00472386	0.487412
cg16579711	-0.00417517	0.00463662	0.370352
cg16579730	0.00486718	0.00515591	0.347784
cg16579770	-0.0108174	0.00871871	0.218049
cg16579844	0.00470626	0.00480574	0.330148
cg16579869	-0.000353844	0.00471301	0.940325
cg16579893	-0.00225695	0.00442724	0.611491
cg16579908	0.00684375	0.00563832	0.228112
cg16579946	0.0203861	0.0663126	0.759255
cg16579969	-0.00133506	0.00199896	0.50598
cg16579981	0.0139439	0.0127038	0.2754
cg16580038	-0.00196762	0.00821313	0.811227
cg16580073	-0.00904547	0.00393116	0.0237843
cg16580197	-0.00636089	0.00716469	0.377091
cg16580232	0.00250818	0.00817887	0.759831
cg16580267	8.29511e-05	0.00197762	0.966639
cg16580280	-0.00293917	0.00633803	0.643996
cg16580289	0.00139978	0.00531721	0.792977
cg16580361	-0.00678891	0.00524049	0.198584
cg16580362	0.00455826	0.00443518	0.306917
cg16580391	-0.00145404	0.00260855	0.578677
cg16580404	0.00111677	0.00881044	0.899427
cg16580462	-0.000433234	0.00588987	0.941533
cg16580499	-0.000206967	0.00601035	0.972609
cg16580547	-0.00606947	0.0042224	0.154179
cg16580556	-0.000168471	0.00643555	0.979175
cg16580586	0.0152216	0.00934111	0.106817
cg16580616	-0.00921472	0.00896217	0.306715
cg16580681	-0.00360086	0.0055041	0.5147
cg16580683	-0.00222226	0.00371531	0.551303
cg16580700	-0.00421349	0.0126518	0.73991
cg16580728	-0.00757577	0.00843618	0.371659
cg16580742	-0.000282965	0.0122399	0.981609
cg16580759	0.00369248	0.00299587	0.221074
cg16580762	-0.0101942	0.00585404	0.0851477
cg16580765	-0.000752211	0.00336871	0.823831
cg16580771	-0.00824899	0.00629582	0.193566
cg16580837	0.00281431	0.00205196	0.173739
cg16580880	0.00126768	0.00833345	0.879445
cg16580912	0.010187	0.00641704	0.116028
cg16580934	-1.78239e-05	0.00179703	0.992109
cg16580935	0.00650932	0.00516723	0.211135
cg16580937	0.00860319	0.00887325	0.334951
cg16580955	0.00257102	0.00519436	0.621874
cg16580985	-0.00353	0.00274439	0.201766
cg16581009	-0.0160538	0.00853427	0.0633029
cg16581032	0.00351898	0.00383743	0.36167
cg16581075	-0.00365877	0.00635754	0.566439
cg16581085	-0.002496	0.0087799	0.776867
cg16581097	0.00231104	0.00335494	0.492752
cg16581103	-0.00351767	0.00387969	0.367076
cg16581142	0.00808874	0.00575304	0.163287
cg16581179	-0.00132891	0.00925437	0.88615
cg16581199	-0.00183599	0.00381196	0.631272
cg16581213	-0.00235295	0.00383176	0.540775
cg16581224	-0.00936522	0.00326263	0.00514554
cg16581233	0.0100701	0.00508302	0.0507351
cg16581271	0.00178055	0.00147485	0.230598
cg16581308	0.00221747	0.00376501	0.557409
cg16581347	-0.00147605	0.00415521	0.723277
cg16581360	-0.000555629	0.00335417	0.868814
cg16581455	0.010018	0.00683422	0.146292
cg16581476	-0.00147188	0.00483329	0.761452
cg16581536	-0.00012505	0.00318548	0.968776
cg16581570	-0.00125358	0.00346963	0.71875
cg16581631	-0.00088208	0.00338764	0.795184
cg16581647	0.00719521	0.0116239	0.537532
cg16581692	0.000381883	0.00380163	0.920216
cg16581738	-0.0189628	0.0115397	0.103937
cg16581739	-0.000806066	0.00575539	0.888941
cg16581747	0.00600138	0.0097606	0.540253
cg16581782	0.0105433	0.00772642	0.175904
cg16581800	-0.00197653	0.00412198	0.63278
cg16581840	0.00163614	0.00178197	0.361071
cg16581905	0.000187489	0.00250471	0.940502
cg16581922	-0.0143111	0.0103856	0.171743
cg16581928	-0.00166654	0.00500598	0.740003
cg16581996	-0.00376641	0.00571378	0.51152
cg16582036	0.00284995	0.00469932	0.545788
cg16582077	0.017064	0.0148867	0.254829
cg16582078	-0.0101255	0.00738123	0.173656
cg16582138	-0.00208068	0.00130042	0.113223
cg16582156	-0.000743782	0.0012011	0.537369
cg16582174	-0.00450893	0.00488824	0.358869
cg16582186	0.00230389	0.004273	0.591144
cg16582255	-0.00544805	0.00532192	0.308815
cg16582273	-0.00592749	0.00676145	0.383085
cg16582344	0.000835009	0.00124547	0.504356
cg16582352	0.00224534	0.00443362	0.613833
cg16582419	-0.00520963	0.0102939	0.614076
cg16582459	-0.000700105	0.00370735	0.850656
cg16582469	0.00588394	0.0070072	0.403379
cg16582554	0.00472754	0.00432995	0.277925
cg16582608	0.0050157	0.00449943	0.268031
cg16582644	-0.00365814	0.00501152	0.467383
cg16582649	0.00100965	0.00179356	0.574931
cg16582660	-0.00790995	0.00417654	0.0615615
cg16582691	-0.00236998	0.00617698	0.702152
cg16582726	0.0272338	0.0208479	0.194891
cg16582765	-0.00622363	0.0105046	0.555075
cg16582779	0.00406304	0.00236828	0.0897931
cg16582790	0.0101911	0.00757566	0.182043
cg16582792	0.00203963	0.00470409	0.665662
cg16582803	-0.0163575	0.00827218	0.051161
cg16582814	0.00559396	0.0046338	0.230623
cg16582836	0.00825612	0.00683855	0.230592
cg16582862	0.00895577	0.00933125	0.339836
cg16582889	-0.00393096	0.00656861	0.551097
cg16582957	0.00429983	0.0090394	0.635497
cg16582978	-0.000131064	0.00175157	0.940524
cg16582986	0.0010966	0.00338518	0.746758
cg16583186	0.0013951	0.0142757	0.922375
cg16583197	-0.000850455	0.00335017	0.800207
cg16583230	-0.0138996	0.0171294	0.419324
cg16583315	0.00504754	0.0119485	0.673746
cg16583330	-0.00020335	0.00241563	0.933106
cg16583346	-0.00412255	0.00397011	0.301962
cg16583375	0.0223358	0.00819699	0.00777527
cg16583381	-0.000645654	0.00425201	0.879659
cg16583458	-0.00150358	0.00545743	0.783578
cg16583536	0.00624404	0.00606146	0.305808
cg16583538	-0.00871267	0.00700204	0.216729
cg16583552	-0.00861579	0.0160362	0.592452
cg16583560	-0.00109002	0.00441062	0.805386
cg16583572	3.51913e-05	0.00596323	0.995305
cg16583598	0.0038157	0.00273689	0.166815
cg16583672	-0.00387631	0.00429112	0.368844
cg16583745	-0.0086391	0.00964597	0.372929
cg16583817	0.00212965	0.00182137	0.245492
cg16583863	0.000912444	0.0019415	0.639553
cg16583884	-0.0175838	0.0121311	0.150799
cg16583917	0.000625883	0.0101182	0.950819
cg16583923	-0.00100767	0.00355032	0.777219
cg16583987	0.00859487	0.00685958	0.213573
cg16584020	7.52873e-05	0.00465846	0.987143
cg16584073	0.00560174	0.0078501	0.477391
cg16584092	-0.00176223	0.00227206	0.440083
cg16584172	0.00287935	0.00320978	0.372166
cg16584178	-0.000293204	0.00487286	0.952158
cg16584181	-0.000778617	0.00562103	0.890151
cg16584286	0.000706807	0.00175777	0.688593
cg16584290	0.00616532	0.0115272	0.594118
cg16584327	-0.00282298	0.00536931	0.60039
cg16584328	-0.020387	0.00665202	0.00290055
cg16584348	0.0061515	0.0036486	0.0953811
cg16584355	0.00444594	0.00848328	0.601554
cg16584392	0.00097141	0.00423662	0.819182
cg16584393	0.00867477	0.00951651	0.364525
cg16584396	0.001753	0.00335953	0.603137
cg16584406	0.0133321	0.00999981	0.185934
cg16584431	-0.0063636	0.00370722	0.0896211
cg16584518	0.00224635	0.0051048	0.660995
cg16584525	-6.11e-05	0.00392269	0.987608
cg16584547	-0.00820178	0.00677387	0.229252
cg16584549	0.0154283	0.00814822	0.0616218
cg16584573	0.002004	0.00145182	0.17102
cg16584577	-0.00713822	0.00376294	0.0611485
cg16584604	0.00546811	0.00906936	0.548129
cg16584624	-0.00225563	0.00352247	0.523626
cg16584662	0.00421076	0.00780513	0.590929
cg16584676	0.000414993	0.00143526	0.773162
cg16584688	0.00206095	0.00288511	0.476929
cg16584695	0.000935325	0.00125761	0.459043
cg16584696	0.0136692	0.00579954	0.0206709
cg16584707	0.00109316	0.00456438	0.811283
cg16584834	0.021889	0.0111569	0.0529685
cg16584911	-5.60727e-05	0.00118528	0.962377
cg16584945	-0.000164827	0.00189708	0.930963
cg16584947	-0.00121527	0.00254641	0.634383
cg16585132	-0.0120371	0.0120608	0.321028
cg16585167	-0.000176264	0.00599869	0.976626
cg16585173	0.00407682	0.00342938	0.237755
cg16585183	-0.00234189	0.00230193	0.311802
cg16585214	0.00454892	0.00515308	0.3798
cg16585234	0.00531298	0.00848416	0.532808
cg16585235	0.00016065	0.00738377	0.982692
cg16585244	0.0233238	0.00975302	0.0189369
cg16585306	-0.00194667	0.00231933	0.403588
cg16585332	-0.00472087	0.00412721	0.255828
cg16585333	0.00553109	0.00783263	0.481975
cg16585361	0.000855078	0.0041108	0.835709
cg16585368	0.0106858	0.0100033	0.288375
cg16585489	0.00671326	0.00873214	0.444095
cg16585547	-0.00201891	0.00555028	0.716927
cg16585554	-0.010895	0.00823755	0.189435
cg16585570	0.0012543	0.00410862	0.760879
cg16585619	0.0179421	0.00852844	0.0382821
cg16585631	0.00801534	0.0056391	0.158779
cg16585651	-0.00266206	0.0015053	0.0804899
cg16585659	-0.000130851	0.00155459	0.933114
cg16585693	-0.00261427	0.00462582	0.573429
cg16585715	-0.0177116	0.0137675	0.201687
cg16585717	-0.0067002	0.00554506	0.230199
cg16585770	-0.00392222	0.00356827	0.274716
cg16585820	2.44929e-05	0.00526754	0.996301
cg16585827	-0.00449992	0.0027022	0.0994541
cg16585846	-0.00827559	0.0114293	0.470968
cg16585872	-0.00303534	0.00717327	0.673233
cg16585906	-0.00340387	0.0050803	0.504624
cg16585919	0.0103075	0.0171792	0.550065
cg16585946	0.00968937	0.0100767	0.338935
cg16585972	0.000131117	0.00323206	0.967734
cg16585985	0.000744217	0.001417	0.600775
cg16586023	0.00867829	0.00678336	0.204175
cg16586056	0.0024756	0.00465959	0.596571
cg16586061	0.0183999	0.00876943	0.0387883
cg16586093	-0.00102608	0.00205204	0.618317
cg16586104	0.00185296	0.00576539	0.748683
cg16586105	-0.0047682	0.00435958	0.277093
cg16586131	-0.00109736	0.00706972	0.877007
cg16586147	-0.000932236	0.00148409	0.531548
cg16586152	0.0146426	0.00564586	0.0111449
cg16586165	0.00476502	0.00483848	0.327444
cg16586192	-0.00355028	0.00276485	0.202524
cg16586200	0.00577007	0.0102008	0.573088
cg16586224	-0.000478944	0.0031339	0.878889
cg16586227	-0.0060334	0.00585784	0.305879
cg16586261	0.000554718	0.0011836	0.640479
cg16586288	0.0114456	0.0616982	0.853261
cg16586336	-0.00699367	0.00499217	0.164793
cg16586383	-0.000422489	0.00376334	0.910872
cg16586394	0.00382203	0.0044101	0.388516
cg16586402	-0.0006454	0.00137646	0.640326
cg16586406	0.0111129	0.00548047	0.0456479
cg16586418	-0.0195591	0.0168441	0.248743
cg16586434	-0.00576319	0.00541399	0.290047
cg16586442	-0.00035722	0.00177168	0.840679
cg16586480	-0.00348643	0.00381376	0.363154
cg16586518	0.00467934	0.00402448	0.248123
cg16586530	0.000209061	0.0134775	0.987659
cg16586538	-0.0038808	0.00615357	0.529916
cg16586559	0.00150586	0.00227347	0.509492
cg16586563	-0.00365989	0.00436054	0.40359
cg16586566	0.000620236	0.00151272	0.682804
cg16586594	-0.0185691	0.0146372	0.207957
cg16586648	-0.00633731	0.00447099	0.159929
cg16586684	-0.00660313	0.00411077	0.111832
cg16586689	0.00107336	0.00521249	0.837334
cg16586749	-1.86958e-05	0.00400531	0.996286
cg16586807	-0.000372377	0.00442287	0.933096
cg16586880	-0.0211056	0.0106594	0.0508646
cg16586889	-0.00158929	0.00605666	0.793631
cg16586913	-0.00305206	0.0066932	0.649531
cg16586970	0.00624538	0.00470227	0.187599
cg16587006	-0.00751247	0.00884586	0.398065
cg16587010	-0.00677466	0.0128282	0.598769
cg16587066	0.00148954	0.00521199	0.775717
cg16587108	7.63523e-06	0.00144574	0.995798
cg16587132	0.00353732	0.00899961	0.695242
cg16587174	-0.000411016	0.00623469	0.947589
cg16587228	-0.00386524	0.00584878	0.510446
cg16587325	-0.00242333	0.00178947	0.179175
cg16587443	0.00151658	0.00489314	0.757348
cg16587452	0.00528481	0.00490955	0.284709
cg16587518	0.0199215	0.0122549	0.107653
cg16587547	-0.0121304	0.012137	0.320345
cg16587567	0.00534244	0.00601645	0.377004
cg16587582	0.00184114	0.00871814	0.833237
cg16587594	0.0010124	0.0018784	0.591285
cg16587616	0.00167818	0.00617316	0.786381
cg16587707	-0.00804683	0.00990298	0.418685
cg16587724	-0.0053346	0.00617568	0.390069
cg16587725	0.0104135	0.007263	0.155223
cg16587794	-0.00113645	0.00103931	0.277208
cg16587805	-0.00278258	0.0115491	0.810173
cg16587838	0.0021265	0.0049014	0.665468
cg16587849	0.00281762	0.00766908	0.714212
cg16587860	0.00157164	0.00185017	0.397957
cg16587952	-0.000750098	0.00391964	0.848683
cg16587974	0.00221444	0.00232116	0.342715
cg16587988	0.000531119	0.00110104	0.630748
cg16587991	0.00341049	0.00564648	0.547414
cg16588007	0.00153103	0.00657698	0.816474
cg16588014	-0.00980753	0.0116309	0.401413
cg16588061	0.00197269	0.00233287	0.400092
cg16588071	-0.00597877	0.00407804	0.146229
cg16588073	0.00735124	0.00732602	0.31843
cg16588114	-0.0151935	0.00871475	0.0847926
cg16588131	0.000711834	0.00101599	0.485403
cg16588137	0.00341196	0.00135388	0.0135565
cg16588159	-0.00967169	0.0175373	0.58271
cg16588332	0.00119748	0.0042137	0.776942
cg16588336	0.00542085	0.00753949	0.474071
cg16588340	-0.0135783	0.00786209	0.0877047
cg16588417	0.0108769	0.00447795	0.0171987
cg16588487	-0.000914107	0.00427419	0.831151
cg16588492	0.00427662	0.006078	0.483546
cg16588500	-0.00727013	0.00440588	0.102529
cg16588509	0.00567964	0.00521572	0.279185
cg16588649	-0.00407461	0.00301879	0.180598
cg16588712	-4.01851e-05	0.00388082	0.991762
cg16588731	-0.00302235	0.00545578	0.581019
cg16588745	-0.00390787	0.00421903	0.356879
cg16588769	0.00262455	0.00781762	0.737888
cg16588775	-0.0018895	0.00181946	0.301917
cg16588799	-0.00845634	0.00414318	0.0442787
cg16588864	-0.0139094	0.00598456	0.0224444
cg16588880	-0.00170179	0.00443153	0.701901
cg16588881	0.000223413	0.00139878	0.873472
cg16588947	0.0161637	0.0156033	0.303112
cg16588967	0.00241299	0.00462991	0.60357
cg16589100	-0.000628679	0.00375439	0.867404
cg16589135	0.00436178	0.00314108	0.168492
cg16589142	-0.000411613	0.00781175	0.958098
cg16589180	-0.0110924	0.00727331	0.130865
cg16589193	-0.00682881	0.00388918	0.0826335
cg16589214	-0.00120886	0.00234812	0.607985
cg16589217	0.00303616	0.0114325	0.791196
cg16589249	0.00744367	0.00733819	0.313217
cg16589260	-0.00603883	0.00662217	0.364335
cg16589271	-0.0176445	0.0150702	0.244867
cg16589299	0.00837017	0.00658455	0.207052
cg16589394	-0.00663049	0.00852191	0.43865
cg16589421	-0.00682208	0.00580827	0.243382
cg16589461	-0.00618872	0.00431951	0.155517
cg16589463	0.00378282	0.00242148	0.121872
cg16589472	-0.000146695	0.00369137	0.968391
cg16589545	0.00208239	0.00378322	0.583437
cg16589555	-0.0111007	0.0051245	0.0330312
cg16589580	0.00225144	0.0070044	0.748654
cg16589598	0.00575976	0.00468838	0.222565
cg16589608	0.00275671	0.00482648	0.569362
cg16589614	0.00478229	0.002678	0.0776207
cg16589617	-0.00802319	0.00392263	0.0438406
cg16589644	0.0122363	0.0128159	0.342339
cg16589663	0.000424133	0.00194512	0.827901
cg16589705	0.00215757	0.00552861	0.697302
cg16589743	-0.000377752	0.0101406	0.97037
cg16589802	0.00604863	0.00701074	0.390638
cg16589807	-0.000386105	0.00552135	0.94441
cg16589830	-0.00370808	0.00488405	0.449771
cg16589843	-0.00042848	0.0118442	0.971225
cg16589855	-0.0132585	0.00578876	0.0244176
cg16589861	0.0070221	0.00552117	0.206816
cg16589885	0.00918304	0.00583521	0.11918
cg16589887	-0.000617027	0.0102453	0.952114
cg16589904	0.014749	0.0126238	0.24586
cg16589911	0.000145602	0.00435294	0.973393
cg16589944	-0.00574173	0.00682715	0.402646
cg16589950	-0.00289418	0.00240009	0.23114
cg16590005	-0.00192917	0.00269427	0.475892
cg16590012	-0.0043805	0.0143078	0.760212
cg16590070	-0.00602438	0.00660841	0.364487
cg16590086	0.00344044	0.00948041	0.71756
cg16590151	0.00220926	0.00385133	0.567694
cg16590154	0.00354989	0.00644459	0.58316
cg16590166	-0.000283317	0.00362909	0.937953
cg16590189	0.000582316	0.00195056	0.766004
cg16590190	0.0149742	0.00627446	0.0191757
cg16590237	0.00217586	0.010969	0.843222
cg16590283	0.0136483	0.0055131	0.0152384
cg16590319	0.00315899	0.00334386	0.347421
cg16590340	-0.00152129	0.0044946	0.735824
cg16590368	0.00403331	0.00439605	0.361425
cg16590407	0.00072678	0.00326301	0.824265
cg16590409	-0.0091509	0.00652708	0.164476
cg16590466	-0.00266642	0.00753752	0.724379
cg16590515	-0.00501011	0.00184385	0.00794317
cg16590552	-0.00517015	0.00428791	0.231182
cg16590582	-0.00695698	0.0181921	0.703084
cg16590635	0.00706187	0.00840355	0.403019
cg16590643	-0.0686873	0.0286578	0.0186795
cg16590691	-0.0161458	0.0139201	0.249266
cg16590777	-0.00826041	0.00551288	0.137653
cg16590794	-0.0052559	0.00449335	0.245314
cg16590821	0.00445956	0.00379816	0.243545
cg16590830	-0.00389445	0.00553757	0.483761
cg16590835	-0.0019166	0.00959507	0.842143
cg16590910	-0.00605366	0.0031059	0.0545073
cg16590925	-0.00173858	0.00575552	0.763318
cg16590991	-7.26417e-05	0.00161727	0.964277
cg16591000	-0.0065275	0.00569798	0.25511
cg16591002	-0.00263947	0.00488701	0.590508
cg16591003	-0.00264305	0.0050943	0.6052
cg16591020	-0.00227837	0.00547516	0.678341
cg16591046	-0.0172973	0.0124277	0.167522
cg16591048	0.0068024	0.00755026	0.370103
cg16591054	0.00178097	0.00149493	0.236761
cg16591119	-0.00619238	0.0048631	0.20629
cg16591152	-0.00572349	0.00404165	0.160309
cg16591159	0.00995952	0.0161666	0.539466
cg16591179	-0.00197039	0.00313788	0.531691
cg16591226	0.0058671	0.00623383	0.349223
cg16591228	-0.00042421	0.00451644	0.925384
cg16591272	-0.000198911	0.00492326	0.967865
cg16591304	-0.00044087	0.00130486	0.736277
cg16591332	0.000840808	0.012416	0.946164
cg16591381	-0.00301261	0.00865131	0.728511
cg16591404	0.00122308	0.00456211	0.789261
cg16591412	0.000188251	0.00355319	0.957869
cg16591423	0.0159362	0.00726275	0.0308836
cg16591450	-0.000323771	0.0085897	0.970019
cg16591476	-0.00141892	0.00420498	0.736599
cg16591502	0.00272371	0.00192741	0.16118
cg16591579	0.000205306	0.00615619	0.973472
cg16591659	-0.0121545	0.0150976	0.422978
cg16591806	-0.000834892	0.00452996	0.854203
cg16591875	0.00176519	0.00689834	0.798643
cg16591893	0.000686985	0.00818651	0.933315
cg16591970	-0.000733386	0.00828829	0.929695
cg16591985	-0.0121791	0.00856431	0.158581
cg16592022	0.0117293	0.0075457	0.123711
cg16592080	-0.0185696	0.0125256	0.141812
cg16592095	-0.006776	0.00340828	0.0499445
cg16592101	0.00216845	0.00649272	0.739197
cg16592121	-0.00769306	0.00661842	0.248263
cg16592130	0.000188268	0.00110649	0.865287
cg16592136	-0.00373284	0.00263025	0.159415
cg16592149	-0.00346208	0.00456358	0.450122
cg16592182	0.000546286	0.00262326	0.835523
cg16592223	0.00962755	0.0084313	0.256636
cg16592242	0.00623103	0.00474275	0.192367
cg16592245	3.54564e-05	0.00799541	0.996472
cg16592274	-0.00659003	0.00378817	0.08546
cg16592301	-0.00339722	0.00566018	0.549935
cg16592326	0.0100582	0.00517245	0.0550564
cg16592359	0.00167989	0.00483252	0.728963
cg16592371	-5.61782e-05	0.00700682	0.993621
cg16592378	0.0127003	0.00788785	0.110996
cg16592391	-0.0044256	0.00841236	0.600169
cg16592434	0.0115155	0.00488658	0.0206914
cg16592453	-0.000680902	0.00333245	0.838577
cg16592491	0.000708051	0.00246399	0.77452
cg16592586	0.00498982	0.00322983	0.125997
cg16592596	0.00130722	0.00551761	0.813278
cg16592623	0.000627933	0.00204078	0.759052
cg16592658	0.00133669	0.00562765	0.812811
cg16592709	-0.00222124	0.00535349	0.679225
cg16592713	-0.00176588	0.00266594	0.509475
cg16592731	0.00262147	0.00443427	0.55593
cg16592745	0.00751462	0.0077964	0.337789
cg16592832	0.00719827	0.00879165	0.415159
cg16592897	0.00498888	0.00394101	0.208932
cg16592950	-0.00123504	0.00138165	0.373847
cg16593027	-0.00173769	0.00581529	0.765794
cg16593030	-0.0028811	0.0034983	0.412434
cg16593054	-0.00636091	0.011498	0.581534
cg16593060	0.00868144	0.00868578	0.320324
cg16593069	-0.00123909	0.00356059	0.728679
cg16593081	0.00291572	0.00525483	0.580411
cg16593113	0.00142153	0.00612047	0.816883
cg16593229	-0.000628719	0.00245972	0.798858
cg16593270	-0.00522261	0.00586798	0.37591
cg16593305	-0.00112845	0.00432127	0.794603
cg16593333	0.00286907	0.00554071	0.6059
cg16593418	0.00349117	0.00506212	0.49224
cg16593468	-0.0206872	0.0317256	0.516078
cg16593552	-0.00411365	0.00311136	0.189588
cg16593554	-0.0141435	0.0116703	0.228824
cg16593556	0.000835543	0.00144948	0.565804
cg16593612	-0.00278088	0.00334033	0.407397
cg16593628	-0.0010327	0.0036467	0.777707
cg16593646	0.00511242	0.00233736	0.0314055
cg16593688	-0.00229506	0.00696786	0.742662
cg16593812	0.000308719	0.0117513	0.979101
cg16593845	0.00435261	0.00403399	0.283578
cg16593864	0.00408053	0.0037605	0.280874
cg16593865	-0.00217617	0.00499858	0.664381
cg16593899	0.00299732	0.00272892	0.275081
cg16593910	0.000186027	0.00120261	0.877427
cg16593917	0.00531298	0.00438454	0.228887
cg16593941	0.00214786	0.00254322	0.400682
cg16594007	-0.00932078	0.00641828	0.150036
cg16594092	0.0151625	0.00808839	0.064203
cg16594139	-0.00563388	0.00964823	0.56078
cg16594165	-0.00789771	0.00348516	0.0259269
cg16594214	-0.000881819	0.00398379	0.825337
cg16594220	0.0107671	0.00570817	0.0625968
cg16594263	-0.00126083	0.00489511	0.797348
cg16594264	-0.0090145	0.00631017	0.156709
cg16594273	0.00322968	0.0116288	0.781877
cg16594296	0.00066381	0.00187874	0.724698
cg16594299	0.00615848	0.00411587	0.138201
cg16594311	-0.0040924	0.0038271	0.287883
cg16594347	-0.0115375	0.00868741	0.18763
cg16594394	0.00659405	0.00874719	0.452976
cg16594403	0.00813327	0.00833904	0.332103
cg16594457	-0.00507673	0.00746246	0.498119
cg16594490	0.00695134	0.00312503	0.0287093
cg16594495	7.40495e-05	0.00647355	0.9909
cg16594499	-0.000126425	0.00199037	0.949499
cg16594502	-0.00632448	0.00535213	0.240554
cg16594542	0.00547634	0.00590253	0.356081
cg16594561	-0.000839028	0.00234619	0.721499
cg16594581	0.000397478	0.00621741	0.949173
cg16594617	-0.000810816	0.00689336	0.906638
cg16594639	0.00793261	0.00487622	0.107398
cg16594658	0.00121195	0.0083154	0.884457
cg16594663	-0.00588955	0.0163852	0.720135
cg16594779	0.00355515	0.00597037	0.553078
cg16594806	0.009308	0.00666619	0.166177
cg16594845	0.00394864	0.00727772	0.588816
cg16594869	0.00334153	0.00152194	0.030784
cg16594890	-0.00199545	0.00453169	0.660788
cg16594906	0.00684605	0.00655127	0.29892
cg16594910	-0.0111396	0.00681398	0.1057
cg16594913	0.0174699	0.00647077	0.00833585
cg16594957	0.00609912	0.0047691	0.204339
cg16594958	0.00238665	0.00399508	0.551794
cg16594986	0.0042926	0.00586185	0.465958
cg16594999	-0.000337548	0.0036385	0.926299
cg16595042	0.00222822	0.0057754	0.700577
cg16595056	-0.0103092	0.00654463	0.118837
cg16595223	0.000476164	0.00120309	0.693233
cg16595241	0.00113871	0.00796911	0.886707
cg16595246	0.000945439	0.00364018	0.795691
cg16595261	0.00461576	0.00472019	0.330847
cg16595269	0.00322211	0.00541325	0.553237
cg16595288	-0.000388332	0.00687499	0.955085
cg16595363	-0.000718732	0.00756252	0.924503
cg16595365	-0.000358139	0.00300219	0.905319
cg16595404	-0.00209785	0.00182912	0.254558
cg16595458	0.00904286	0.00592353	0.130488
cg16595484	0.0023934	0.00287728	0.407783
cg16595514	-0.00286609	0.00765523	0.709021
cg16595541	0.00512693	0.0048458	0.292977
cg16595548	-0.000455217	0.00569865	0.936515
cg16595572	0.0123157	0.0232934	0.598347
cg16595667	0.00227645	0.00336513	0.500529
cg16595745	0.00385328	0.00432197	0.37509
cg16595750	0.0033545	0.00660326	0.612734
cg16595760	0.00141865	0.0045214	0.754452
cg16595765	-0.00688724	0.0088556	0.438839
cg16595823	-0.00883841	0.0075713	0.246256
cg16595910	0.00614276	0.00777725	0.43177
cg16595918	-0.00430912	0.00526229	0.415099
cg16595953	-0.00130877	0.00174001	0.453985
cg16595974	-0.000476135	0.0050519	0.925128
cg16596039	-0.000831024	0.00568635	0.884146
cg16596052	0.0192276	0.0125274	0.128451
cg16596064	-0.000670281	0.00183072	0.715158
cg16596069	0.00701801	0.00544068	0.200498
cg16596070	0.00870938	0.0125733	0.490349
cg16596102	-0.00025102	0.00149506	0.867052
cg16596103	-0.0172016	0.00970498	0.0798198
cg16596106	-0.00162404	0.00918886	0.860124
cg16596155	-0.00273217	0.0150541	0.856405
cg16596266	-0.0341915	0.0644814	0.597287
cg16596276	0.00116713	0.00547746	0.831765
cg16596294	-0.0174026	0.010271	0.0937781
cg16596295	0.0110783	0.0102324	0.281947
cg16596317	-0.00150783	0.00526151	0.775117
cg16596336	-0.00784655	0.00841304	0.353574
cg16596367	-0.00202382	0.00582109	0.728927
cg16596397	0.0125557	0.00585274	0.0347179
cg16596401	-0.00281427	0.00381503	0.462694
cg16596411	0.000968418	0.00484182	0.841939
cg16596422	0.00695585	0.00505111	0.172017
cg16596440	0.00166689	0.00841203	0.843386
cg16596470	0.00157709	0.00278935	0.573259
cg16596478	0.00778792	0.0161729	0.631341
cg16596493	-0.00120493	0.00214688	0.576072
cg16596496	-0.00796566	0.00530994	0.137198
cg16596523	0.000687491	0.00162872	0.67399
cg16596536	0.007883	0.0069291	0.258383
cg16596566	-0.00209875	0.00344281	0.543713
cg16596575	0.00861179	0.00530934	0.10842
cg16596604	-0.00159525	0.00384061	0.678898
cg16596669	-0.00194321	0.00324258	0.550544
cg16596691	0.00468457	0.00397806	0.242166
cg16596716	0.000374409	0.00278022	0.893185
cg16596728	0.0224627	0.0111997	0.0479997
cg16596755	0.00381186	0.00313127	0.226761
cg16596879	0.00367282	0.00646298	0.571305
cg16596889	0.00621532	0.00775392	0.424985
cg16596896	0.00346993	0.00793476	0.662972
cg16596935	0.00827996	0.00641647	0.200323
cg16596945	-0.0131286	0.00857718	0.129486
cg16596957	-0.00353461	0.00550226	0.522309
cg16597027	0.000607602	0.00680626	0.929072
cg16597045	-0.000913034	0.00565527	0.872115
cg16597102	-0.000882709	0.00514044	0.864058
cg16597253	-0.00174557	0.00559153	0.755649
cg16597280	0.0229267	0.0176281	0.196838
cg16597345	-0.00189087	0.00127367	0.141271
cg16597391	0.00983528	0.00832572	0.240698
cg16597406	0.0018779	0.00695804	0.787884
cg16597412	0.00643393	0.0123524	0.603785
cg16597425	-0.00784127	0.00793379	0.325728
cg16597437	-0.00142067	0.00305658	0.643242
cg16597438	0.00680819	0.00384261	0.079935
cg16597529	-0.00511082	0.00899412	0.571336
cg16597537	0.00507265	0.0108359	0.64086
cg16597627	-0.00220855	0.00957557	0.818132
cg16597665	0.0157687	0.0130834	0.231379
cg16597689	-0.00554346	0.00471724	0.243142
cg16597717	-0.000630196	0.0015185	0.679154
cg16597728	-0.00426468	0.0040746	0.298161
cg16597737	-0.00142247	0.00915441	0.876877
cg16597778	0.0181367	0.0167047	0.280601
cg16597863	-0.00332614	0.00793622	0.676169
cg16597887	-0.00297179	0.00364512	0.417139
cg16597989	-0.00819246	0.00812187	0.31592
cg16597993	0.0046239	0.00295607	0.1214
cg16598007	-0.0018375	0.00377635	0.627779
cg16598016	0.00684114	0.00721272	0.345511
cg16598111	0.00663941	0.006993	0.345029
cg16598244	0.0071036	0.00815693	0.386223
cg16598292	-0.00143366	0.0014863	0.337428
cg16598299	-0.00985983	0.0140278	0.484009
cg16598356	-0.00500409	0.00360435	0.168576
cg16598401	0.000812387	0.00165209	0.624146
cg16598405	-0.00768597	0.00335231	0.0242754
cg16598411	0.00758339	0.00608729	0.216192
cg16598420	-0.00516795	0.00397506	0.197002
cg16598423	-0.00432571	0.00578423	0.45657
cg16598506	0.00258557	0.00369822	0.48633
cg16598508	-0.000942787	0.00889651	0.915848
cg16598513	0.00119837	0.00596567	0.841263
cg16598557	0.00407279	0.00672074	0.546091
cg16598600	-0.00919544	0.00937703	0.329492
cg16598668	-0.0116259	0.0125062	0.355143
cg16598670	0.00246627	0.0105543	0.815788
cg16598679	-0.00540803	0.00513111	0.294816
cg16598680	0.00130848	0.00486096	0.788428
cg16598683	-0.00010282	0.00667016	0.987736
cg16598730	-0.00335209	0.00532586	0.530737
cg16598744	-0.00046942	0.00510599	0.926961
cg16598774	0.00505848	0.00462209	0.276795
cg16598786	-0.0025594	0.00537884	0.63539
cg16598790	0.0129514	0.00455812	0.00559412
cg16598810	-5.38223e-05	0.00167342	0.974416
cg16598869	0.000854602	0.00415802	0.837638
cg16598975	0.00218601	0.00406341	0.591968
cg16598977	0.00147078	0.0018198	0.421174
cg16599006	-0.00331632	0.00655507	0.614194
cg16599007	0.00929431	0.0065439	0.159094
cg16599136	0.00128858	0.00520296	0.804979
cg16599143	0.0102721	0.006813	0.135247
cg16599150	0.00432523	0.0039327	0.274448
cg16599225	-0.000631361	0.00172337	0.714992
cg16599298	0.000522689	0.0041268	0.899504
cg16599526	-0.00936394	0.0173235	0.590211
cg16599535	-0.00347229	0.00380367	0.363829
cg16599568	4.45457e-05	0.00139211	0.974546
cg16599577	0.00946055	0.0107424	0.380922
cg16599590	0.00522314	0.0101814	0.609247
cg16599596	-0.00677478	0.00509403	0.187012
cg16599631	0.0211539	0.00831312	0.0127033
cg16599698	-0.00123267	0.00223442	0.582588
cg16599703	0.00150486	0.00223033	0.501639
cg16599744	0.00134915	0.00883886	0.879037
cg16599770	-0.00101625	0.00226161	0.654299
cg16599804	-0.00233316	0.00515067	0.651689
cg16599817	-0.00319862	0.0055308	0.564536
cg16599830	-0.00636556	0.0061695	0.305036
cg16599901	0.00235026	0.00177231	0.188278
cg16599965	0.00038954	0.00158588	0.806547
cg16599974	-0.00365321	0.00558389	0.514682
cg16599983	-0.00956623	0.00513575	0.0658827
cg16599996	-0.00198521	0.00272308	0.46794
cg16600010	0.00316668	0.00810092	0.696824
cg16600012	-0.00035139	0.00496253	0.943712
cg16600020	0.0125214	0.00494154	0.0130704
cg16600032	0.00708425	0.00336521	0.038162
cg16600059	-0.0102777	0.00948486	0.281539
cg16600119	-0.000383919	0.00118707	0.747155
cg16600142	-0.00477716	0.00483424	0.325799
cg16600264	0.000180809	0.00602891	0.976143
cg16600292	0.000267286	0.00433673	0.950996
cg16600297	-0.000576229	0.00147876	0.697733
cg16600298	2.31362e-05	0.00330504	0.994431
cg16600370	-0.0189619	0.0106442	0.0783324
cg16600432	0.0033808	0.00646146	0.602148
cg16600438	-0.0106989	0.0095124	0.263795
cg16600488	9.54838e-05	0.00303092	0.97494
cg16600501	0.00387356	0.00790097	0.625182
cg16600602	-0.00320578	0.00574498	0.578268
cg16600634	0.0213098	0.0142337	0.137977
cg16600637	-0.0028942	0.00164732	0.0824498
cg16600694	0.0233541	0.0126547	0.0683691
cg16600703	0.0141653	0.00632091	0.0275707
cg16600706	-0.00588997	0.0058448	0.316379
cg16600773	-0.0108787	0.0100501	0.282044
cg16600785	-0.00308494	0.00205338	0.136623
cg16600822	0.000536838	0.00349321	0.878218
cg16600829	0.00265927	0.0015933	0.0987071
cg16600869	0.00771492	0.00477289	0.109628
cg16600876	0.00560425	0.00710051	0.432097
cg16600889	0.000816593	0.00143921	0.571911
cg16600909	0.00574654	0.00507021	0.260162
cg16600934	0.00238945	0.00862518	0.782413
cg16600991	0.000522582	0.00242459	0.829855
cg16600996	0.00112095	0.00245642	0.649287
cg16600998	-0.00129986	0.00108586	0.23453
cg16601000	0.00226615	0.00334638	0.50008
cg16601047	0.0137828	0.00586163	0.020964
cg16601094	0.00538782	0.00826406	0.516147
cg16601143	0.00773011	0.005545	0.166847
cg16601146	-0.00283404	0.00546629	0.605455
cg16601153	-0.0109279	0.0084057	0.197013
cg16601171	-0.00126768	0.00163957	0.441511
cg16601186	0.000514322	0.0032263	0.873711
cg16601231	-0.00280529	0.00522465	0.592683
cg16601294	-0.000473259	0.00254286	0.852789
cg16601359	0.00334489	0.00378176	0.378875
cg16601385	-0.00481628	0.00923579	0.603357
cg16601415	-0.00203333	0.00391777	0.605077
cg16601444	-0.00369683	0.00199043	0.066652
cg16601451	-0.00409272	0.00291577	0.163983
cg16601461	-0.00865775	0.00488367	0.079763
cg16601477	-0.0186967	0.0103606	0.0745976
cg16601489	-0.00847425	0.00828172	0.309028
cg16601494	-0.00135488	0.00304441	0.657397
cg16601590	-0.00477076	0.00548856	0.387119
cg16601633	-0.00139217	0.00208558	0.506207
cg16601640	0.000234509	0.00606744	0.969258
cg16601670	0.000692089	0.00373546	0.853444
cg16601813	-0.00427758	0.00573821	0.458006
cg16601832	0.00714065	0.00425458	0.0968686
cg16601847	0.00339066	0.0050987	0.507806
cg16601861	-0.00217935	0.00382882	0.57069
cg16601893	-0.00113036	0.00163427	0.490994
cg16601904	-0.00904866	0.0110393	0.414641
cg16601933	0.00133353	0.00471206	0.777847
cg16601957	0.00126814	0.0054473	0.816462
cg16601971	-0.000625797	0.0016747	0.709554
cg16602097	-0.00840589	0.0058906	0.157159
cg16602104	-0.000871635	0.00684288	0.898935
cg16602117	0.00500215	0.00520601	0.339295
cg16602138	-0.0247787	0.0120833	0.0433098
cg16602147	-0.00293815	0.0023196	0.208656
cg16602189	0.00268639	0.00366629	0.465694
cg16602260	-0.00111805	0.00175522	0.525806
cg16602271	-0.00402312	0.00379736	0.292327
cg16602295	0.00799136	0.00619659	0.200594
cg16602316	-0.0524264	0.0210154	0.0144968
cg16602332	0.00123464	0.00341711	0.718743
cg16602369	-0.00238607	0.00370563	0.521331
cg16602417	-0.0147376	0.0113706	0.198366
cg16602441	9.93715e-05	0.00186206	0.957562
cg16602460	-0.00895328	0.00937922	0.342431
cg16602500	0.00232929	0.00444856	0.601884
cg16602504	0.00259863	0.00328957	0.431698
cg16602508	0.00535152	0.0045087	0.238485
cg16602571	-0.0011932	0.00118433	0.316493
cg16602614	-0.0012481	0.00114088	0.276983
cg16602661	0.00267893	0.00452111	0.555028
cg16602747	0.00483123	0.00360074	0.183173
cg16602799	-0.000652295	0.00130554	0.618591
cg16602806	-0.00061088	0.0020801	0.769703
cg16602811	0.0055314	0.00938908	0.5573
cg16602814	-0.0109696	0.00923146	0.237954
cg16602816	-0.000433009	0.00452955	0.924061
cg16602828	0.0150493	0.00768222	0.0533187
cg16602846	0.00164139	0.00630752	0.795303
cg16602850	-0.0121952	0.00837222	0.148819
cg16602871	0.0194884	0.0123273	0.117526
cg16602927	-0.0033153	0.00695782	0.634923
cg16602943	-0.00394526	0.00414558	0.343896
cg16602957	-0.00637666	0.00910506	0.485582
cg16603012	-0.0132495	0.00833386	0.115499
cg16603046	0.00731179	0.00485595	0.135756
cg16603059	0.000241802	0.0035836	0.946359
cg16603064	0.000915449	0.00508315	0.857497
cg16603087	-0.00977759	0.0135122	0.471245
cg16603092	0.00822379	0.00615225	0.184801
cg16603103	-0.00150388	0.00314745	0.633986
cg16603140	0.000398147	0.00990372	0.968024
cg16603171	-0.000245144	0.00700456	0.972162
cg16603176	0.0113224	0.00999929	0.260611
cg16603194	0.0119439	0.00992671	0.23216
cg16603228	-0.0055962	0.00394876	0.159994
cg16603374	-0.00198516	0.00266744	0.458748
cg16603385	0.000608143	0.00371706	0.870418
cg16603509	-0.00343627	0.00482454	0.478217
cg16603596	-0.000887602	0.00949587	0.925743
cg16603653	-0.00188657	0.00313497	0.548885
cg16603669	-0.00378203	0.002571	0.144889
cg16603687	-0.00391801	0.00320503	0.224837
cg16603713	-0.00501517	0.00200921	0.0144427
cg16603760	-0.00313947	0.0140861	0.824154
cg16603784	-0.00246666	0.00256931	0.339693
cg16603787	-0.00503791	0.0028163	0.0771214
cg16603817	-0.00111369	0.00522977	0.831862
cg16603862	-0.00535036	0.00453855	0.241664
cg16603896	-0.00159955	0.00190421	0.403206
cg16603916	0.00379853	0.00813372	0.64166
cg16603954	0.00552957	0.00335153	0.102577
cg16604035	0.00138051	0.00324465	0.671542
cg16604050	-0.0140087	0.0105304	0.186894
cg16604066	-0.000723115	0.00393167	0.854504
cg16604086	-0.005106	0.00476354	0.286733
cg16604118	0.00492517	0.00911051	0.590163
cg16604119	0.00969953	0.00912514	0.290748
cg16604126	-0.00547959	0.00580344	0.347683
cg16604136	0.00196448	0.000920195	0.0355847
cg16604218	-0.00790179	0.00367973	0.0345441
cg16604233	0.00321779	0.00240202	0.183858
cg16604234	-0.00280664	0.0063205	0.658106
cg16604243	0.00407105	0.00354221	0.253583
cg16604293	-0.00531549	0.00331998	0.112989
cg16604299	0.00760746	0.0235399	0.74734
cg16604391	0.000497923	0.00424541	0.906905
cg16604500	-0.0149489	0.00782207	0.0592822
cg16604516	-0.00751627	0.00795582	0.347402
cg16604528	-0.00522554	0.00540475	0.336303
cg16604553	0.00385657	0.0102645	0.70804
cg16604554	-0.00278324	0.00360595	0.442297
cg16604566	-0.000889885	0.0114602	0.938285
cg16604567	-0.00978256	0.00598239	0.105615
cg16604604	0.00364855	0.00592601	0.539711
cg16604658	-0.00118802	0.00640298	0.853236
cg16604680	0.00489099	0.00627882	0.438113
cg16604719	0.00286917	0.0131758	0.828125
cg16604763	-0.00410698	0.00651897	0.530343
cg16604801	0.00655676	0.00544104	0.231449
cg16604812	-0.00126273	0.00419002	0.763854
cg16604827	-0.00830054	0.00748797	0.270694
cg16604835	0.0557471	0.0297055	0.0639173
cg16604837	0.00911855	0.0117214	0.438715
cg16604864	-0.00366047	0.00388228	0.34836
cg16604900	0.00874273	0.0104421	0.404741
cg16604953	-0.00792335	0.00910969	0.386819
cg16604975	-0.0219462	0.013055	0.0963393
cg16605030	0.0149848	0.010331	0.150522
cg16605127	0.00141684	0.00250023	0.572388
cg16605162	0.00399233	0.0101572	0.695242
cg16605187	-0.000248866	0.0039127	0.949431
cg16605208	0.00237722	0.00326378	0.468346
cg16605227	0.0103317	0.00662496	0.122505
cg16605240	0.00354415	0.0109404	0.746754
cg16605327	-0.00349188	0.00273857	0.205678
cg16605424	-0.00787958	0.00404358	0.0545582
cg16605431	0.00333228	0.00418505	0.428063
cg16605483	0.00612229	0.00409616	0.138627
cg16605510	0.00225255	0.00548729	0.682446
cg16605523	-5.46776e-05	0.00182306	0.976142
cg16605553	-0.00101657	0.00148197	0.494563
cg16605566	0.0228227	0.015478	0.14395
cg16605573	-0.000417967	0.00497602	0.933252
cg16605590	0.00223654	0.00151895	0.144515
cg16605593	0.00335453	0.00473306	0.480378
cg16605633	0.000986809	0.0184418	0.957449
cg16605701	0.00394315	0.0029367	0.182857
cg16605743	0.000595466	0.00568755	0.916858
cg16605745	-0.00303908	0.00585045	0.604758
cg16605751	0.00263716	0.00459258	0.567299
cg16605786	-0.00595755	0.0050285	0.23934
cg16605823	-0.00227261	0.00645963	0.725825
cg16605903	8.47372e-05	0.00388028	0.982627
cg16605933	0.00172253	0.005822	0.768038
cg16605942	-0.00199503	0.00207	0.337825
cg16605982	-0.00177741	0.00154141	0.252024
cg16606005	0.00194905	0.00155417	0.213174
cg16606016	-0.0127739	0.0065676	0.0550054
cg16606024	-0.00584475	0.0109041	0.593316
cg16606032	0.00211613	0.00386735	0.585657
cg16606067	-0.000266482	0.0034883	0.939282
cg16606110	0.0040163	0.00708902	0.572477
cg16606123	-0.00258068	0.00221645	0.247473
cg16606185	-0.00154927	0.00164471	0.348816
cg16606195	0.00640916	0.0106453	0.548696
cg16606238	0.00563963	0.00605801	0.354461
cg16606256	0.00697256	0.0103425	0.501992
cg16606320	0.00384753	0.00465351	0.410612
cg16606347	-0.00039704	0.00222299	0.858662
cg16606353	-0.00617679	0.00570525	0.281956
cg16606364	-0.00464971	0.0097833	0.635786
cg16606415	-0.0140201	0.00710909	0.0517709
cg16606478	0.000447	0.00149385	0.765481
cg16606525	0.00586718	0.00723552	0.419644
cg16606561	-0.00170182	0.00395837	0.668309
cg16606638	0.00556586	0.00453669	0.223187
cg16606646	0.00317507	0.00144675	0.0308547
cg16606671	0.00429481	0.00323597	0.187913
cg16606674	-0.00431215	0.00339858	0.207893
cg16606706	-0.00521104	0.00255483	0.0444155
cg16606719	0.0155904	0.0101431	0.12791
cg16606731	-0.00984777	0.0093057	0.292871
cg16606765	0.000460329	0.00757968	0.951712
cg16606773	0.00751411	0.0107147	0.484995
cg16606817	-0.00250305	0.00433898	0.565513
cg16606859	-0.0146364	0.0086477	0.0941248
cg16606943	0.000708638	0.00269941	0.793544
cg16606974	0.00369857	0.00567445	0.516252
cg16607101	0.000801488	0.00558586	0.886239
cg16607180	-0.0109603	0.00869785	0.210997
cg16607181	0.000840653	0.0048359	0.862398
cg16607196	0.00220924	0.00865347	0.799093
cg16607197	-0.0061332	0.00606578	0.314766
cg16607349	-0.00676374	0.00866763	0.437306
cg16607364	-0.0129752	0.00868543	0.13882
cg16607517	0.0122922	0.00785442	0.121212
cg16607585	-0.0158111	0.0100794	0.120359
cg16607615	0.00229042	0.00318307	0.473723
cg16607685	-0.00352536	0.00904963	0.697815
cg16607764	-0.00153594	0.00436071	0.725523
cg16607773	0.00218769	0.00482689	0.651511
cg16607777	-0.0210214	0.0134182	0.120831
cg16607799	0.000997546	0.00199511	0.618341
cg16607815	0.000571476	0.00148547	0.70139
cg16607898	-0.00783186	0.00603107	0.197518
cg16607933	-0.0226555	0.0126012	0.0756654
cg16607945	-0.00389585	0.00348783	0.267076
cg16607956	-0.0100313	0.00585232	0.0900765
cg16607981	0.00621176	0.00626463	0.324162
cg16608018	-0.00399539	0.00623144	0.5231
cg16608046	-0.00687085	0.0112508	0.542993
cg16608053	0.00151443	0.00190296	0.428298
cg16608087	0.00483199	0.00668336	0.471626
cg16608242	-0.00642805	0.00373617	0.0888978
cg16608252	-0.00146767	0.0103967	0.888064
cg16608267	-0.00449801	0.00388287	0.249861
cg16608302	0.0104303	0.00674082	0.125413
cg16608318	0.00732049	0.00528192	0.169304
cg16608337	0.000599473	0.00519345	0.908371
cg16608338	-3.84144e-05	0.00698765	0.995626
cg16608348	-0.000930426	0.00250499	0.711221
cg16608357	-0.0128414	0.00913773	0.163487
cg16608363	0.00755509	0.00589451	0.203347
cg16608407	0.00753487	0.00581774	0.198693
cg16608415	-0.0107197	0.0120525	0.376232
cg16608443	-0.0191651	0.018337	0.298844
cg16608498	0.00419097	0.00736153	0.570615
cg16608593	-0.00423804	0.00476506	0.376242
cg16608596	-0.0037682	0.00269457	0.165536
cg16608617	0.00158896	0.00342305	0.643668
cg16608636	0.00493709	0.00273221	0.0742195
cg16608652	0.00377069	0.0027556	0.174718
cg16608656	-0.00271623	0.00671786	0.686963
cg16608665	-0.00426247	0.00312115	0.175563
cg16608731	-0.0186419	0.0131904	0.161137
cg16608772	-0.00804196	0.00888889	0.368112
cg16608785	0.00388148	0.00394229	0.327563
cg16608857	-0.0264567	0.013977	0.0616998
cg16608935	-0.00494752	0.0123194	0.688961
cg16608954	0.0112865	0.00696549	0.108776
cg16608989	0.000340129	0.0014649	0.816939
cg16609021	0.00933524	0.0135101	0.491417
cg16609042	0.00700212	0.00433174	0.109614
cg16609139	-0.00551451	0.00704385	0.435821
cg16609181	-0.00197307	0.00253885	0.439178
cg16609217	0.00630285	0.00717245	0.381953
cg16609260	-0.0252821	0.00926028	0.0076616
cg16609297	0.000513662	0.00684868	0.940386
cg16609322	-0.0014099	0.00409007	0.731143
cg16609342	0.00445483	0.00574952	0.440548
cg16609354	0.001841	0.00582647	0.752781
cg16609391	0.00089258	0.00138985	0.522423
cg16609417	-0.00516072	0.00552893	0.353195
cg16609432	-0.00794742	0.00600719	0.189307
cg16609459	0.0123972	0.00790516	0.120455
cg16609529	0.00549071	0.00810416	0.499876
cg16609534	0.0085629	0.00549209	0.122595
cg16609543	0.00234987	0.0013321	0.0812374
cg16609548	0.00469413	0.00710597	0.510621
cg16609557	-0.0026289	0.00618947	0.672076
cg16609620	0.00672194	0.00855706	0.43427
cg16609645	-0.000289068	0.0046956	0.951053
cg16609670	-0.00528711	0.00652355	0.419884
cg16609796	0.0114692	0.0184357	0.535491
cg16609818	-0.00241556	0.00383299	0.530213
cg16609833	0.003895	0.00659514	0.556329
cg16609855	-0.00120445	0.0016008	0.453838
cg16609872	0.00774836	0.00327364	0.020157
cg16609878	0.00243177	0.00628161	0.699609
cg16609921	-0.00576881	0.00533019	0.282115
cg16609941	-0.00233788	0.00141513	0.102127
cg16609957	0.00482954	0.0186264	0.796028
cg16609966	0.000306036	0.0036526	0.933419
cg16609995	0.00268708	0.00357448	0.454238
cg16610070	0.00607338	0.00895293	0.499339
cg16610086	0.00643284	0.00387758	0.10072
cg16610175	0.000334245	0.00327108	0.918848
cg16610204	0.008458	0.00366685	0.0234526
cg16610306	-0.0055352	0.00746317	0.460285
cg16610330	-0.00209545	0.00632884	0.741368
cg16610412	-0.00104431	0.00376594	0.782205
cg16610481	0.0107663	0.00609488	0.0808285
cg16610524	-0.0206277	0.0120345	0.0900789
cg16610605	-0.00252156	0.00383462	0.512546
cg16610625	-0.00357047	0.00544633	0.513828
cg16610804	0.0103069	0.00497027	0.0410625
cg16610810	0.0011579	0.00865106	0.893835
cg16610870	-0.00956853	0.00963178	0.323254
cg16610917	0.00548577	0.00514285	0.289068
cg16610939	0.0126177	0.00636984	0.0507664
cg16610950	-0.00376677	0.00569902	0.51039
cg16611005	0.000625632	0.0029701	0.833658
cg16611208	-0.00905639	0.0253054	0.721297
cg16611213	0.00436204	0.00673429	0.518861
cg16611220	0.000814504	0.00340705	0.811618
cg16611234	0.0029773	0.00815827	0.71604
cg16611278	-0.00457338	0.00451449	0.313847
cg16611352	0.00362442	0.00387864	0.352655
cg16611367	-0.000125463	0.00507653	0.980339
cg16611373	-0.00210591	0.00423341	0.620127
cg16611500	-0.00361415	0.00537098	0.502792
cg16611564	0.0088033	0.0106002	0.408539
cg16611581	-0.000469259	0.00205405	0.819828
cg16611584	0.0110755	0.0139098	0.428061
cg16611595	-0.000729059	0.00480685	0.879798
cg16611654	0.000978638	0.00218837	0.655843
cg16611662	0.00957633	0.012701	0.452895
cg16611696	-0.00216413	0.005269	0.682281
cg16611727	0.00596295	0.0101284	0.557565
cg16611735	0.000224091	0.0039824	0.955256
cg16611806	-0.00488719	0.0126257	0.69964
cg16611852	-0.000763703	0.00241056	0.752143
cg16611858	0.000296027	0.00403967	0.941752
cg16611895	-0.00312403	0.00968083	0.747694
cg16611904	-0.000222348	0.00209556	0.915744
cg16611911	0.00680908	0.00478154	0.158013
cg16612023	0.00345869	0.00355133	0.332799
cg16612072	-0.000682031	0.0012554	0.588329
cg16612083	0.00404324	0.00529684	0.447331
cg16612097	-0.00489532	0.00473243	0.303807
cg16612100	1.39597e-05	0.00176451	0.993706
cg16612112	-0.0233086	0.0180148	0.199141
cg16612298	-0.0072323	0.00454282	0.115006
cg16612352	-0.00740243	0.00645955	0.254951
cg16612379	0.000788773	0.001309	0.548356
cg16612382	0.00505762	0.0179001	0.778195
cg16612400	-0.00425704	0.00500797	0.397629
cg16612402	0.0033953	0.00673043	0.615206
cg16612422	0.00452829	0.00435061	0.300833
cg16612423	-0.00171283	0.00429886	0.691284
cg16612471	9.74568e-05	0.00142243	0.945533
cg16612503	1.43067e-05	0.00638647	0.998218
cg16612511	-0.00248914	0.00534696	0.64272
cg16612562	0.00755072	0.00808225	0.352768
cg16612566	0.00444176	0.00830372	0.594075
cg16612617	0.00492353	0.004861	0.313933
cg16612625	0.000371278	0.00819885	0.963985
cg16612631	0.000303268	0.00595827	0.959523
cg16612690	-0.00142481	0.00377736	0.706944
cg16612699	0.00106702	0.00482366	0.825451
cg16612742	0.00125195	0.00167205	0.456029
cg16612806	0.00676181	0.00691715	0.331011
cg16612808	0.000652133	0.00473531	0.890782
cg16612826	0.00141822	0.00410614	0.730635
cg16612867	-0.00512964	0.00571583	0.371958
cg16612874	-0.00629507	0.00682466	0.35887
cg16612876	0.000818544	0.00329661	0.804488
cg16612926	-0.0217422	0.0144988	0.137343
cg16612971	-0.000809263	0.00512013	0.87478
cg16612995	-0.000318453	0.00589248	0.957024
cg16612998	-0.0236646	0.0180395	0.193032
cg16613001	2.99024e-05	0.00440093	0.994594
cg16613012	-0.000395088	0.00591016	0.946855
cg16613029	-0.00511983	0.00441428	0.249289
cg16613120	0.00188296	0.00400987	0.639829
cg16613133	-0.00281788	0.00384121	0.46517
cg16613143	0.00162905	0.00135738	0.23334
cg16613176	0.00256808	0.0050613	0.613161
cg16613192	-0.0015309	0.0013256	0.251304
cg16613240	-0.0149843	0.01462	0.308244
cg16613243	0.00226829	0.00488857	0.643808
cg16613288	-0.00291556	0.00446984	0.515944
cg16613349	-0.00495599	0.00295998	0.0976566
cg16613388	0.00800991	0.00943362	0.398166
cg16613459	0.00839342	0.0124911	0.503395
cg16613462	0.00370757	0.00508266	0.467684
cg16613500	-0.00395864	0.00514487	0.44372
cg16613509	-0.00412121	0.00706883	0.561394
cg16613531	-0.00606311	0.00600555	0.315494
cg16613558	-0.0116684	0.016563	0.483012
cg16613630	0.00940333	0.00626382	0.136921
cg16613631	0.00255697	0.00455196	0.575744
cg16613707	0.0146386	0.00861432	0.0928302
cg16613750	-0.000876202	0.00296878	0.768591
cg16613854	-0.00431826	0.00871759	0.621602
cg16613888	0.000860961	0.00335266	0.79794
cg16613943	-0.00190285	0.00852121	0.82382
cg16613973	-0.00092178	0.00115738	0.427944
cg16613975	-0.00880863	0.00682765	0.20042
cg16613978	0.000397793	0.00336472	0.906162
cg16613990	0.0141897	0.0154646	0.361387
cg16614020	0.0226944	0.0109763	0.0416494
cg16614114	-0.00802134	0.0046697	0.0894013
cg16614135	-0.000804332	0.00408636	0.844417
cg16614139	-0.00228195	0.00501956	0.650522
cg16614160	0.00322179	0.00312508	0.305423
cg16614226	-0.0135039	0.00827785	0.106435
cg16614281	0.0182988	0.00919569	0.0497383
cg16614288	0.00229626	0.00537026	0.670008
cg16614307	0.0309666	0.0164277	0.0627658
cg16614313	0.000370397	0.00556321	0.947069
cg16614332	-0.00111397	0.00158272	0.483415
cg16614335	-0.00223984	0.00339981	0.511755
cg16614484	-0.000797231	0.00470757	0.865914
cg16614489	-0.00633378	0.00833357	0.44929
cg16614500	-7.71565e-05	0.00361811	0.983035
cg16614512	0.000430337	0.00329256	0.896315
cg16614527	0.0021073	0.00325694	0.519324
cg16614529	-0.0102918	0.00765012	0.182019
cg16614556	0.000656012	0.00565115	0.907853
cg16614558	0.0057733	0.00696697	0.409561
cg16614631	-0.0206427	0.0118891	0.0860558
cg16614638	0.00466553	0.00479476	0.333227
cg16614778	0.023699	0.0141683	0.0979829
cg16614786	-0.00150684	0.00346903	0.665096
cg16614807	-0.0108824	0.00758756	0.155086
cg16614853	-0.0036091	0.0084854	0.671646
cg16614940	-0.000544092	0.00211692	0.79777
cg16614984	-0.00347172	0.0124223	0.780544
cg16615014	-0.00284261	0.00156179	0.0721837
cg16615040	-0.00310993	0.00708795	0.661921
cg16615058	0.0017378	0.0042408	0.682974
cg16615151	-0.0195145	0.0149013	0.193783
cg16615154	0.0126392	0.0130604	0.335852
cg16615155	0.00159767	0.0102242	0.876187
cg16615161	0.00608851	0.00854019	0.477801
cg16615211	0.00141592	0.00197533	0.475416
cg16615280	0.00166964	0.00372367	0.654991
cg16615291	-0.00398449	0.0143622	0.782109
cg16615337	-0.00250879	0.00415066	0.547129
cg16615339	-0.00437957	0.00514253	0.396754
cg16615348	0.00129267	0.00389332	0.740671
cg16615370	0.00408666	0.0110222	0.711713
cg16615388	0.0140308	0.0122615	0.255639
cg16615451	0.00363446	0.00453028	0.424589
cg16615454	-0.00919461	0.00377428	0.0168847
cg16615461	0.00762676	0.00503892	0.133759
cg16615495	0.0097393	0.00447581	0.0322668
cg16615508	-0.00150299	0.00487121	0.758405
cg16615518	1.31953e-05	0.00132975	0.992105
cg16615519	-7.58836e-05	0.00416173	0.985494
cg16615582	-0.00124587	0.00180403	0.491654
cg16615744	-0.0022151	0.00474993	0.642134
cg16615776	-0.01556	0.00791673	0.052551
cg16615777	-0.00239706	0.00388465	0.538807
cg16615829	0.00978893	0.0085549	0.255659
cg16615842	-0.000373646	0.00249326	0.88122
cg16615857	-0.0109596	0.00458906	0.019095
cg16615900	0.000770585	0.0109402	0.944008
cg16615927	-0.00253414	0.00677394	0.709239
cg16615954	0.013768	0.0162802	0.400045
cg16616053	-0.00295795	0.00663916	0.657042
cg16616070	-0.00479166	0.00692671	0.490927
cg16616095	-0.0161445	0.00497366	0.00166241
cg16616101	0.00870783	0.00510608	0.0916909
cg16616105	-0.0075228	0.00438443	0.0897583
cg16616240	-0.000893205	0.00444305	0.841141
cg16616259	-8.17316e-05	0.0010402	0.937553
cg16616325	-0.00102361	0.00114164	0.372401
cg16616330	-0.00240911	0.00335783	0.475013
cg16616340	0.00425937	0.00654712	0.517038
cg16616348	7.98728e-05	0.00568007	0.988813
cg16616370	0.00351473	0.00586117	0.55029
cg16616390	-0.00814973	0.0115976	0.484113
cg16616455	0.00520695	0.0037939	0.17345
cg16616467	0.0391988	0.0279351	0.164114
cg16616514	0.00149126	0.00416139	0.720944
cg16616521	0.0134097	0.0142762	0.350176
cg16616540	-0.0222637	0.021347	0.299865
cg16616587	-5.41122e-05	0.00484944	0.991123
cg16616599	-0.00460017	0.00529476	0.387339
cg16616600	-0.000125879	0.0074254	0.986513
cg16616734	0.00117013	0.00138475	0.40042
cg16616765	0.0138522	0.0114536	0.22978
cg16616769	-0.0176034	0.00933701	0.0627218
cg16616784	-0.00718	0.00493153	0.149009
cg16616806	-0.00379552	0.00409716	0.356812
cg16616838	-0.00387822	0.00437248	0.377545
cg16616857	0.00964272	0.00999225	0.33721
cg16616918	-0.00487283	0.00646861	0.453301
cg16616937	0.00554229	0.00514274	0.28415
cg16616957	-0.00476387	0.00717791	0.508647
cg16616971	0.00665873	0.00653723	0.311224
cg16616993	-0.00257154	0.00538936	0.634451
cg16617073	0.0200267	0.00647706	0.00267203
cg16617101	0.00923584	0.00460254	0.0478884
cg16617137	-0.0118272	0.00969417	0.225751
cg16617141	0.0100401	0.00735901	0.175985
cg16617243	-0.00816555	0.00473158	0.0879411
cg16617257	-0.000174481	0.00528019	0.973715
cg16617267	-0.00377715	0.0036256	0.300391
cg16617297	-0.0204663	0.0172986	0.239985
cg16617301	0.00138478	0.00420364	0.742626
cg16617316	-0.00635155	0.008081	0.434011
cg16617349	0.00985213	0.00766278	0.201955
cg16617366	-0.00558752	0.00524964	0.290109
cg16617372	0.0147493	0.00974872	0.133919
cg16617510	0.00324792	0.0052908	0.540896
cg16617518	0.00180541	0.00614446	0.76959
cg16617524	-0.000184734	0.00147944	0.900917
cg16617533	0.00160471	0.00399062	0.688582
cg16617543	-0.00326615	0.00657101	0.620405
cg16617551	0.00305406	0.0050463	0.546616
cg16617564	0.00504427	0.00626361	0.422825
cg16617628	-0.0056835	0.00239082	0.0196357
cg16617633	-0.000864382	0.00553465	0.876256
cg16617674	-0.00667252	0.00751619	0.377121
cg16617723	0.00207978	0.0102543	0.83975
cg16617744	0.000260469	0.00402877	0.948599
cg16617753	-0.00249332	0.00330068	0.452053
cg16617758	-0.000841021	0.00257493	0.74474
cg16617774	0.0015084	0.00178075	0.399286
cg16617795	0.000173606	0.00222905	0.9381
cg16617817	0.00334663	0.00422951	0.430946
cg16617830	-0.0053373	0.0057667	0.357246
cg16617844	-0.00580492	0.00424919	0.175421
cg16617877	0.00595837	0.0067178	0.37755
cg16617929	-0.00478801	0.00843668	0.57182
cg16617996	-0.00445638	0.00975661	0.648985
cg16618003	-0.000525786	0.00144006	0.715912
cg16618104	-0.0222739	0.0178567	0.215609
cg16618141	-0.0055226	0.00848431	0.516814
cg16618226	-0.00119988	0.00456452	0.793272
cg16618252	0.00198212	0.00624233	0.751603
cg16618260	-0.0042907	0.00907629	0.637584
cg16618373	-0.0011747	0.0036546	0.748656
cg16618389	0.00257963	0.00488715	0.598954
cg16618413	-0.0260149	0.0172191	0.134459
cg16618417	0.00177526	0.00254264	0.486917
cg16618482	-0.012989	0.00969897	0.183989
cg16618493	-0.00939111	0.00500021	0.0637112
cg16618507	0.00410333	0.00347443	0.240817
cg16618551	0.00522972	0.00347499	0.135957
cg16618605	-0.00502565	0.00542417	0.356734
cg16618607	-0.00510452	0.00418749	0.226141
cg16618634	-0.00256189	0.00393142	0.516348
cg16618637	0.00667013	0.0049042	0.177317
cg16618654	0.00340637	0.00528882	0.521225
cg16618685	0.000238659	0.00690385	0.972503
cg16618745	0.00149459	0.00484225	0.758322
cg16618789	0.0130123	0.00722245	0.0750644
cg16618809	-0.00183673	0.00566768	0.746662
cg16618813	0.0194587	0.013481	0.152493
cg16618850	0.0045943	0.00390625	0.242747
cg16618857	0.011884	0.00609214	0.0543098
cg16618917	-0.00373975	0.00873283	0.669535
cg16619003	0.00217167	0.00482474	0.65375
cg16619008	0.00350237	0.00707726	0.621935
cg16619035	0.00568612	0.00670225	0.398549
cg16619049	-0.00906161	0.00618156	0.146278
cg16619071	-0.00416368	0.00148735	0.00630547
cg16619095	0.00728959	0.0128958	0.573346
cg16619139	-0.00618282	0.00869567	0.478972
cg16619176	0.00417295	0.00453812	0.36036
cg16619186	-0.00916411	0.0187299	0.625876
cg16619193	0.00399565	0.00506369	0.432211
cg16619240	0.000499412	0.00142641	0.727096
cg16619311	0.00285115	0.00490242	0.562353
cg16619352	0.012787	0.00541381	0.0204118
cg16619378	0.00559597	0.00544257	0.306713
cg16619395	0.00135058	0.00144134	0.351337
cg16619404	-0.0101065	0.0128604	0.43408
cg16619414	0.00157582	0.00399677	0.694345
cg16619417	-0.015465	0.00781613	0.0510242
cg16619425	-0.00117033	0.00174989	0.505394
cg16619481	-0.0137484	0.012099	0.258939
cg16619487	-0.00585161	0.00424371	0.171464
cg16619557	0.00273739	0.00995272	0.783938
cg16619576	-0.00630425	0.0067447	0.352532
cg16619614	0.00110004	0.00288295	0.703713
cg16619646	-0.00506653	0.00636941	0.428518
cg16619662	0.000445185	0.0010657	0.677165
cg16619721	-0.00870611	0.00889884	0.330618
cg16619745	0.00486177	0.00545145	0.374943
cg16619764	0.0112957	0.00941488	0.233484
cg16619771	-0.0193898	0.0148951	0.196437
cg16619805	0.0123382	0.00633235	0.0545854
cg16619849	-0.00556751	0.0103146	0.590736
cg16619858	-0.00331842	0.0133954	0.804928
cg16619899	-0.000856044	0.00505745	0.865982
cg16619914	0.00210037	0.00773419	0.786596
cg16619918	0.0252891	0.0100905	0.0140622
cg16619935	-0.00465119	0.00474062	0.329246
cg16619991	0.013706	0.00951921	0.153507
cg16619994	-0.0474166	0.036369	0.195753
cg16619995	0.000297884	0.00321337	0.926354
cg16620004	0.00484364	0.00621275	0.437725
cg16620032	0.000723192	0.00332124	0.828136
cg16620039	0.00479085	0.00978103	0.625501
cg16620088	0.00292508	0.00807858	0.718171
cg16620160	0.0039367	0.0138314	0.776611
cg16620229	0.0046987	0.00768731	0.542642
cg16620233	0.00962914	0.006265	0.127929
cg16620248	-0.00105206	0.0047921	0.826743
cg16620283	-0.00441973	0.00538479	0.414014
cg16620364	0.00339167	0.00367575	0.358708
cg16620390	0.00212842	0.0112189	0.849972
cg16620392	-0.000302723	0.00157565	0.848091
cg16620526	-0.0116043	0.00604336	0.0581115
cg16620537	0.000316943	0.001182	0.789225
cg16620556	-0.0055587	0.00437186	0.206949
cg16620587	-0.00895925	0.00706805	0.208334
cg16620608	-0.00950745	0.00846938	0.26471
cg16620641	-0.00278472	0.00497155	0.576829
cg16620673	0.00388739	0.00735718	0.598581
cg16620719	0.00256534	0.00314062	0.416258
cg16620731	-0.00260286	0.00131874	0.0515828
cg16620766	-0.0137643	0.0118906	0.250205
cg16620797	-0.00322219	0.00378648	0.39712
cg16620804	-0.00203411	0.00408741	0.619984
cg16620809	-0.00234409	0.00437902	0.593809
cg16620860	0.0139093	0.00983115	0.160692
cg16620964	0.00250877	0.00331592	0.451344
cg16621176	0.00378672	0.0101498	0.709994
cg16621189	0.0195948	0.0103415	0.0614452
cg16621196	0.00272405	0.00623085	0.663059
cg16621270	-0.0128029	0.00558714	0.0243506
cg16621364	0.00393875	0.00877804	0.65476
cg16621400	0.00177026	0.00522671	0.735655
cg16621476	0.0087622	0.00401883	0.0319361
cg16621486	-0.00738524	0.00613842	0.232194
cg16621553	0.00262247	0.00429988	0.543522
cg16621560	0.000192129	0.00407464	0.9625
cg16621591	0.00340656	0.00778835	0.662911
cg16621633	0.00469886	0.00709526	0.509559
cg16621650	0.0055449	0.00430328	0.200978
cg16621691	-0.00229438	0.00375297	0.542561
cg16621700	-0.000791821	0.00150689	0.600596
cg16621738	-0.00233722	0.00637423	0.714757
cg16621749	-0.00141402	0.00300104	0.638694
cg16621763	0.00612296	0.00479052	0.2046
cg16621771	-0.00267423	0.00411628	0.517617
cg16621790	-0.0158488	0.00904178	0.0831525
cg16621816	1.76094e-05	0.00158768	0.991176
cg16621827	0.00392556	0.00488008	0.423356
cg16621833	0.00878376	0.00721105	0.22648
cg16621855	0.00330582	0.00907258	0.716463
cg16621856	0.00150651	0.00769573	0.845255
cg16621862	0.00683392	0.0053771	0.207141
cg16621934	-0.0222912	0.0128111	0.0853972
cg16621935	0.000299041	0.00326477	0.927229
cg16621943	-0.00451674	0.00306726	0.144477
cg16621987	0.00490576	0.00182646	0.00866185
cg16621991	-0.00504853	0.0131953	0.702949
cg16622000	0.00269031	0.00149399	0.075207
cg16622018	0.00354639	0.00574657	0.53876
cg16622061	0.00986538	0.00818569	0.231395
cg16622065	0.00274275	0.008695	0.753183
cg16622085	0.00530272	0.00904176	0.559079
cg16622095	-0.0180938	0.00853468	0.0368507
cg16622176	0.00274578	0.00225987	0.227647
cg16622190	0.0070984	0.00862995	0.413024
cg16622231	0.00574638	0.00391828	0.146102
cg16622246	-0.000740327	0.00271932	0.786077
cg16622342	0.0011335	0.00320583	0.724513
cg16622353	-0.00230092	0.00610823	0.707319
cg16622355	0.00967249	0.0103909	0.3545
cg16622403	0.0113064	0.0126231	0.372888
cg16622471	-0.0158058	0.0121227	0.195737
cg16622492	0.000903428	0.00538727	0.867211
cg16622495	0.000481837	0.00172939	0.781201
cg16622511	0.000558901	0.00153095	0.715947
cg16622514	0.00306257	0.00440935	0.489179
cg16622517	0.000138659	0.00574004	0.980783
cg16622520	-0.00565797	0.00830487	0.497501
cg16622602	-0.000894973	0.0129077	0.944881
cg16622613	-0.0164414	0.0148396	0.270939
cg16622616	0.000426498	0.00437411	0.922549
cg16622651	0.00318823	0.00437376	0.467993
cg16622805	-0.000973468	0.00417027	0.815976
cg16622863	0.00551752	0.00608732	0.36723
cg16622870	-0.0036306	0.00980482	0.712068
cg16622875	0.00876069	0.00514036	0.0918949
cg16622899	0.0208007	0.0143252	0.150087
cg16622906	-0.020784	0.0165173	0.211644
cg16622920	0.0148029	0.00552557	0.00882946
cg16622950	0.00323662	0.00219008	0.143058
cg16622954	0.00223414	0.00903494	0.805276
cg16622958	0.0115982	0.00909055	0.205402
cg16623098	0.0376356	0.0224608	0.0974043
cg16623111	-0.00556599	0.00879521	0.528496
cg16623134	0.00258739	0.00524765	0.623215
cg16623153	0.00499221	0.004413	0.261058
cg16623157	0.00176497	0.00329683	0.593772
cg16623291	0.000542905	0.00338834	0.873073
cg16623343	0.0332233	0.0178361	0.0658795
cg16623362	-0.0106252	0.00736797	0.15287
cg16623474	0.030263	0.0187785	0.110676
cg16623478	-0.00804542	0.00490576	0.104617
cg16623552	-5.36619e-05	0.0017108	0.975049
cg16623577	-0.00593793	0.00494259	0.232864
cg16623612	8.09622e-05	0.00534483	0.987949
cg16623652	0.00105121	0.00314249	0.738797
cg16623656	0.00175158	0.00344118	0.612037
cg16623710	0.00253383	0.00460139	0.583273
cg16623734	-0.00143587	0.00975702	0.883344
cg16623755	-0.000269799	0.0015405	0.861379
cg16623836	0.0183338	0.010672	0.089364
cg16623922	0.00510066	0.00476406	0.287287
cg16623941	-0.000522473	0.00461426	0.910109
cg16623943	-0.0125303	0.00851775	0.144877
cg16623980	0.00577755	0.00556354	0.30193
cg16624000	0.00178357	0.00566041	0.753444
cg16624069	0.00325422	0.00385822	0.40129
cg16624076	0.00178895	0.00246282	0.469556
cg16624091	-0.000716355	0.00106832	0.504289
cg16624124	0.0203616	0.0114465	0.0787569
cg16624177	-0.00715713	0.00354006	0.0462747
cg16624187	0.00201313	0.00230371	0.384598
cg16624210	0.00773775	0.00987078	0.435225
cg16624231	0.00647185	0.00699473	0.357397
cg16624249	-0.0115736	0.0158659	0.467678
cg16624259	-0.00132646	0.00662558	0.841789
cg16624272	0.00936516	0.00556868	0.0962026
cg16624284	-0.00318538	0.00380483	0.404778
cg16624304	-0.00911987	0.0060157	0.133142
cg16624333	-0.0115481	0.00967056	0.235664
cg16624341	-0.000723378	0.00371652	0.84613
cg16624367	0.0104023	0.00498541	0.0398551
cg16624405	0.0208271	0.0102169	0.0445362
cg16624456	0.000960333	0.00332265	0.773249
cg16624482	0.00483175	0.00510895	0.3469
cg16624485	0.0107539	0.0147079	0.466644
cg16624568	-0.000227678	0.00588768	0.969242
cg16624646	-0.000819296	0.00136934	0.551185
cg16624659	-0.0253035	0.011004	0.0238726
cg16624719	-0.000315827	0.0022682	0.889581
cg16624729	-0.00731708	0.00794803	0.359797
cg16624749	-0.00156315	0.00473663	0.742183
cg16624787	0.000795625	0.00198835	0.690031
cg16624788	-0.00332037	0.00344577	0.337914
cg16624804	0.00229488	0.019089	0.904586
cg16624824	-0.00032754	0.00614184	0.957592
cg16624888	-0.0042551	0.00840682	0.614033
cg16624891	-0.0130776	0.00510037	0.0120626
cg16624915	0.0171146	0.00555113	0.00274475
cg16624984	0.0339206	0.0163545	0.0410276
cg16624986	0.0111292	0.00798547	0.166965
cg16624991	0.00234115	0.00810138	0.773283
cg16624994	-0.0056895	0.00499287	0.257613
cg16625000	0.00430572	0.00294196	0.146919
cg16625004	-0.00155078	0.00320565	0.629769
cg16625007	-0.00136681	0.00385891	0.72405
cg16625022	-0.00671343	0.00327918	0.0436461
cg16625054	0.000114991	0.00970181	0.99057
cg16625109	0.00475929	0.00515083	0.358051
cg16625119	0.00104769	0.00626464	0.86757
cg16625160	0.00234742	0.00415914	0.573934
cg16625216	0.000593748	0.00126083	0.638877
cg16625230	0.00174821	0.00466315	0.708648
cg16625402	-0.00463379	0.0034307	0.180299
cg16625524	-0.0122334	0.00510559	0.0187139
cg16625610	0.00324123	0.0073932	0.662178
cg16625613	-0.00667891	0.00685988	0.332945
cg16625651	-0.00466608	0.00535694	0.386133
cg16625671	-0.0179229	0.012568	0.157427
cg16625765	-0.0156771	0.0097832	0.11268
cg16625770	-0.00750928	0.00878172	0.394843
cg16625844	-0.00301136	0.00791694	0.704598
cg16625850	-0.00183017	0.00350986	0.603387
cg16625921	-0.00681916	0.00393469	0.0866236
cg16625929	0.00521528	0.00455083	0.254935
cg16626009	-0.00493528	0.00560252	0.380797
cg16626012	0.000529579	0.00110069	0.63163
cg16626063	-0.00276122	0.00378669	0.467843
cg16626067	0.000174827	0.0138439	0.989953
cg16626088	-0.00348773	0.00436188	0.426124
cg16626107	0.00545743	0.00444176	0.222511
cg16626139	0.00379721	0.0127	0.765659
cg16626194	-0.00720603	0.0143939	0.617894
cg16626236	-1.43278e-05	0.0014122	0.991928
cg16626280	-0.000798062	0.00168957	0.637862
cg16626314	-0.00666321	0.00482267	0.170619
cg16626318	0.0009391	0.00889274	0.91614
cg16626322	0.00011276	0.00509991	0.982411
cg16626323	0.00742197	0.00719398	0.305075
cg16626338	0.00105773	0.00680168	0.87678
cg16626355	0.00469369	0.00455152	0.305288
cg16626380	0.00166453	0.00854897	0.846078
cg16626387	-0.00106532	0.00144981	0.464436
cg16626405	-0.0101482	0.0103417	0.329174
cg16626420	-0.00126864	0.00898936	0.888096
cg16626435	-0.000478915	0.00150438	0.750984
cg16626437	-0.0241787	0.0141032	0.0900121
cg16626464	-0.00675308	0.00538176	0.212909
cg16626466	-0.00181726	0.00195625	0.355483
cg16626479	0.0088276	0.00576409	0.129278
cg16626480	0.00132313	0.00327803	0.68747
cg16626504	-4.9086e-05	0.0055772	0.992998
cg16626547	0.00057878	0.00459566	0.90007
cg16626580	-0.00730418	0.00595464	0.223269
cg16626623	-0.00142177	0.00473982	0.764922
cg16626626	0.00884862	0.00609283	0.150016
cg16626670	0.000337831	0.00612822	0.956164
cg16626731	-0.00322765	0.00448393	0.473561
cg16626760	-0.000160115	0.0049286	0.974158
cg16626764	-0.00111142	0.00482052	0.818198
cg16626809	-0.00612054	0.008806	0.488881
cg16626875	-0.00315424	0.00467329	0.501497
cg16626884	0.00309604	0.001854	0.0985276
cg16626954	0.00319441	0.00815079	0.69608
cg16626958	0.00512481	0.00680686	0.453549
cg16626967	0.000198617	0.00364152	0.956628
cg16627019	0.00602084	0.00820553	0.465071
cg16627046	-0.00411551	0.00465402	0.378976
cg16627086	0.00450254	0.00611079	0.463216
cg16627087	-0.00981437	0.00706014	0.168042
cg16627090	-0.00160118	0.00654298	0.807251
cg16627148	-0.000874624	0.00421617	0.836147
cg16627180	0.00769421	0.0065584	0.243924
cg16627193	-0.00610014	0.00401809	0.132598
cg16627198	-0.00600772	0.0040582	0.142381
cg16627211	0.0143504	0.0103785	0.170295
cg16627236	-0.0040422	0.00738156	0.585363
cg16627247	0.00334145	0.0116058	0.7741
cg16627285	-1.30702e-05	0.0073423	0.998584
cg16627309	0.00359811	0.00402463	0.373776
cg16627319	-0.00439332	0.00213629	0.042729
cg16627346	-0.0219219	0.0133974	0.105395
cg16627358	-0.000129096	0.00351653	0.970799
cg16627395	0.00463968	0.00293731	0.117834
cg16627470	0.000444288	0.00806009	0.956168
cg16627489	0.0120374	0.00711736	0.0943643
cg16627490	-0.00269173	0.00360642	0.457455
cg16627549	-0.00101117	0.00355904	0.776999
cg16627587	0.00537989	0.00854412	0.530567
cg16627596	0.00551509	0.00384079	0.154609
cg16627646	0.000548113	0.00137469	0.691078
cg16627650	-0.00510048	0.00461213	0.271826
cg16627706	-0.00666925	0.0062769	0.290946
cg16627751	0.000742591	0.00374142	0.843134
cg16627759	-0.00310734	0.00528743	0.558266
cg16627764	-0.00862371	0.00391696	0.0303375
cg16627782	-0.00335602	0.00661133	0.613006
cg16627786	-0.011952	0.010003	0.235394
cg16627807	0.000670649	0.00143191	0.640699
cg16627809	-0.00410775	0.00906466	0.651561
cg16627829	-0.000599092	0.00617549	0.922941
cg16627836	-0.00448813	0.00828636	0.589459
cg16627854	-0.00277528	0.00673334	0.681229
cg16627905	-0.00148521	0.00386016	0.701359
cg16627911	0.000629313	0.0025876	0.80842
cg16627915	-0.00119627	0.00478814	0.803299
cg16627934	-0.0023131	0.00323371	0.476334
cg16627949	0.00111039	0.00471087	0.814213
cg16628039	0.00817673	0.00632979	0.199853
cg16628040	0.0040974	0.00592016	0.490712
cg16628041	-0.000511028	0.00679678	0.940239
cg16628044	-0.00335456	0.00532182	0.530124
cg16628066	-0.00150888	0.0057822	0.794746
cg16628068	0.0014207	0.00682892	0.835682
cg16628093	-0.0197138	0.0105811	0.0658208
cg16628119	-1.09678e-05	0.00241479	0.996386
cg16628135	-0.000573363	0.00229908	0.803648
cg16628171	-0.00465707	0.00437217	0.28975
cg16628183	-0.0144408	0.0108388	0.186233
cg16628188	0.018787	0.0106848	0.0822139
cg16628201	0.00154822	0.00133377	0.248903
cg16628205	-0.00314066	0.00664338	0.637576
cg16628206	0.00269162	0.00438976	0.54137
cg16628215	-0.00132103	0.00136143	0.334574
cg16628217	-0.00964905	0.00759541	0.207337
cg16628243	0.00120821	0.00114032	0.292289
cg16628274	0.00194261	0.00492221	0.694058
cg16628334	-0.00715728	0.00482491	0.141581
cg16628484	-0.000288807	0.00166107	0.862373
cg16628559	-0.00242069	0.00393336	0.539881
cg16628676	0.00124824	0.010063	0.901568
cg16628681	-0.00363949	0.00405395	0.37179
cg16628806	0.0128961	0.00943905	0.175382
cg16628808	0.00574529	0.00413766	0.168519
cg16628836	0.0179346	0.0115584	0.124377
cg16628838	0.010261	0.0181806	0.573938
cg16628876	-0.00861764	0.00396855	0.0326166
cg16628877	-0.0135966	0.0106075	0.20332
cg16628893	-0.00199303	0.00692114	0.774061
cg16628904	0.000105339	0.00227877	0.963236
cg16628918	-0.00566723	0.00500107	0.260242
cg16628919	0.00237093	0.00671303	0.724805
cg16628997	-0.0043321	0.00408682	0.29207
cg16629061	-0.00276526	0.0101438	0.785801
cg16629076	-0.0124229	0.00414119	0.0035229
cg16629111	-0.00179318	0.00518526	0.730311
cg16629158	0.00336002	0.00403866	0.407707
cg16629168	0.000446498	0.00117274	0.704332
cg16629173	-0.0022781	0.00406727	0.576847
cg16629179	-0.000231558	0.00187658	0.90208
cg16629203	-0.000352969	0.00348213	0.919493
cg16629262	0.0114405	0.0113292	0.315381
cg16629278	0.000145463	0.0012091	0.904517
cg16629280	0.0201107	0.0101845	0.0514799
cg16629288	0.00778113	0.00665011	0.245166
cg16629330	0.00211547	0.00516567	0.683161
cg16629408	-0.0100058	0.00548621	0.0716148
cg16629450	-0.000201978	0.00568707	0.97175
cg16629452	0.00557232	0.00749494	0.459196
cg16629469	0.00645083	0.00547243	0.241697
cg16629477	-0.00383414	0.00565866	0.499842
cg16629527	0.00246753	0.00411276	0.550086
cg16629569	-0.00220757	0.00233201	0.346445
cg16629616	-0.000933228	0.00761679	0.902768
cg16629637	0.00198679	0.0014813	0.18333
cg16629664	-0.00816274	0.00777893	0.296928
cg16629695	0.00125283	0.0116918	0.914913
cg16629702	-0.000544559	0.00196012	0.78181
cg16629741	-0.00957669	0.00869443	0.273729
cg16629749	-0.00304522	0.0104556	0.771553
cg16629883	-0.00206727	0.00292757	0.481989
cg16629942	-0.000504395	0.00362971	0.889801
cg16629967	0.000990076	0.00202875	0.626762
cg16630229	-0.00227613	0.00315066	0.471967
cg16630303	-0.0143208	0.00819611	0.0841194
cg16630369	-0.0143898	0.011406	0.210465
cg16630380	-0.00462786	0.00528039	0.383213
cg16630439	0.00942636	0.00699491	0.181285
cg16630453	-0.00146968	0.00462223	0.751279
cg16630482	0.0136655	0.0171058	0.426534
cg16630546	-0.00174612	0.00376194	0.643697
cg16630550	0.00107682	0.00557905	0.847399
cg16630572	-0.00156147	0.0034145	0.648592
cg16630679	-0.00919087	0.0100803	0.364409
cg16630762	-0.0140802	0.0116134	0.22864
cg16630770	0.00435464	0.00540257	0.422423
cg16630773	-0.00400145	0.00662972	0.547705
cg16630775	0.0022628	0.00488825	0.644588
cg16630791	-0.00155045	0.00141926	0.277658
cg16630836	0.000655919	0.00123173	0.595723
cg16630876	0.0244962	0.0134348	0.0716865
cg16630940	-0.00632781	0.00515421	0.222872
cg16630953	0.00173307	0.00438995	0.693971
cg16630979	0.0074429	0.00811996	0.361877
cg16630989	0.000974617	0.00282508	0.730936
cg16631007	-0.000272099	0.00254934	0.915246
cg16631022	-0.000286394	0.00481384	0.952695
cg16631025	-0.0010705	0.00137094	0.437009
cg16631028	8.65322e-05	0.00436115	0.984215
cg16631083	-0.000481685	0.00470902	0.918762
cg16631088	0.000115682	0.00409042	0.977503
cg16631096	0.000459967	0.00207693	0.82525
cg16631133	-0.00746682	0.0119842	0.534879
cg16631277	0.0067583	0.0078881	0.393925
cg16631283	0.00243591	0.005294	0.646573
cg16631326	-0.00238341	0.00460182	0.605824
cg16631384	-0.00224772	0.00391166	0.567031
cg16631417	0.00482867	0.0121724	0.692568
cg16631432	0.00110748	0.00607486	0.855767
cg16631495	-0.00232063	0.00406071	0.569145
cg16631539	0.00160663	0.00152356	0.294562
cg16631544	-0.00141095	0.00189718	0.459057
cg16631558	0.00180015	0.00151961	0.239396
cg16631618	0.0054568	0.00748278	0.467809
cg16631682	0.00118683	0.00452217	0.793598
cg16631698	-0.0155493	0.0102629	0.133372
cg16631827	0.00704674	0.00880396	0.425656
cg16631866	-0.00771275	0.00502825	0.128687
cg16631870	-0.0130602	0.0123383	0.292753
cg16631911	0.000171815	0.0075672	0.981937
cg16631918	0.00251752	0.00489961	0.60868
cg16631928	0.00111938	0.00146106	0.445666
cg16631992	-0.00950605	0.00436186	0.0320074
cg16632054	0.00480607	0.00410812	0.245238
cg16632096	0.0009375	0.0050158	0.852167
cg16632098	-0.00218072	0.00483475	0.653074
cg16632132	0.00543475	0.00485344	0.265893
cg16632140	-0.00116012	0.0057039	0.839304
cg16632159	0.00312006	0.00770233	0.686413
cg16632266	0.0120438	0.0136944	0.381568
cg16632280	0.000510398	0.00144683	0.725115
cg16632292	-0.00914886	0.00676705	0.179889
cg16632346	0.00243546	0.00380547	0.523861
cg16632433	-0.00290669	0.00160314	0.0732621
cg16632575	0.00064115	0.00470402	0.8919
cg16632593	0.00517406	0.00561232	0.359124
cg16632636	0.00531394	0.0101196	0.60084
cg16632644	-0.00596727	0.00522247	0.256333
cg16632661	0.000607685	0.00146711	0.679743
cg16632707	-0.00034262	0.00787684	0.965405
cg16632715	0.00473402	0.00332259	0.157793
cg16632758	-0.00680137	0.00458705	0.141758
cg16632785	-0.00732451	0.00447628	0.105391
cg16632802	0.00277601	0.00376791	0.463257
cg16632852	0.00410712	0.00460848	0.375275
cg16632868	-0.000594299	0.00562224	0.91606
cg16632924	0.000610485	0.00613102	0.920912
cg16632945	0.0127636	0.00457407	0.00646775
cg16632994	0.000805779	0.0012501	0.520899
cg16633019	0.00720974	0.00652502	0.272233
cg16633058	0.000969012	0.00121737	0.428207
cg16633079	-0.00443359	0.00593606	0.457143
cg16633129	0.00263129	0.00406256	0.518889
cg16633136	0.00207019	0.00589679	0.726385
cg16633142	-0.00647279	0.00386942	0.0979582
cg16633189	-0.00407717	0.00595473	0.495356
cg16633208	0.00271927	0.00414667	0.513702
cg16633244	-0.00165877	0.00462431	0.720684
cg16633265	0.0108509	0.00711978	0.131123
cg16633379	0.00891358	0.00749865	0.237796
cg16633394	0.0011966	0.00566378	0.833169
cg16633414	-0.00339059	0.00413257	0.414199
cg16633479	0.0046717	0.00478649	0.331761
cg16633485	-0.0155838	0.00801203	0.054999
cg16633560	-0.00794282	0.00401501	0.0510609
cg16633635	-0.00236008	0.00535233	0.660347
cg16633653	-0.0311192	0.0184377	0.0950321
cg16633687	-0.00217357	0.0132112	0.8697
cg16633701	0.0060036	0.00666362	0.370101
cg16633707	4.63755e-05	0.00721042	0.994883
cg16633730	0.000796569	0.00236576	0.737148
cg16633750	0.000213558	0.00155041	0.890762
cg16633756	-0.00551142	0.00378965	0.149452
cg16633774	0.00919925	0.00923885	0.32215
cg16633817	-0.00382778	0.00342687	0.267073
cg16633848	0.00176029	0.00141873	0.218035
cg16633852	0.000393905	0.00724984	0.956794
cg16633901	-0.000383109	0.00228413	0.867188
cg16633923	-5.31534e-05	0.00861622	0.995092
cg16633925	-0.0182994	0.0131667	0.168129
cg16633930	0.000599347	0.00514314	0.907499
cg16634055	0.00262005	0.00485958	0.591159
cg16634101	-0.000372667	0.00774081	0.961713
cg16634108	0.00105564	0.00232378	0.650762
cg16634125	0.00192772	0.00286289	0.502511
cg16634134	-0.0225969	0.0130099	0.0859431
cg16634167	0.00155444	0.00488273	0.750978
cg16634245	0.00520192	0.00718	0.470702
cg16634372	-0.00301486	0.00760162	0.692628
cg16634389	-0.00178369	0.00234931	0.449761
cg16634404	-0.00136801	0.00280217	0.626638
cg16634515	0.000210121	0.00279824	0.940315
cg16634544	-0.017553	0.0121159	0.151001
cg16634545	-0.00954058	0.00836394	0.257133
cg16634637	0.000367906	0.0058384	0.949899
cg16634661	0.00430763	0.00259076	0.0999739
cg16634738	0.00895126	0.00482931	0.0671961
cg16634851	-0.00526523	0.00493045	0.288519
cg16634901	0.0165894	0.00780286	0.0363308
cg16634914	-0.00578581	0.00443581	0.195558
cg16634936	0.0239198	0.0168789	0.160014
cg16634951	-0.00150999	0.00458422	0.742654
cg16634967	-0.002799	0.0038505	0.469228
cg16634971	-0.00287226	0.0031833	0.369394
cg16634982	-0.00109144	0.00473209	0.818131
cg16635010	0.000280264	0.00373781	0.940402
cg16635108	-0.00227797	0.00391514	0.562181
cg16635123	-0.0144934	0.0118352	0.22403
cg16635128	-0.00495647	0.00645785	0.444856
cg16635171	-0.00170528	0.0143604	0.905748
cg16635196	-0.00951002	0.0101766	0.352636
cg16635212	-0.00107146	0.00480182	0.823952
cg16635274	0.0018739	0.00156762	0.235187
cg16635312	-0.00290133	0.00305425	0.344778
cg16635314	-0.00049129	0.00230269	0.831549
cg16635352	0.00109214	0.00543389	0.841178
cg16635357	0.0115636	0.00522257	0.0294329
cg16635359	-0.00101332	0.00538236	0.851105
cg16635392	-0.000789673	0.00344698	0.819335
cg16635494	0.00114232	0.00600701	0.849623
cg16635527	0.000653726	0.00762196	0.931847
cg16635550	0.00114294	0.00175806	0.517331
cg16635578	0.00834585	0.00619386	0.181338
cg16635592	0.0282893	0.0143741	0.0522437
cg16635639	-0.00133718	0.00413138	0.74697
cg16635767	-4.79684e-05	0.00142646	0.973251
cg16635777	-0.0044437	0.00766364	0.56352
cg16635803	-0.0046744	0.0384604	0.903545
cg16635863	-0.00193568	0.00414886	0.641982
cg16635874	-0.0106777	0.00652767	0.105503
cg16635881	0.00160761	0.00440946	0.716308
cg16635910	-0.0075135	0.00690542	0.279574
cg16635929	-0.00767219	0.00521083	0.144534
cg16635939	0.00365047	0.00504122	0.470933
cg16635945	-0.00725816	0.00748695	0.335013
cg16635948	0.00751272	0.00729838	0.30616
cg16635972	0.0500451	0.0253296	0.0513515
cg16636038	-0.00241456	0.00596942	0.686846
cg16636054	0.00198781	0.00509949	0.697632
cg16636104	-0.0104503	0.0193848	0.591195
cg16636110	0.00066338	0.00923919	0.942925
cg16636114	0.0057249	0.00885238	0.519524
cg16636146	-0.0114732	0.0129861	0.3794
cg16636182	-0.0131462	0.00970353	0.178994
cg16636204	0.00452637	0.00574777	0.43313
cg16636215	-0.000307775	0.00864699	0.971688
cg16636226	-0.00792638	0.00938814	0.400819
cg16636227	-0.0071181	0.00521948	0.176162
cg16636316	-0.00683789	0.00468839	0.148311
cg16636334	-0.02314	0.0117472	0.0520382
cg16636355	0.00213601	0.0020855	0.308572
cg16636522	-0.000388008	0.00239837	0.871854
cg16636550	-0.00689715	0.00518609	0.187016
cg16636612	0.00311406	0.00471383	0.5106
cg16636638	-0.0086436	0.00656283	0.191279
cg16636640	-0.00749112	0.00499366	0.137202
cg16636641	0.00186966	0.00168511	0.270266
cg16636671	-0.00109375	0.00416417	0.793436
cg16636682	-0.00116421	0.00837953	0.889823
cg16636692	0.00367247	0.00291812	0.211575
cg16636721	0.000274558	0.00164742	0.868025
cg16636741	0.0102625	0.0101747	0.315948
cg16636756	0.0116595	0.0103707	0.263991
cg16636767	0.0036219	0.00693143	0.602627
cg16636772	0.00144712	0.0027147	0.595346
cg16636777	-0.00323829	0.0050866	0.526037
cg16636800	0.00159439	0.00478491	0.739776
cg16636837	-0.00672715	0.00303715	0.0293756
cg16636871	0.00368895	0.00463905	0.428663
cg16636878	0.00802264	0.00344292	0.0221111
cg16636881	0.00883748	0.00521047	0.093443
cg16636885	0.00560675	0.00668919	0.404227
cg16636934	-0.00168946	0.00163868	0.305404
cg16636935	0.00135959	0.00311452	0.663533
cg16636944	0.00202427	0.00175257	0.251239
cg16637019	0.00469759	0.00392047	0.234084
cg16637065	-0.00322299	0.00562253	0.567969
cg16637079	0.0035265	0.00717303	0.624216
cg16637178	-0.000235081	0.00245958	0.924076
cg16637188	0.00295229	0.00353265	0.405604
cg16637194	-0.00265336	0.00227258	0.246178
cg16637223	-0.000491636	0.00114364	0.668342
cg16637224	0.00146462	0.00853231	0.864107
cg16637243	0.011274	0.0100623	0.265615
cg16637254	-0.00154343	0.00579168	0.790491
cg16637427	0.0037779	0.00337829	0.266522
cg16637458	-0.00194766	0.00826527	0.814263
cg16637467	0.00167921	0.00497323	0.736441
cg16637489	6.54534e-05	0.00410858	0.987326
cg16637519	0.00874089	0.00774809	0.262364
cg16637556	0.00116401	0.00499918	0.816432
cg16637648	-0.0011913	0.00317513	0.708426
cg16637690	0.0390645	0.0117169	0.00125914
cg16637700	-0.0026759	0.0035846	0.457378
cg16637813	-0.00808634	0.00608525	0.187375
cg16637847	-0.00356504	0.00531048	0.503794
cg16637873	-0.00346923	0.0022498	0.1267
cg16637899	0.000314754	0.0053845	0.95352
cg16637917	-0.000895317	0.00144918	0.538315
cg16637925	0.0051636	0.004209	0.223207
cg16637961	-0.000986794	0.00919558	0.914789
cg16638038	0.00334323	0.00461626	0.470869
cg16638092	-0.0296919	0.0201743	0.144691
cg16638163	-0.00272608	0.00305817	0.375168
cg16638167	4.63849e-05	0.00904529	0.99592
cg16638222	-0.00992603	0.0054028	0.0695942
cg16638230	0.00836015	0.00768298	0.279539
cg16638237	0.000390367	0.0103636	0.970039
cg16638238	0.0105913	0.00503774	0.0384082
cg16638248	0.00130586	0.0052641	0.804666
cg16638266	-0.000272369	0.00141304	0.847601
cg16638301	-0.00259907	0.00380895	0.496825
cg16638385	0.0130317	0.0075149	0.0864394
cg16638387	-0.00036723	0.00629759	0.953633
cg16638425	0.00185013	0.00222577	0.408119
cg16638429	0.000665166	0.00441396	0.880564
cg16638523	-3.0935e-05	0.00193457	0.987278
cg16638540	0.00114726	0.00122352	0.351009
cg16638558	-0.000952776	0.00487468	0.845493
cg16638571	-0.00379983	0.00248425	0.129751
cg16638580	0.000452318	0.00729561	0.950706
cg16638607	-0.0058818	0.00614963	0.341496
cg16638648	0.000872959	0.00165496	0.599202
cg16638748	-0.0019679	0.00233886	0.402434
cg16638769	-0.00165756	0.00376285	0.660664
cg16638828	-0.000121668	0.00383223	0.974745
cg16638834	-0.0184784	0.0175922	0.296457
cg16638857	-0.00452144	0.00488625	0.357349
cg16638920	-0.013301	0.0104174	0.205069
cg16638931	-0.0040632	0.00629757	0.520495
cg16639057	0.00559152	0.00977874	0.56893
cg16639105	-0.00779632	0.00541329	0.153395
cg16639130	-0.00330326	0.00654078	0.614818
cg16639138	0.00111897	0.00146214	0.446166
cg16639145	-0.00131664	0.00867119	0.879664
cg16639172	0.0033259	0.00505164	0.512032
cg16639173	-0.00254957	0.00716289	0.722746
cg16639176	0.00468186	0.0052809	0.377758
cg16639179	0.00262055	0.00548809	0.634205
cg16639185	0.0041421	0.00850882	0.627624
cg16639195	-0.000295556	0.00397653	0.940922
cg16639307	-0.00329554	0.00443668	0.459606
cg16639311	0.0297852	0.0116258	0.012129
cg16639342	-0.00549854	0.00580123	0.345845
cg16639377	-0.00264506	0.00143309	0.0683375
cg16639417	0.00406544	0.00399082	0.311171
cg16639540	0.001469	0.00720262	0.838866
cg16639554	-0.0122893	0.00564872	0.0322975
cg16639595	0.0415862	0.020577	0.0463532
cg16639616	0.00785682	0.00777103	0.314801
cg16639627	0.00648271	0.00566165	0.255341
cg16639637	-0.00775541	0.0111174	0.487293
cg16639665	-0.00385657	0.00746599	0.60678
cg16639680	-0.00441215	0.00378305	0.246684
cg16639691	-6.8572e-05	0.00870535	0.993733
cg16639692	0.0104142	0.0173869	0.550749
cg16639713	0.00203202	0.00476107	0.670581
cg16639766	0.000794455	0.00126718	0.532336
cg16639798	0.00060603	0.00474257	0.898614
cg16639799	0.0041551	0.00373763	0.269333
cg16639860	-0.011225	0.010838	0.303208
cg16639876	0.000711512	0.00983275	0.94248
cg16639880	-0.00570083	0.00316297	0.0749512
cg16639915	0.00359832	0.00287832	0.214599
cg16639922	0.00281062	0.00270473	0.301614
cg16639967	-0.00234382	0.00387642	0.546996
cg16639998	-0.000578519	0.00166195	0.728609
cg16640008	-0.00165059	0.00269073	0.541189
cg16640027	-0.0039441	0.00258306	0.130411
cg16640034	0.00320949	0.00734583	0.663256
cg16640061	0.000389036	0.0014151	0.784031
cg16640096	0.00274669	0.0021852	0.212135
cg16640135	0.0127782	0.00693523	0.068807
cg16640147	-0.00276655	0.00552329	0.617715
cg16640149	-0.00591186	0.00406192	0.149148
cg16640220	-0.00372164	0.00442332	0.402448
cg16640344	0.00524219	0.00423383	0.218985
cg16640358	0.00268158	0.00635943	0.674306
cg16640378	0.00616812	0.00608619	0.31365
cg16640388	-0.00225571	0.00698278	0.747441
cg16640450	0.00232205	0.00900563	0.797136
cg16640496	-0.000265782	0.00305695	0.930916
cg16640517	-0.00193147	0.00381716	0.614138
cg16640525	0.00125803	0.0140331	0.928774
cg16640534	-0.00943998	0.00294114	0.00186203
cg16640553	0.0105068	0.00895953	0.244121
cg16640599	0.000933651	0.002957	0.752954
cg16640630	-0.00254237	0.00531028	0.633307
cg16640730	-0.00955113	0.00910144	0.296896
cg16640753	-0.00165542	0.00206916	0.425864
cg16640791	-0.00306884	0.00363605	0.400982
cg16640855	-0.0070589	0.00498523	0.160357
cg16640865	-0.00868919	0.0198302	0.662341
cg16640903	-0.00478313	0.0132149	0.718268
cg16640904	-0.00940446	0.00928364	0.313862
cg16640929	0.000827108	0.00213386	0.699251
cg16640959	-0.00640878	0.0050858	0.210992
cg16640962	0.0186992	0.0137208	0.176453
cg16640973	-0.008629	0.0070479	0.22413
cg16641000	-0.000426119	0.00265038	0.872642
cg16641029	-0.0105125	0.0148755	0.481642
cg16641055	-0.00414326	0.00799746	0.605723
cg16641060	-0.00310027	0.00642716	0.630754
cg16641119	0.00313709	0.0035208	0.375378
cg16641122	-0.00259695	0.00807975	0.748667
cg16641190	0.00166659	0.00762673	0.827536
cg16641197	0.00257896	0.00526756	0.625655
cg16641210	-0.0101616	0.00547224	0.0667032
cg16641271	-0.000668901	0.00538654	0.901459
cg16641320	-0.0102835	0.00836522	0.222268
cg16641322	0.00669982	0.00642442	0.299899
cg16641358	-0.000280563	0.00460349	0.951542
cg16641411	-0.0138842	0.00754465	0.0691388
cg16641455	-0.00266866	0.00813363	0.743623
cg16641529	-0.0087108	0.00359114	0.0173476
cg16641538	0.00674709	0.00364796	0.0677734
cg16641638	-0.000155694	0.00704192	0.982411
cg16641720	0.000337092	0.0015826	0.831827
cg16641818	-0.000947305	0.0037752	0.802461
cg16641861	0.00360531	0.00390284	0.358164
cg16641876	0.0135295	0.0051729	0.0105029
cg16641877	-0.0051848	0.00430954	0.232202
cg16641901	0.0005176	0.00830053	0.950421
cg16641903	0.00976378	0.0065329	0.138649
cg16641915	-0.0028225	0.00175593	0.111588
cg16641986	-0.00179453	0.00176971	0.313382
cg16642003	-0.000915903	0.0018693	0.625387
cg16642045	-0.000223584	0.00151735	0.883195
cg16642264	-0.0046423	0.00384468	0.230527
cg16642281	-0.000191379	0.00299574	0.949209
cg16642284	0.000139282	0.00231836	0.952232
cg16642299	0.0118194	0.007179	0.103293
cg16642321	0.00144198	0.00432627	0.739704
cg16642332	2.78598e-05	0.00673207	0.996708
cg16642360	-0.00150366	0.00345425	0.664417
cg16642368	-0.00184009	0.00161045	0.256343
cg16642408	-0.00275298	0.00936353	0.76945
cg16642505	0.00138889	0.00366685	0.705781
cg16642517	-0.012514	0.00401279	0.00246458
cg16642562	-0.00373374	0.0189377	0.844163
cg16642591	-0.00296507	0.0055683	0.595744
cg16642695	-0.0266186	0.0161694	0.103323
cg16642709	-0.00325628	0.00861836	0.706476
cg16642717	0.0135597	0.0121291	0.266664
cg16642721	-0.00045763	0.00224237	0.838766
cg16642747	0.00326358	0.00338101	0.337085
cg16642791	-0.00213824	0.00442324	0.63002
cg16642894	0.0053291	0.00858592	0.536433
cg16642938	0.00330988	0.00471162	0.484248
cg16643033	-0.00234733	0.0012784	0.0697521
cg16643045	0.013452	0.0130115	0.304068
cg16643088	0.00514722	0.00770937	0.506119
cg16643109	0.00141676	0.00442471	0.74959
cg16643151	-0.0250208	0.0111887	0.0278926
cg16643152	0.00513524	0.00727643	0.482238
cg16643228	0.00251928	0.00601474	0.676357
cg16643277	-0.00273556	0.00253314	0.283166
cg16643314	-0.0217308	0.0152157	0.15682
cg16643390	-0.00818927	0.00565762	0.151357
cg16643422	-0.027277	0.0129808	0.0385041
cg16643542	0.00427938	0.00562953	0.44921
cg16643558	-0.00569159	0.00608464	0.35217
cg16643575	0.00815328	0.00621068	0.192708
cg16643589	-0.0056167	0.00359296	0.121624
cg16643669	-0.00943815	0.00557628	0.0941188
cg16643676	9.9135e-05	0.00448982	0.982435
cg16643703	-0.00315915	0.00370272	0.395893
cg16643706	0.0063627	0.00526412	0.230056
cg16643742	-0.00268598	0.00820413	0.744156
cg16643777	5.67923e-05	0.00341171	0.986757
cg16643803	-6.64346e-05	0.00133911	0.960546
cg16643809	-0.00239152	0.00833711	0.774907
cg16643813	0.00100831	0.00119123	0.399629
cg16643851	0.000756587	0.00303762	0.803892
cg16643869	-0.00582077	0.0110438	0.59949
cg16643894	0.000164688	0.00166585	0.921476
cg16643902	0.0337218	0.0191295	0.0814422
cg16643990	-0.0123523	0.00647171	0.0596028
cg16644023	0.0033795	0.00553842	0.543325
cg16644077	0.0048852	0.00467634	0.299073
cg16644133	-0.0148252	0.00668687	0.0292259
cg16644143	-0.00131909	0.00341928	0.700602
cg16644176	0.000422202	0.00622023	0.94604
cg16644177	0.00322382	0.00202884	0.115688
cg16644209	0.00592281	0.0103602	0.569007
cg16644245	-0.00178017	0.00332547	0.593799
cg16644301	-0.00437564	0.00735061	0.553204
cg16644329	-0.00696936	0.00496314	0.163812
cg16644338	0.00414789	0.00240645	0.0883221
cg16644344	0.00364818	0.00914158	0.690815
cg16644365	0.00432171	0.00724415	0.552338
cg16644366	-0.00230291	0.00511605	0.653734
cg16644400	-0.00260421	0.00934166	0.78108
cg16644408	-0.0236971	0.0103146	0.0239934
cg16644418	0.0113603	0.0172778	0.51259
cg16644457	0.00526496	0.00638361	0.411762
cg16644477	0.00486371	0.0057747	0.401961
cg16644485	0.000978532	0.00258062	0.705475
cg16644494	0.00675827	0.0058281	0.249384
cg16644497	-0.000615839	0.00148562	0.679504
cg16644510	0.00217275	0.00275338	0.432187
cg16644513	0.011966	0.0126612	0.347229
cg16644567	-0.00142915	0.00150515	0.344993
cg16644642	-0.00393949	0.00777968	0.61387
cg16644647	-0.00161331	0.00334571	0.630872
cg16644760	-0.0028509	0.00308244	0.357585
cg16644803	0.00282123	0.00301231	0.351573
cg16644967	0.00316595	0.00614143	0.607506
cg16644971	0.00013928	0.00332381	0.966672
cg16644992	0.00058807	0.00708475	0.934038
cg16645033	6.11773e-05	0.00346436	0.985951
cg16645133	-0.000859996	0.00239768	0.720705
cg16645163	0.00718303	0.0103178	0.488174
cg16645202	0.000747163	0.00248221	0.764127
cg16645344	0.000689429	0.00216062	0.750424
cg16645423	0.0144392	0.00640819	0.0267584
cg16645440	-0.00982537	0.00701087	0.164637
cg16645453	-0.00693167	0.011851	0.560127
cg16645473	-0.00727094	0.00747718	0.333539
cg16645560	0.00286011	0.00948654	0.763759
cg16645582	0.000903997	0.0101028	0.928906
cg16645584	-0.00222437	0.00304874	0.467592
cg16645704	-0.00361979	0.00793308	0.649318
cg16645705	-0.00439247	0.00814499	0.591068
cg16645720	-0.00209322	0.00328884	0.526147
cg16645752	0.000428587	0.00450527	0.92443
cg16645815	0.0412864	0.0566769	0.468293
cg16645828	0.00163706	0.00631388	0.796033
cg16645887	-0.0108958	0.00992844	0.275481
cg16645907	-0.00454683	0.0054979	0.410493
cg16645976	-0.00357163	0.00531162	0.5031
cg16645977	0.00548453	0.0122906	0.656533
cg16645983	-0.00210889	0.00553135	0.703938
cg16646003	-0.0108554	0.0085073	0.205346
cg16646004	0.0030343	0.0066773	0.650658
cg16646029	0.00685299	0.0073006	0.35049
cg16646054	0.00468511	0.00741523	0.529159
cg16646073	-0.000848993	0.00415366	0.838521
cg16646257	0.0243558	0.0131462	0.0673171
cg16646261	-0.00485968	0.00421465	0.252051
cg16646263	-0.00199467	0.00369308	0.590501
cg16646298	-0.00498955	0.00344961	0.151655
cg16646383	0.0123337	0.0112979	0.277985
cg16646384	-0.00203529	0.00200668	0.313272
cg16646399	0.00462264	0.00428332	0.283473
cg16646421	-0.00825628	0.0047267	0.084213
cg16646428	0.00186112	0.00812434	0.819345
cg16646459	0.0127269	0.00672161	0.0616236
cg16646463	0.00374913	0.0053392	0.484435
cg16646465	-0.000307978	0.00207716	0.882474
cg16646466	0.00217948	0.00178995	0.226661
cg16646501	-0.00437234	0.00400027	0.277407
cg16646522	-0.00268106	0.00425151	0.529946
cg16646539	-0.000959056	0.00229872	0.67755
cg16646546	0.00151978	0.000989878	0.128334
cg16646597	-0.00526986	0.00433168	0.227052
cg16646600	-0.00358674	0.00363632	0.326689
cg16646614	-0.00050101	0.00728494	0.945328
cg16646616	-0.00330332	0.00167898	0.0523169
cg16646626	0.00487119	0.00400873	0.227597
cg16646645	0.00134574	0.00920808	0.884143
cg16646662	-0.00885486	0.00864473	0.30853
cg16646689	-0.0177558	0.0134068	0.188842
cg16646694	-0.00455457	0.00536942	0.39863
cg16646726	-0.00497202	0.00707796	0.484264
cg16646743	0.00411385	0.00237537	0.0868396
cg16646773	-0.00402766	0.00431151	0.352805
cg16646879	0.0013338	0.00643526	0.836288
cg16646892	0.00122288	0.001496	0.415914
cg16646909	0.00188509	0.00122386	0.127122
cg16646916	-0.0110942	0.00392208	0.00580171
cg16647034	-0.00930997	0.011373	0.415251
cg16647139	0.00454333	0.0080481	0.573852
cg16647164	-0.000548746	0.00453981	0.904069
cg16647243	5.74642e-06	0.0052228	0.999125
cg16647257	-0.0110144	0.00790428	0.167026
cg16647373	0.00282894	0.00980459	0.773626
cg16647410	-0.00783169	0.00740086	0.292888
cg16647433	0.000723706	0.0092525	0.937835
cg16647635	-0.00367567	0.00478754	0.44471
cg16647642	-0.00602669	0.0053902	0.26661
cg16647671	0.00220515	0.0101141	0.827919
cg16647682	0.00051226	0.00200881	0.79932
cg16647683	0.0182114	0.0127528	0.156863
cg16647739	-0.000883874	0.00475789	0.853058
cg16647844	-0.00087773	0.00650628	0.892999
cg16647868	0.00278029	0.00514039	0.589978
cg16647914	0.00297301	0.00575525	0.606764
cg16647923	-0.00217852	0.00440299	0.622001
cg16648019	0.00171056	0.0012751	0.183246
cg16648036	0.000278792	0.0104816	0.978841
cg16648094	0.00446505	0.00533964	0.405329
cg16648110	-0.00345413	0.00422556	0.415911
cg16648137	-0.000397306	0.00570912	0.944678
cg16648224	-0.00480916	0.00818864	0.558525
cg16648265	0.00795908	0.0104603	0.448782
cg16648318	-0.00102559	0.00505069	0.839563
cg16648324	0.00191288	0.00146691	0.195666
cg16648355	-2.41259e-05	0.0027694	0.993069
cg16648365	0.000628828	0.00514163	0.902942
cg16648368	-0.00817983	0.021415	0.703417
cg16648387	0.00277547	0.00489683	0.572316
cg16648426	-0.0053402	0.00922393	0.564119
cg16648459	-0.0024046	0.00357776	0.503303
cg16648494	0.00092828	0.00135422	0.49487
cg16648509	0.00272372	0.00434065	0.531981
cg16648524	-0.000140769	0.00883254	0.987321
cg16648551	0.00149909	0.00413882	0.71808
cg16648571	-0.00472942	0.00793128	0.552523
cg16648579	-0.00920448	0.0126688	0.469454
cg16648602	-0.0101053	0.00700081	0.152487
cg16648603	0.00525421	0.00851378	0.538754
cg16648632	0.00644613	0.00498296	0.199216
cg16648635	0.00317427	0.00369589	0.392774
cg16648665	-0.00658228	0.00553318	0.237439
cg16648679	0.00585926	0.00445274	0.191672
cg16648740	0.0401524	0.014378	0.00642748
cg16648812	0.00413328	0.00547049	0.451954
cg16648827	0.00260361	0.003808	0.495969
cg16648841	0.0104562	0.0038177	0.00747762
cg16648880	-0.0080677	0.00615396	0.193315
cg16648887	0.0236444	0.01294	0.0710937
cg16648911	-0.00137776	0.00345373	0.69093
cg16648968	-0.00170936	0.0093665	0.855617
cg16648971	0.00340528	0.00474848	0.475215
cg16649001	0.0029908	0.00634414	0.638516
cg16649034	-0.00204871	0.00382173	0.593278
cg16649048	0.00138073	0.00115975	0.237073
cg16649052	-0.00134559	0.00269025	0.618216
cg16649058	-0.00635034	0.0062404	0.311681
cg16649072	-0.00181233	0.00719316	0.801673
cg16649096	0.00577796	0.00424888	0.177382
cg16649326	-0.00120258	0.00358406	0.738029
cg16649357	-0.00229839	0.00752626	0.760804
cg16649360	-0.000696758	0.00724856	0.923643
cg16649375	-0.00450795	0.00406694	0.270727
cg16649474	0.000747458	0.00231867	0.747949
cg16649522	-0.00637241	0.00506321	0.211552
cg16649560	0.00430837	0.00681099	0.528679
cg16649575	-0.00463689	0.00405905	0.256439
cg16649588	0.0220832	0.0107682	0.0432971
cg16649629	-0.00341259	0.00577549	0.556137
cg16649695	0.00078626	0.00148458	0.597725
cg16649697	0.00330027	0.00506165	0.516111
cg16649723	-0.00105262	0.00339223	0.757072
cg16649728	8.19277e-05	0.00585761	0.988873
cg16649755	-0.000961775	0.00280536	0.732549
cg16649771	-0.0021593	0.00200476	0.284421
cg16649791	0.0199889	0.0213722	0.352235
cg16649792	-0.00869472	0.00751049	0.250165
cg16649888	-0.00159284	0.0048166	0.741668
cg16649915	-0.00385351	0.00856679	0.653959
cg16649999	-0.00173962	0.00412982	0.674623
cg16650002	0.0020716	0.00333166	0.535706
cg16650026	-0.00194306	0.00375403	0.606056
cg16650050	-0.00611213	0.00604081	0.314436
cg16650073	-0.0112946	0.00918185	0.221975
cg16650096	0.00332097	0.00727559	0.649201
cg16650099	-0.0015893	0.00203589	0.437131
cg16650112	0.0174836	0.00515392	0.00104482
cg16650125	0.00679741	0.00456696	0.140264
cg16650151	0.00101824	0.00304255	0.738681
cg16650201	0.00335591	0.00550079	0.5434
cg16650212	-0.00509961	0.00302774	0.0957091
cg16650228	0.0117305	0.00567282	0.0416255
cg16650245	0.0141684	0.00678842	0.0398009
cg16650285	-0.00251331	0.00405475	0.53698
cg16650325	0.00418543	0.00513566	0.417313
cg16650472	-0.00555264	0.00380487	0.14807
cg16650477	0.00390307	0.00615423	0.527609
cg16650478	-0.00738888	0.00842883	0.383107
cg16650529	-0.00561552	0.0032601	0.0885325
cg16650530	0.000977888	0.00130068	0.454184
cg16650561	0.0110644	0.00865954	0.204751
cg16650630	-0.00169625	0.00732579	0.817435
cg16650677	0.00701099	0.00620694	0.261774
cg16650717	0.00554435	0.00516463	0.286006
cg16650800	0.00164174	0.00608569	0.787975
cg16650901	-0.00421017	0.00611314	0.492839
cg16650906	0.00637715	0.00560297	0.258173
cg16650929	-0.00120179	0.00395608	0.762019
cg16650935	0.00635219	0.00475028	0.184636
cg16650955	0.00311931	0.00732081	0.671096
cg16650960	-0.00265611	0.00484868	0.585231
cg16651088	-0.00587956	0.00547749	0.286058
cg16651126	0.00483348	0.00449108	0.284795
cg16651196	0.00023208	0.00212314	0.913208
cg16651262	-0.00721723	0.0053558	0.181301
cg16651274	0.020969	0.0134033	0.12134
cg16651286	0.0132697	0.00858375	0.125757
cg16651328	0.000534092	0.00355335	0.880871
cg16651334	0.00319645	0.00177513	0.0752178
cg16651347	0.00258345	0.00888167	0.771839
cg16651416	-0.00441904	0.00400936	0.273422
cg16651428	0.00159327	0.00119715	0.186703
cg16651441	0.00506011	0.0044785	0.261637
cg16651449	-0.0084907	0.00344304	0.0156236
cg16651502	0.00130483	0.00461344	0.777978
cg16651518	-0.0114614	0.0113657	0.316048
cg16651520	0.0131198	0.00682379	0.0577941
cg16651537	-0.00571987	0.00748647	0.446918
cg16651540	-0.00844004	0.00474449	0.0787465
cg16651552	-0.00791198	0.00481842	0.104194
cg16651555	0.0046318	0.0103489	0.655579
cg16651606	-0.00193673	0.00381108	0.61261
cg16651678	-0.00300028	0.00560533	0.593839
cg16651679	0.00762185	0.00692989	0.274431
cg16651732	-0.0120017	0.00414263	0.00476325
cg16651768	-0.00183288	0.00463692	0.693605
cg16651780	-0.0214614	0.0127773	0.0966128
cg16651792	-0.00387978	0.0151444	0.798413
cg16651827	-0.000794012	0.00330737	0.810838
cg16651877	-0.0127437	0.0124586	0.3092
cg16651895	-0.000389973	0.00544243	0.943042
cg16651900	-0.0080883	0.00698378	0.24997
cg16651923	0.00382856	0.00498465	0.444525
cg16651946	-0.0118756	0.00954743	0.216895
cg16651953	-0.00303781	0.00628075	0.629836
cg16652005	0.000921354	0.00394078	0.81569
cg16652063	-0.00162705	0.002242	0.469962
cg16652181	-0.00451214	0.0083184	0.58891
cg16652241	-0.00161192	0.00271229	0.553851
cg16652259	0.00417736	0.00249395	0.0975261
cg16652264	-0.000431018	0.00973796	0.964797
cg16652288	0.0251225	0.012758	0.0521175
cg16652303	-0.00228875	0.0138617	0.869238
cg16652328	-0.000972186	0.00216852	0.655038
cg16652332	0.000916856	0.00175208	0.602099
cg16652347	0.0102444	0.00928409	0.27288
cg16652349	0.000672038	0.0055556	0.903997
cg16652375	-0.00749552	0.00490777	0.130319
cg16652387	-0.000838607	0.00548578	0.878855
cg16652392	0.00509495	0.00454781	0.265666
cg16652394	-0.00115464	0.00138862	0.407964
cg16652396	-0.007121	0.00464377	0.128793
cg16652440	0.00642679	0.00712311	0.369418
cg16652444	-0.00129815	0.0054389	0.811916
cg16652462	0.0180865	0.0287937	0.531558
cg16652463	-0.00289102	0.0075143	0.701373
cg16652491	-0.000557753	0.00567207	0.921894
cg16652521	0.0306029	0.00997551	0.00287437
cg16652531	-0.000477815	0.00169486	0.778674
cg16652547	-0.000704593	0.00407032	0.862971
cg16652598	0.0180071	0.0172751	0.300126
cg16652639	-0.000166443	0.00137905	0.904212
cg16652648	-0.00328301	0.00157302	0.0398072
cg16652651	-0.00168666	0.00260408	0.518885
cg16652705	0.00238573	0.00204813	0.24727
cg16652739	-0.0206122	0.00906232	0.0253956
cg16652741	-0.00289677	0.00163488	0.0799205
cg16652769	0.00389117	0.00295894	0.191947
cg16652790	-0.000782576	0.002442	0.749384
cg16652855	-0.010533	0.00533341	0.0514499
cg16652917	-0.000154526	0.0033189	0.962971
cg16652920	-0.0731324	0.0478828	0.130308
cg16652931	-0.00468557	0.00518055	0.368252
cg16652937	0.0123252	0.00728942	0.0944485
cg16653003	-0.00126596	0.00404416	0.755003
cg16653042	-0.000273333	0.00819726	0.973476
cg16653078	-0.00496711	0.00651133	0.447622
cg16653173	0.00240563	0.00236911	0.312724
cg16653175	-0.0132329	0.0108296	0.225037
cg16653198	0.00292046	0.00524834	0.57933
cg16653203	-0.000292003	0.00122415	0.812027
cg16653385	-0.00568604	0.00424664	0.184075
cg16653395	0.00109289	0.00112798	0.335286
cg16653408	-0.00560314	0.00622138	0.370273
cg16653432	-0.00122938	0.00153877	0.426502
cg16653441	0.00373396	0.00410819	0.36591
cg16653468	0.00142322	0.00713497	0.84236
cg16653495	0.0223863	0.0108069	0.0412746
cg16653509	0.000609268	0.00270525	0.822339
cg16653538	0.00291585	0.0013775	0.0371355
cg16653553	-0.000410605	0.00580775	0.943799
cg16653569	-0.0207637	0.0217128	0.341575
cg16653588	0.00377455	0.00579045	0.516212
cg16653620	0.0424779	0.0242842	0.0837827
cg16653661	0.0123478	0.00789841	0.121606
cg16653678	0.00431665	0.00419918	0.306812
cg16653692	-0.0121486	0.00919864	0.190066
cg16653703	-0.0131183	0.0156802	0.405099
cg16653724	0.00147069	0.00460348	0.750133
cg16653784	0.00456249	0.00559513	0.417047
cg16653786	0.000599447	0.00503378	0.905483
cg16653838	-0.00302805	0.00497318	0.544193
cg16653901	-0.00822889	0.0107696	0.446882
cg16653966	0.00535932	0.00636992	0.402459
cg16653991	0.00385271	0.00527179	0.466855
cg16654000	0.00698753	0.0061459	0.258684
cg16654023	0.000496665	0.00121082	0.682674
cg16654102	-0.00432135	0.00423137	0.309961
cg16654143	0.000985401	0.00121151	0.418229
cg16654152	-0.00615524	0.00299858	0.0431041
cg16654216	0.00173141	0.00458664	0.706728
cg16654288	-0.0187055	0.0102582	0.0716676
cg16654319	-0.0146924	0.00645553	0.0253058
cg16654325	0.0229387	0.0129363	0.0796949
cg16654344	0.0003255	0.00121153	0.78882
cg16654419	0.00728842	0.00603466	0.230412
cg16654427	-0.00208999	0.0046402	0.653536
cg16654432	0.00929357	0.00880949	0.294369
cg16654435	-0.00201456	0.0015559	0.198821
cg16654441	0.00260933	0.00825011	0.752548
cg16654453	0.00227484	0.00650581	0.727436
cg16654458	-0.0058692	0.00295014	0.0497913
cg16654595	0.00574761	0.00422651	0.177377
cg16654603	0.0113242	0.00841648	0.181966
cg16654610	-0.00739263	0.00717533	0.305732
cg16654615	-0.00147321	0.0106728	0.890533
cg16654649	-0.000598269	0.00115819	0.606776
cg16654657	-0.00238962	0.00530397	0.653446
cg16654676	-0.0043048	0.00553282	0.438652
cg16654680	-0.00516293	0.00339892	0.132391
cg16654741	-0.000903642	0.00141772	0.525544
cg16654771	0.00192004	0.00371126	0.60622
cg16654801	-0.000600915	0.00279131	0.830052
cg16654802	-0.00186595	0.00554103	0.737115
cg16654806	-0.00146315	0.00141	0.302288
cg16654874	0.00419995	0.0067229	0.533788
cg16655018	0.0287175	0.0168602	0.0920873
cg16655063	-0.000146086	0.00330898	0.964887
cg16655084	-0.00061228	0.00214311	0.77579
cg16655091	-0.0630978	0.0641342	0.327923
cg16655129	0.00903989	0.0110486	0.415482
cg16655147	0.000259569	0.00281735	0.926805
cg16655166	0.00604676	0.00644446	0.350694
cg16655175	0.000138512	0.00388195	0.971618
cg16655179	0.0115991	0.00716992	0.109337
cg16655193	-0.00422806	0.0033171	0.205835
cg16655206	-0.00087351	0.00149521	0.560594
cg16655210	0.00157357	0.00950713	0.868923
cg16655240	-0.0346809	0.0153485	0.0263469
cg16655291	-0.00746698	0.0288067	0.796085
cg16655295	0.000457848	0.00464998	0.921792
cg16655343	-0.0298258	0.0546553	0.586663
cg16655346	0.0221505	0.0134316	0.102728
cg16655375	-0.00214753	0.00175747	0.225029
cg16655383	0.000259258	0.00119602	0.828898
cg16655385	-0.00285085	0.00150823	0.0620606
cg16655388	-0.0106089	0.00500251	0.0367916
cg16655390	0.0127997	0.00825672	0.124721
cg16655404	-0.00240564	0.00265926	0.368161
cg16655409	-0.00685182	0.00275813	0.0148991
cg16655424	-7.04969e-05	0.00898684	0.993759
cg16655435	0.00250599	0.00667996	0.708462
cg16655445	-0.00718762	0.0047732	0.135734
cg16655500	-0.00307281	0.00349987	0.382374
cg16655601	-0.000333682	0.00768834	0.965481
cg16655626	-0.0117382	0.00802159	0.146982
cg16655661	0.00365484	0.00510104	0.475608
cg16655683	0.000794207	0.00403639	0.844473
cg16655715	-0.0247741	0.0150887	0.104222
cg16655724	0.00013395	0.00143918	0.926059
cg16655754	5.10772e-05	0.001365	0.970236
cg16655765	0.0008261	0.0113514	0.942152
cg16655778	0.00952161	0.011481	0.409185
cg16655791	0.0064577	0.00286944	0.0269381
cg16655795	-0.00433844	0.00299266	0.150739
cg16655837	-0.00644468	0.00308381	0.0395515
cg16655883	0.000375562	0.002284	0.869773
cg16655905	-0.000700863	0.0014197	0.622783
cg16655949	0.00813031	0.00606006	0.18321
cg16656041	0.00225356	0.00297272	0.450453
cg16656078	0.0151095	0.011617	0.196816
cg16656119	0.00402937	0.00332606	0.229001
cg16656163	0.00168242	0.00141721	0.238405
cg16656180	0.000335716	0.00590017	0.954756
cg16656232	-0.00273014	0.00408268	0.505449
cg16656259	0.0014961	0.00849977	0.86069
cg16656286	0.00232438	0.00185105	0.212585
cg16656289	0.00449109	0.00468092	0.339993
cg16656316	-0.0046482	0.00475155	0.330664
cg16656322	0.000273641	0.00426112	0.948944
cg16656332	-0.000546911	0.00155757	0.726339
cg16656362	0.00181074	0.00380242	0.63512
cg16656382	0.0255861	0.0219309	0.246532
cg16656411	-0.010686	0.0158936	0.503144
cg16656428	0.00441221	0.00313983	0.163511
cg16656434	0.00293973	0.00603049	0.627146
cg16656469	-0.00206883	0.0036137	0.568462
cg16656482	-0.00805785	0.00933478	0.390397
cg16656493	0.00419773	0.00799872	0.601057
cg16656526	-0.00486003	0.00510321	0.343559
cg16656550	0.034467	0.0136515	0.0133906
cg16656630	-0.0104324	0.00546279	0.0594652
cg16656633	0.00909186	0.00645974	0.162852
cg16656729	0.00450385	0.00501879	0.371984
cg16656749	0.00735975	0.0135945	0.58963
cg16656794	-0.00136163	0.00502174	0.786921
cg16656819	-0.00828248	0.00847713	0.331259
cg16656826	-0.00593574	0.00623511	0.343742
cg16656852	0.00262931	0.00311899	0.401539
cg16656875	-0.0378146	0.0179576	0.038106
cg16656895	0.0222441	0.00863427	0.0116742
cg16656939	-0.00284098	0.00452746	0.531976
cg16656979	0.0171994	0.0100416	0.0903081
cg16657032	0.0113784	0.007172	0.116254
cg16657070	-0.00148544	0.00678548	0.82723
cg16657077	-0.00858295	0.00646923	0.188069
cg16657103	-0.00496844	0.00295864	0.0966818
cg16657149	0.0099721	0.00786935	0.208463
cg16657152	-0.00376592	0.0049607	0.449815
cg16657173	0.00386838	0.0114989	0.737371
cg16657212	-0.00488879	0.0141824	0.731146
cg16657260	0.00624174	0.00479865	0.196787
cg16657359	-0.000588295	0.00202816	0.772458
cg16657397	-0.00368821	0.00195336	0.0623402
cg16657434	-0.023029	0.0213541	0.283821
cg16657448	0.00597539	0.00362929	0.103282
cg16657453	0.0012766	0.00528896	0.809836
cg16657465	-0.00361916	0.00400183	0.368294
cg16657479	-0.0141756	0.00637238	0.0287
cg16657491	0.00168417	0.00366723	0.647201
cg16657496	0.000235711	0.0107926	0.982625
cg16657578	0.00146359	0.00271173	0.590764
cg16657582	-0.00730317	0.00901824	0.420252
cg16657615	0.000740741	0.00166629	0.657753
cg16657691	-2.51412e-05	0.00733603	0.997273
cg16657724	-7.7412e-05	0.00598086	0.989703
cg16657759	0.00505679	0.00801714	0.529859
cg16657796	-0.00423659	0.00407418	0.301285
cg16657815	-0.00504169	0.00410906	0.223144
cg16657816	0.00117449	0.000884445	0.18767
cg16657886	-0.000494801	0.00405812	0.903237
cg16657921	3.37945e-05	0.004043	0.99335
cg16657924	0.0005983	0.00280978	0.831876
cg16657928	-0.00127559	0.00231979	0.583814
cg16657987	0.0275386	0.0117717	0.0216065
cg16658008	0.00517751	0.00618954	0.40517
cg16658020	0.00105593	0.00808687	0.896415
cg16658029	-0.00179946	0.00440716	0.684054
cg16658031	0.0186097	0.0149904	0.217779
cg16658099	-7.881e-05	0.00144475	0.956623
cg16658130	7.76206e-05	0.00270327	0.977159
cg16658140	-0.00492792	0.00553879	0.376075
cg16658177	0.00204899	0.00372359	0.583542
cg16658180	-0.00060899	0.00636055	0.923943
cg16658191	0.00542565	0.00530038	0.308847
cg16658255	0.0109272	0.0108384	0.316158
cg16658337	-0.00427982	0.00505375	0.399396
cg16658346	-0.000678924	0.00110795	0.541625
cg16658383	-0.00669294	0.00460999	0.150144
cg16658412	0.0011182	0.00345688	0.747116
cg16658460	-0.00424268	0.00380849	0.268345
cg16658473	0.00143617	0.00692716	0.83624
cg16658496	-0.0013288	0.00349473	0.704701
cg16658535	-0.00720717	0.00670567	0.285441
cg16658557	-0.00404165	0.00454741	0.376572
cg16658569	0.00850633	0.015031	0.572906
cg16658579	0.000267551	0.00377673	0.943686
cg16658582	-0.0131592	0.00702224	0.0642967
cg16658609	0.0109752	0.00660643	0.100254
cg16658616	-0.000920192	0.00301318	0.760799
cg16658618	0.00482516	0.00364284	0.188787
cg16658640	-0.00559927	0.00384548	0.148974
cg16658719	-0.00258715	0.00181341	0.157252
cg16658734	0.00162114	0.0136106	0.905464
cg16658737	0.000104047	0.00371988	0.97775
cg16658762	0.00304559	0.00639678	0.635188
cg16658848	-0.000852377	0.00161797	0.599661
cg16658862	-0.00172176	0.00506089	0.734519
cg16658931	0.0294655	0.0137694	0.0351598
cg16658951	0.0241236	0.0172088	0.164528
cg16659026	-0.00753409	0.011588	0.517301
cg16659043	-0.00193299	0.00162801	0.238326
cg16659071	0.00903691	0.0134419	0.503177
cg16659148	0.00110389	0.00404808	0.785734
cg16659151	0.00394848	0.00897524	0.661078
cg16659153	-0.00302127	0.00379854	0.428559
cg16659184	0.0190466	0.0156384	0.226542
cg16659202	-0.002956	0.00722661	0.683513
cg16659246	0.00043684	0.00177281	0.805945
cg16659284	-0.0212204	0.015703	0.180083
cg16659407	0.00131025	0.00542796	0.809822
cg16659413	0.00170601	0.00826004	0.836854
cg16659444	0.00380239	0.0078932	0.631208
cg16659470	0.00447176	0.00674178	0.508898
cg16659480	0.00404487	0.00252397	0.112651
cg16659497	0.0058374	0.0112024	0.603631
cg16659510	0.00262168	0.00212449	0.220515
cg16659538	-0.00944348	0.00541488	0.0846938
cg16659561	-0.00256101	0.00562907	0.65027
cg16659583	-0.00244697	0.0215271	0.909762
cg16659596	0.00145007	0.00624302	0.816874
cg16659614	0.00721054	0.00653994	0.273268
cg16659650	0.00357431	0.00314416	0.25874
cg16659657	-0.00120122	0.00263885	0.650094
cg16659728	0.0202002	0.00899561	0.0272665
cg16659773	0.0081752	0.0052138	0.120513
cg16659808	-0.00278903	0.012746	0.827306
cg16659834	0.0179197	0.010153	0.0810784
cg16659880	-0.005317	0.00488077	0.278996
cg16659899	0.00531575	0.00536544	0.324561
cg16659908	0.00278062	0.00706659	0.694922
cg16659936	-0.00553008	0.00311118	0.0789829
cg16659963	0.00383194	0.00654076	0.559489
cg16660015	0.0113828	0.0042805	0.0093218
cg16660041	0.00748451	0.00470717	0.115457
cg16660091	-0.00920521	0.00624294	0.143957
cg16660211	-0.0101152	0.00880918	0.25401
cg16660220	0.00388965	0.00872855	0.656976
cg16660237	-0.0013944	0.00139742	0.321127
cg16660274	0.00296934	0.00309024	0.339277
cg16660301	0.0150034	0.0076217	0.0521937
cg16660306	0.00413498	0.00341427	0.229141
cg16660310	-0.000223888	0.0011243	0.842622
cg16660312	-0.0307973	0.0167409	0.0692314
cg16660345	0.000833875	0.00187352	0.657364
cg16660359	0.00285478	0.00659403	0.666133
cg16660394	-0.00257509	0.00683621	0.707326
cg16660417	0.00294817	0.00455774	0.519433
cg16660431	-0.00169455	0.00656524	0.796932
cg16660487	-0.00364273	0.00469152	0.439589
cg16660494	0.00388932	0.00680514	0.569116
cg16660495	0.000149595	0.00638209	0.981353
cg16660547	-0.00659546	0.00533177	0.219412
cg16660580	-0.00117381	0.00783511	0.881258
cg16660591	-0.00454916	0.00522982	0.386776
cg16660617	0.00382329	0.00354584	0.283904
cg16660661	0.000932591	0.0016559	0.574753
cg16660677	0.00665286	0.00787758	0.40069
cg16660684	-0.00347943	0.00514446	0.500616
cg16660717	0.00112783	0.0015908	0.480239
cg16660734	-0.0146923	0.0111112	0.189535
cg16660868	-0.00194522	0.00521461	0.710032
cg16660891	0.0085982	0.0136392	0.530084
cg16660899	0.00782913	0.00605889	0.199719
cg16660926	-0.0125564	0.00931974	0.181384
cg16660955	-0.00490377	0.00710685	0.492027
cg16661000	0.0146948	0.00861451	0.0916092
cg16661004	0.00852353	0.00859785	0.324261
cg16661030	0.000667458	0.00417557	0.873371
cg16661042	-0.00490097	0.0127875	0.70246
cg16661070	-0.000833942	0.00555888	0.881096
cg16661098	-0.00309294	0.00478021	0.519317
cg16661099	0.00256801	0.0109752	0.815548
cg16661106	-0.00557456	0.00698977	0.427314
cg16661114	-0.0160921	0.0105926	0.132344
cg16661120	0.00363849	0.0028344	0.20266
cg16661123	0.00801147	0.00484368	0.101731
cg16661143	-0.00748568	0.00507281	0.143649
cg16661164	-0.00104052	0.00649533	0.873099
cg16661196	-0.0120543	0.0108756	0.270756
cg16661209	0.00192317	0.00240819	0.4267
cg16661213	0.015535	0.0079297	0.0533049
cg16661234	0.00386236	0.00227771	0.0935146
cg16661247	0.0089299	0.00298583	0.00361906
cg16661265	0.00186438	0.00696999	0.789727
cg16661269	0.0101779	0.00704339	0.152044
cg16661271	0.00352032	0.00444824	0.430865
cg16661358	-0.00254172	0.00569821	0.656665
cg16661362	0.00368406	0.00401508	0.361388
cg16661393	0.00408411	0.00616224	0.509234
cg16661414	0.00286683	0.00535323	0.593648
cg16661415	-0.00730191	0.0111873	0.515672
cg16661473	-0.00228326	0.0042889	0.59583
cg16661508	0.00211905	0.00274509	0.442241
cg16661522	-0.0296536	0.0170015	0.0846614
cg16661554	0.00122346	0.00231129	0.597918
cg16661609	0.00019006	0.00736606	0.979474
cg16661628	-0.003329	0.00512053	0.517322
cg16661654	0.00134913	0.00220023	0.54136
cg16661662	-0.00944032	0.0121503	0.43929
cg16661703	0.00265519	0.00350794	0.45115
cg16661744	0.00377099	0.00786141	0.632656
cg16661755	0.00132439	0.00286443	0.644979
cg16661761	-0.00215459	0.00706036	0.760967
cg16661769	0.00303508	0.00543204	0.577777
cg16661790	-0.00458554	0.00389447	0.242227
cg16661792	-0.0291091	0.0161555	0.0750393
cg16661800	-3.84388e-05	0.00450077	0.993205
cg16661858	0.00585655	0.00706796	0.409596
cg16661866	0.0085961	0.00896015	0.340031
cg16661939	-0.00620321	0.00441417	0.163495
cg16661974	0.00525542	0.00691463	0.449283
cg16662041	-0.0057153	0.00703516	0.418784
cg16662043	0.0224922	0.0142816	0.118908
cg16662106	-0.0118301	0.0108332	0.277836
cg16662135	-0.0396361	0.0353591	0.26539
cg16662139	0.00291585	0.00195832	0.140114
cg16662140	0.00562852	0.00614264	0.362041
cg16662182	-0.0019857	0.00532248	0.709998
cg16662230	0.000162594	0.00174042	0.925783
cg16662236	0.0116747	0.00565303	0.0418796
cg16662250	0.00324631	0.00438885	0.46149
cg16662255	-0.00548328	0.00720877	0.448929
cg16662267	-0.00450839	0.00223059	0.0463368
cg16662291	-0.00112236	0.00478064	0.814938
cg16662370	-0.0210213	0.016683	0.211023
cg16662408	-0.00128639	0.00415014	0.75733
cg16662424	-0.00299655	0.00153404	0.0539896
cg16662451	0.0141212	0.00815349	0.0868324
cg16662459	-0.0110298	0.0091114	0.229345
cg16662477	0.0176148	0.0132051	0.185704
cg16662489	-0.000448202	0.00165021	0.78657
cg16662570	-0.00257536	0.00561973	0.6479
cg16662585	-0.00568347	0.00473597	0.233372
cg16662768	-0.0181935	0.015287	0.237233
cg16662785	0.000279731	0.00862636	0.974205
cg16662787	0.000802195	0.00161312	0.620235
cg16662821	0.0256376	0.0161321	0.115638
cg16662829	-0.000957425	0.0125317	0.939276
cg16662846	-0.0103959	0.00677024	0.128283
cg16662877	0.00282667	0.00269335	0.296855
cg16662919	0.000194658	0.00100551	0.846947
cg16662947	-0.00035847	0.00621545	0.954141
cg16662989	0.0101598	0.00591666	0.0895094
cg16663022	-0.000135009	0.00402645	0.973328
cg16663025	2.0912e-05	0.00265815	0.993741
cg16663033	0.000350932	0.00215093	0.870776
cg16663059	-0.00308029	0.005161	0.552164
cg16663063	-0.00854549	0.00695637	0.222594
cg16663065	0.000925763	0.0105427	0.930229
cg16663089	0.000204612	0.00427314	0.961919
cg16663130	-0.00264589	0.00569492	0.643374
cg16663142	0.0102222	0.00514982	0.0502985
cg16663147	-0.00215221	0.00686145	0.754525
cg16663154	-0.0039794	0.0114612	0.729275
cg16663155	-0.000534214	0.00513567	0.917393
cg16663201	-0.00405825	0.0035991	0.2626
cg16663209	-0.0353389	0.0127739	0.00691984
cg16663341	-0.0112858	0.00969736	0.247687
cg16663344	0.00189803	0.00165174	0.253659
cg16663369	-0.00284449	0.00410894	0.490613
cg16663419	-0.0103356	0.0103411	0.320339
cg16663424	-0.000929743	0.00944314	0.921796
cg16663425	0.00369256	0.00621508	0.553967
cg16663459	-0.00355213	0.00506949	0.485367
cg16663497	0.014044	0.0106689	0.191513
cg16663518	-0.00506409	0.00573304	0.3795
cg16663570	0.00186901	0.00181447	0.305837
cg16663602	-0.00638755	0.00639654	0.32076
cg16663645	0.00758889	0.00568529	0.185415
cg16663674	-0.00147223	0.00332606	0.659128
cg16663711	-0.00173571	0.00376078	0.645572
cg16663739	0.00533535	0.00684652	0.43793
cg16663745	0.00847238	0.0111628	0.449914
cg16663808	0.000124108	0.00650219	0.984815
cg16663816	0.00849419	0.00517858	0.104563
cg16663855	0.00540289	0.00362661	0.139896
cg16663891	-0.00577235	0.00430621	0.183582
cg16663900	0.00300148	0.00303734	0.325798
cg16663931	-0.00414531	0.0032481	0.205271
cg16663952	0.00529926	0.00413432	0.203328
cg16663980	0.00207173	0.00757598	0.785147
cg16663984	0.00375627	0.00939155	0.690164
cg16663989	-0.00216185	0.0021078	0.307903
cg16664015	-0.00121502	0.00389846	0.756039
cg16664062	-0.00719454	0.00368393	0.0540396
cg16664091	0.00781608	0.00678719	0.252643
cg16664095	-0.00149245	0.00397272	0.708074
cg16664134	-0.00563067	0.00348459	0.109742
cg16664193	0.00789317	0.00773286	0.310212
cg16664210	-0.00371142	0.00619821	0.55087
cg16664233	-0.00107994	0.00139046	0.439456
cg16664238	-0.00923369	0.00538781	0.0901247
cg16664253	-0.0040775	0.00689629	0.555879
cg16664338	-0.00942429	0.00349628	0.0084356
cg16664352	-0.0107077	0.00499024	0.0346801
cg16664385	0.00521748	0.00611789	0.396098
cg16664394	0.00634383	0.00608505	0.300055
cg16664405	-0.00258657	0.00447131	0.564434
cg16664409	-0.000708102	0.00821499	0.931508
cg16664417	-0.00857764	0.00646342	0.187946
cg16664429	0.00979203	0.00827346	0.239816
cg16664454	-0.0024787	0.00706753	0.726648
cg16664455	-0.00722989	0.00549989	0.192115
cg16664472	0.00193103	0.00592766	0.745384
cg16664493	-0.0015781	0.00444412	0.723374
cg16664496	0.00409274	0.00463234	0.379393
cg16664523	-0.00482697	0.00193743	0.0146207
cg16664532	0.000306762	0.00584617	0.958273
cg16664537	0.00166302	0.00177291	0.350831
cg16664566	0.0122407	0.00536233	0.0248849
cg16664570	0.00749047	0.0118879	0.530286
cg16664584	0.00601342	0.00592768	0.313174
cg16664589	0.00083709	0.00344476	0.808574
cg16664617	-0.0110028	0.00953057	0.251467
cg16664635	-0.00629607	0.0037526	0.0969779
cg16664657	-0.0165906	0.00896	0.067471
cg16664682	0.0039903	0.00233396	0.0908921
cg16664714	0.00483728	0.00498648	0.334696
cg16664729	-0.00398731	0.00513353	0.439431
cg16664732	-0.00365597	0.00694878	0.600136
cg16664778	0.00563512	0.00558277	0.315594
cg16664858	0.00874633	0.00475072	0.0690224
cg16664876	-0.00932987	0.00839824	0.269659
cg16664890	-0.00399568	0.00727555	0.58428
cg16664915	0.0138974	0.0202386	0.494113
cg16664944	-0.0380803	0.016129	0.0204606
cg16664996	0.0101828	0.0050553	0.0470684
cg16665029	-0.00206407	0.00363882	0.572015
cg16665041	-6.60394e-05	0.00368947	0.98576
cg16665064	0.00129025	0.00163382	0.431841
cg16665068	-0.00207135	0.00565931	0.715248
cg16665098	-0.000751303	0.00519514	0.885348
cg16665145	-0.000789179	0.00650171	0.90367
cg16665204	-0.00780443	0.00543871	0.154879
cg16665231	-0.00040007	0.00641524	0.950417
cg16665234	-0.000983529	0.00287716	0.733295
cg16665240	-0.00551312	0.00704924	0.436287
cg16665291	0.00302001	0.00727326	0.679003
cg16665335	9.70331e-05	0.00332284	0.976771
cg16665375	-0.0190727	0.00729313	0.0105115
cg16665383	-0.00448247	0.012838	0.727814
cg16665410	0.00348363	0.00441361	0.432086
cg16665434	-0.00137302	0.00416886	0.742681
cg16665442	-0.00307629	0.0042609	0.472243
cg16665444	0.00469424	0.00749369	0.532676
cg16665481	-0.000596027	0.00145734	0.683557
cg16665488	0.00271665	0.00471358	0.56587
cg16665590	0.000230386	0.00247184	0.925956
cg16665594	0.000743209	0.00495028	0.881006
cg16665598	-0.00200387	0.00158086	0.208331
cg16665614	-0.000544137	0.00549498	0.921347
cg16665634	-0.0127607	0.00448902	0.00557405
cg16665686	-0.000417192	0.00986453	0.966363
cg16665765	-0.00862928	0.0140487	0.540658
cg16665875	0.00603104	0.00812692	0.460022
cg16665911	-0.0130735	0.00763636	0.0904585
cg16665981	0.00696645	0.00653094	0.289066
cg16666115	-0.00169842	0.00137213	0.21912
cg16666160	-0.00182291	0.00386749	0.638576
cg16666206	-0.0156194	0.011053	0.161182
cg16666244	0.00090949	0.00209172	0.66478
cg16666297	-0.00462236	0.00617225	0.455941
cg16666329	0.00585604	0.00297683	0.0523454
cg16666370	0.00872478	0.00913593	0.342226
cg16666392	0.000122903	0.00797622	0.987741
cg16666456	-0.000255107	0.00110188	0.817454
cg16666458	-0.00291944	0.00776662	0.707909
cg16666463	0.00705485	0.00693966	0.312163
cg16666495	-0.0048854	0.00517818	0.348059
cg16666524	0.00839383	0.00450476	0.0657903
cg16666529	-0.0477258	0.0331576	0.153636
cg16666560	7.79611e-05	0.00132156	0.953094
cg16666675	-0.0034772	0.0082603	0.674827
cg16666698	-0.000851267	0.00121091	0.483932
cg16666708	0.00134694	0.00159682	0.401256
cg16666724	-0.00433171	0.0056519	0.445503
cg16666745	0.00289688	0.003646	0.429046
cg16666776	-0.00762407	0.00560527	0.177293
cg16666809	-0.00863984	0.0094553	0.36337
cg16666874	0.00528481	0.00447449	0.240783
cg16666891	0.00274949	0.00572936	0.632507
cg16666935	0.000552918	0.00163976	0.736782
cg16666964	0.000131721	0.00144528	0.927592
cg16666973	-0.0179916	0.0117299	0.1287
cg16667175	-0.00233689	0.00774856	0.763684
cg16667189	-0.00194859	0.00532515	0.715311
cg16667192	-0.00462388	0.00389304	0.238172
cg16667209	-0.0152089	0.0142901	0.29014
cg16667232	0.000988932	0.00329905	0.765074
cg16667251	-0.00853972	0.00906926	0.348999
cg16667257	-0.0171284	0.00804646	0.0361075
cg16667279	0.00195514	0.00202011	0.335808
cg16667298	-0.00911636	0.00613711	0.14104
cg16667333	-0.0239487	0.0127258	0.0631936
cg16667340	-0.0117012	0.00850253	0.172293
cg16667351	0.0142083	0.00817997	0.0859324
cg16667391	-0.000243557	0.00660057	0.97065
cg16667421	0.0189669	0.0127961	0.141889
cg16667459	0.00223535	0.00429589	0.604143
cg16667463	0.000840644	0.00195396	0.668095
cg16667475	-0.00303037	0.00463841	0.515272
cg16667480	-0.0228007	0.0134204	0.0929002
cg16667508	0.00675917	0.0149356	0.651997
cg16667510	-0.00947698	0.00516783	0.0700967
cg16667631	0.00262681	0.00432046	0.544776
cg16667676	-0.00357124	0.00813066	0.661583
cg16667678	-0.0141678	0.00851532	0.099751
cg16667687	0.00274337	0.00419191	0.514552
cg16667710	-0.00155081	0.00826323	0.851568
cg16667721	0.00298402	0.00453499	0.512276
cg16667730	0.00358767	0.00589106	0.54411
cg16667745	-0.0237527	0.0116089	0.0437681
cg16667768	-0.0126621	0.00707322	0.0769085
cg16667814	-0.00291405	0.00363593	0.425049
cg16667827	0.00719211	0.010548	0.497149
cg16667845	0.000615676	0.00140996	0.663438
cg16667869	-0.0198179	0.0119407	0.100576
cg16667975	0.000753376	0.00776487	0.922931
cg16668042	-0.000640592	0.00139253	0.646648
cg16668081	-0.0074242	0.00387063	0.0583805
cg16668093	0.00253943	0.00974397	0.795005
cg16668097	0.000492563	0.00390736	0.899975
cg16668150	-0.00387519	0.00278714	0.167959
cg16668176	0.00180518	0.00284806	0.527856
cg16668180	-0.0161047	0.00757712	0.0363845
cg16668189	-0.00428501	0.00466183	0.360549
cg16668274	-0.000794761	0.00113618	0.486104
cg16668293	-0.0108909	0.00738125	0.143692
cg16668315	0.00246775	0.00429521	0.567088
cg16668320	-0.0064933	0.00462207	0.163627
cg16668326	-0.00544681	0.00587428	0.356373
cg16668359	0.00319546	0.00768004	0.678381
cg16668370	-0.0036482	0.00335376	0.27969
cg16668394	-0.00639671	0.00171353	0.000336956
cg16668397	-0.00922977	0.0101204	0.36429
cg16668425	0.00356614	0.00553304	0.520935
cg16668520	0.00474742	0.00854563	0.579953
cg16668534	0.00228753	0.00162682	0.163245
cg16668548	-0.000339818	0.00156731	0.828859
cg16668549	-0.00217333	0.00687143	0.752544
cg16668571	0.00341573	0.00584378	0.560392
cg16668637	0.00509059	0.00595355	0.394872
cg16668651	0.0133648	0.00942077	0.159572
cg16668652	0.00789928	0.00632195	0.214833
cg16668668	-0.00572821	0.00730441	0.435046
cg16668678	0.000697319	0.00152298	0.648191
cg16668728	0.00538256	0.0033024	0.10674
cg16668756	-0.0092845	0.00968341	0.340315
cg16668814	0.00113925	0.0061216	0.852797
cg16668816	-0.00254175	0.00508821	0.618662
cg16668826	-0.00792828	0.00557747	0.158751
cg16668833	0.00018985	0.00442628	0.965886
cg16668896	0.0157683	0.00768214	0.0431162
cg16668903	0.00946068	0.0132047	0.475626
cg16668931	-0.00286568	0.00763247	0.708232
cg16668986	-0.00555736	0.00556858	0.321054
cg16669004	-0.00207136	0.00722277	0.774961
cg16669019	-0.00406682	0.00565052	0.473624
cg16669099	0.0160719	0.0182902	0.381974
cg16669144	0.0027405	0.00869737	0.753444
cg16669194	0.00323387	0.00352656	0.361676
cg16669201	0.00382575	0.00370305	0.304405
cg16669225	0.00349865	0.00402928	0.387616
cg16669228	-0.00537765	0.00537163	0.319544
cg16669271	-0.00122567	0.00407117	0.764087
cg16669292	0.00088793	0.00479237	0.853441
cg16669300	0.00458537	0.00784036	0.560168
cg16669339	-0.00658954	0.00717875	0.361197
cg16669388	-0.0142464	0.00977987	0.148798
cg16669395	0.00317083	0.00746608	0.672105
cg16669455	-0.00109198	0.00780613	0.889073
cg16669491	-0.000855335	0.00143499	0.552684
cg16669596	0.000772006	0.00298558	0.796571
cg16669602	0.000709488	0.00264091	0.788833
cg16669607	-0.00907457	0.0045443	0.0489603
cg16669617	0.00337088	0.00466468	0.471841
cg16669619	0.0113168	0.00564255	0.048005
cg16669623	-0.0197959	0.00945718	0.0392419
cg16669650	0.0148497	0.00513453	0.00483294
cg16669842	-0.00645831	0.00697418	0.356992
cg16669877	0.000401023	0.00116649	0.731837
cg16669957	-0.00963614	0.00948216	0.312333
cg16670021	0.00119976	0.0121401	0.921503
cg16670155	0.000905192	0.00140387	0.520764
cg16670161	-0.00123014	0.00198059	0.536158
cg16670245	0.00342591	0.00733271	0.641519
cg16670307	-0.00261411	0.0105612	0.805089
cg16670330	-0.00624237	0.0044015	0.159693
cg16670359	-0.00705195	0.0105343	0.504997
cg16670376	-0.00889448	0.00543998	0.105658
cg16670392	0.00409925	0.00346356	0.23982
cg16670446	0.00465985	0.00434136	0.286077
cg16670476	-0.0082457	0.00780168	0.293477
cg16670482	0.00260611	0.00358385	0.469066
cg16670491	0.0124912	0.00716733	0.0849035
cg16670497	-0.00909437	0.00782891	0.248559
cg16670551	0.00218632	0.00539819	0.686464
cg16670554	-0.00351134	0.0159244	0.825999
cg16670593	0.00156449	0.00574343	0.785963
cg16670615	0.00906413	0.00736191	0.221559
cg16670629	-0.00277791	0.00495144	0.576219
cg16670657	-0.00489811	0.00369408	0.188332
cg16670736	0.000606844	0.00287072	0.833077
cg16670742	-0.00048477	0.00327943	0.882826
cg16670852	-0.00692959	0.00501655	0.170711
cg16670864	0.00245928	0.00258176	0.343451
cg16670889	0.002787	0.0039301	0.480132
cg16670940	0.00342947	0.00563264	0.544206
cg16671069	-0.00249492	0.00950664	0.793603
cg16671079	0.0133422	0.00798942	0.0985171
cg16671138	-0.00106882	0.00143349	0.457916
cg16671157	0.00614916	0.00881511	0.487306
cg16671160	-0.00164558	0.00383482	0.6689
cg16671193	-0.00421547	0.00361809	0.247159
cg16671238	0.000336783	0.0034882	0.923306
cg16671308	0.0150444	0.0111328	0.180083
cg16671347	-0.00519626	0.00485212	0.287166
cg16671360	-0.00180276	0.0092215	0.845461
cg16671365	-0.00693763	0.00530624	0.194505
cg16671370	-1.19182e-05	0.0118739	0.999201
cg16671375	-0.00196336	0.0164845	0.905468
cg16671421	-0.00628479	0.00714836	0.381718
cg16671446	-0.00190176	0.00279309	0.497755
cg16671454	-0.00312211	0.0038643	0.421332
cg16671471	-0.00330212	0.0060181	0.584618
cg16671549	-0.00070922	0.00377218	0.851304
cg16671570	-0.00406365	0.00532737	0.447653
cg16671586	-0.00236186	0.0152006	0.876882
cg16671602	-0.00519904	0.00366545	0.159649
cg16671611	0.00213837	0.00329015	0.517449
cg16671651	-0.00254033	0.00408195	0.535351
cg16671652	0.000585786	0.00396685	0.882945
cg16671669	-0.000865169	0.0061185	0.887879
cg16671674	0.00234887	0.00809434	0.772364
cg16671682	0.00140229	0.00436923	0.749021
cg16671684	-0.00343211	0.00275125	0.215571
cg16671748	0.0100578	0.00767838	0.193681
cg16671801	0.00634953	0.00702699	0.368707
cg16671845	0.00965539	0.00393853	0.0162249
cg16671862	-0.00614228	0.00474496	0.198923
cg16671877	0.00125039	0.00199535	0.532528
cg16671889	0.000107463	0.00379366	0.977466
cg16671899	0.00773965	0.0034598	0.0278411
cg16671988	0.0101237	0.00851721	0.237827
cg16672049	0.000286064	0.00417397	0.945517
cg16672083	0.00815935	0.00463471	0.0818395
cg16672108	0.000637736	0.00150428	0.67265
cg16672144	-0.00367751	0.00425906	0.390261
cg16672147	-0.012694	0.00807124	0.119408
cg16672189	0.00213642	0.00351901	0.54536
cg16672203	0.00490462	0.00576071	0.396889
cg16672223	0.00638958	0.00316393	0.0465126
cg16672263	-0.00933439	0.00439618	0.0365687
cg16672265	0.00576278	0.00895154	0.521415
cg16672270	0.00224462	0.00656041	0.733066
cg16672277	-0.00118751	0.00411519	0.773598
cg16672287	0.0032875	0.00463877	0.480405
cg16672308	-0.0142859	0.011955	0.235347
cg16672325	0.00219852	0.00554477	0.692704
cg16672337	0.00149776	0.00403171	0.711172
cg16672408	0.00295317	0.00327369	0.369498
cg16672417	-0.000419095	0.00103375	0.686171
cg16672421	0.00332049	0.0102194	0.746023
cg16672449	-0.0008449	0.00176895	0.634113
cg16672480	-0.00232278	0.00412004	0.574357
cg16672500	0.000898159	0.00548941	0.870412
cg16672503	-0.000402642	0.00161156	0.803296
cg16672535	-0.00477342	0.00736743	0.518751
cg16672557	0.00154836	0.004026	0.701479
cg16672562	-0.0383492	0.019437	0.0516706
cg16672582	0.0333529	0.018517	0.075135
cg16672635	-0.0249297	0.0158013	0.118264
cg16672637	-0.00531813	0.00872131	0.543593
cg16672659	0.00153557	0.00735996	0.835219
cg16672668	-0.00206332	0.00556443	0.711684
cg16672680	0.00923368	0.0109959	0.403356
cg16672685	-0.000130928	0.00161579	0.935604
cg16672706	0.00115327	0.00165	0.486448
cg16672728	0.00083411	0.00354309	0.814437
cg16672770	0.00268948	0.00432243	0.535429
cg16672782	0.00961007	0.00832114	0.251294
cg16672818	-0.00630034	0.0148046	0.671474
cg16672830	0.00220033	0.00542411	0.685991
cg16672904	-0.00362905	0.00506282	0.475415
cg16672922	-0.00534646	0.00864314	0.53781
cg16672925	0.00388454	0.00208012	0.0652048
cg16672956	-0.00105242	0.00630337	0.867788
cg16673019	-0.00417507	0.00496334	0.402553
cg16673051	0.00511748	0.00575522	0.376353
cg16673052	0.00198738	0.00625001	0.751262
cg16673088	0.000261854	0.00441415	0.952832
cg16673102	0.00112136	0.00346421	0.746944
cg16673106	-0.00138258	0.00210488	0.513016
cg16673149	-0.018171	0.0144045	0.210508
cg16673168	0.00102786	0.00120953	0.397771
cg16673198	-0.00168782	0.00449859	0.708433
cg16673286	0.009599	0.0231983	0.680054
cg16673301	-0.016058	0.00994	0.109825
cg16673367	0.0303781	0.0179121	0.0934701
cg16673412	-8.80884e-05	0.00437432	0.98398
cg16673446	0.000624816	0.00299878	0.835438
cg16673477	-0.000665156	0.00283812	0.815252
cg16673508	-0.00621762	0.00446803	0.167597
cg16673514	-0.0138051	0.00805417	0.0900831
cg16673522	-0.00533345	0.00350916	0.132171
cg16673660	-0.00497524	0.00695597	0.476371
cg16673702	-0.000451347	0.00168083	0.78893
cg16673712	-0.00218896	0.00543076	0.687888
cg16673748	0.000626223	0.00374427	0.867563
cg16673751	0.0128454	0.00891745	0.153322
cg16673768	-0.0014925	0.00165774	0.370432
cg16673773	0.0115801	0.0101456	0.256841
cg16673791	-0.0068491	0.00690792	0.324198
cg16673808	-0.00466445	0.00526344	0.377954
cg16673857	-0.0109579	0.00538045	0.0447299
cg16673904	-0.00455118	0.00748204	0.544586
cg16673929	-0.00106104	0.00166109	0.524657
cg16674006	0.0168809	0.0121398	0.167911
cg16674020	-0.000675022	0.00435985	0.877316
cg16674025	-0.00642964	0.00887502	0.470724
cg16674047	-0.000843122	0.00357255	0.813987
cg16674116	-0.0166296	0.0138989	0.234763
cg16674248	-0.00852938	0.00700316	0.226542
cg16674257	0.00176202	0.00542593	0.746157
cg16674264	0.0173543	0.0104621	0.100763
cg16674267	-0.016745	0.00772137	0.0328372
cg16674280	-0.00282868	0.00905819	0.755576
cg16674304	-0.00623017	0.00517203	0.231629
cg16674327	0.00155081	0.00367655	0.674202
cg16674351	0.00108292	0.00375708	0.773853
cg16674380	-0.062993	0.0533314	0.240757
cg16674433	0.0127588	0.00654885	0.0546086
cg16674467	0.00129555	0.00281107	0.64604
cg16674484	-0.00678216	0.0106069	0.524238
cg16674492	-0.00157412	0.0039586	0.691866
cg16674514	-0.0170429	0.0097541	0.0841213
cg16674535	-0.000992738	0.00178858	0.580289
cg16674566	0.000467206	0.0055061	0.932574
cg16674618	-0.00589932	0.00486752	0.228803
cg16674661	-0.00535581	0.00848608	0.529611
cg16674699	-0.00525342	0.0060002	0.383691
cg16674815	-0.0014918	0.00313953	0.63586
cg16674866	-0.00435496	0.004622	0.348687
cg16674905	-0.00931664	0.00654837	0.158387
cg16675029	-0.00107894	0.00105025	0.307116
cg16675054	-0.024159	0.0209178	0.251273
cg16675163	-0.00740606	0.0118426	0.533362
cg16675193	-0.00484736	0.00495859	0.330999
cg16675230	-0.00353189	0.00321611	0.275152
cg16675357	0.0119793	0.0114956	0.300263
cg16675381	-0.00343004	0.00269831	0.207053
cg16675427	-0.00191457	0.00457986	0.676947
cg16675485	-0.00319787	0.00396916	0.422625
cg16675525	0.0162243	0.00799549	0.0454965
cg16675558	0.00149871	0.00962272	0.876593
cg16675564	0.00739982	0.0114036	0.518111
cg16675581	-0.00337957	0.0380038	0.929344
cg16675583	0.00296877	0.00452959	0.513929
cg16675644	-0.00155417	0.00239756	0.518544
cg16675700	0.00106673	0.00199677	0.594547
cg16675708	-0.00229208	0.00152374	0.136139
cg16675726	0.00727516	0.00504164	0.152608
cg16675758	0.0104847	0.0115421	0.366185
cg16675777	0.0186554	0.010226	0.0715382
cg16675810	-0.00379565	0.00522148	0.469221
cg16675872	0.00101808	0.00476144	0.831191
cg16675900	0.00329001	0.00290936	0.261233
cg16675926	-0.0691452	0.0722636	0.341296
cg16675933	0.00693244	0.00764191	0.366827
cg16676011	0.00160468	0.00294653	0.587421
cg16676082	0.00434414	0.00661977	0.513404
cg16676121	-0.00273061	0.0043883	0.535407
cg16676124	-0.00718993	0.00901046	0.42707
cg16676159	0.0109591	0.00521141	0.0383627
cg16676177	0.00245711	0.0121508	0.840218
cg16676211	0.00284621	0.00335142	0.39807
cg16676278	0.000800228	0.00319831	0.80302
cg16676292	0.0051885	0.00270267	0.0581643
cg16676300	-0.000431948	0.00118396	0.716122
cg16676373	0.00608064	0.00824002	0.462537
cg16676413	0.00459326	0.00383564	0.234357
cg16676436	0.00375384	0.00521503	0.473571
cg16676472	0.00158883	0.00254807	0.534561
cg16676492	-0.00260857	0.00450499	0.564059
cg16676506	0.00357488	0.00684185	0.602649
cg16676551	-0.00123996	0.00179984	0.4927
cg16676590	0.00123229	0.00434709	0.777486
cg16676595	-0.00858036	0.00996409	0.391534
cg16676599	0.00981957	0.00506074	0.0555768
cg16676618	-0.00621397	0.0037271	0.0990628
cg16676655	-0.0058746	0.00699199	0.403105
cg16676676	0.000542361	0.00377366	0.886052
cg16676698	0.000890609	0.00302668	0.769265
cg16676734	-0.00202735	0.002329	0.386435
cg16676775	-0.00371455	0.00581501	0.52464
cg16676871	0.00240703	0.00395755	0.544632
cg16676944	0.00273914	0.00522852	0.601691
cg16676952	-0.000618467	0.00163393	0.705971
cg16676971	-0.00578462	0.00432014	0.184062
cg16676993	0.0094195	0.00542388	0.0859848
cg16677019	-0.00996802	0.0078596	0.208088
cg16677055	0.00059605	0.00357043	0.867804
cg16677058	-0.00222693	0.00262389	0.39837
cg16677088	-0.0180375	0.0159617	0.261562
cg16677112	0.0167296	0.0120937	0.170104
cg16677144	0.000782646	0.00114874	0.497487
cg16677162	0.00122969	0.00263839	0.642325
cg16677191	-0.00220677	0.00476464	0.64441
cg16677245	-0.00835877	0.00737896	0.260417
cg16677285	0.0042945	0.00440681	0.332503
cg16677367	0.00276529	0.0103192	0.789352
cg16677399	0.00941733	0.0094554	0.322025
cg16677405	0.00716389	0.00419747	0.0914419
cg16677432	0.000923209	0.00379218	0.808229
cg16677448	0.00662619	0.00393798	0.0960307
cg16677488	0.000499652	0.00704594	0.943629
cg16677512	0.00510238	0.00458533	0.268877
cg16677528	0.00161231	0.00353725	0.649663
cg16677541	-0.00807768	0.00479264	0.0954886
cg16677571	0.000861209	0.00347379	0.804784
cg16677596	0.00418564	0.00365851	0.255727
cg16677600	-0.0264587	0.0177487	0.139646
cg16677621	-0.00722937	0.00542278	0.185964
cg16677652	0.00256752	0.00344866	0.458581
cg16677657	0.0128789	0.00982265	0.193259
cg16677726	0.00107284	0.00645726	0.868429
cg16677810	-0.00135326	0.00368099	0.714037
cg16677812	0.00426882	0.00725363	0.557716
cg16677845	0.00906331	0.010788	0.40314
cg16677879	0.00123135	0.00379771	0.746538
cg16677885	-0.00307513	0.00280349	0.275716
cg16677923	-6.27529e-05	0.00312934	0.984047
cg16677955	-0.000845458	0.00128498	0.512304
cg16677969	-0.00554727	0.015643	0.723735
cg16677996	-0.00337463	0.0137156	0.806228
cg16678001	0.000478916	0.00144031	0.740305
cg16678014	0.000904552	0.00411381	0.826478
cg16678024	-0.00620045	0.00525598	0.241338
cg16678056	0.000799407	0.00487442	0.870111
cg16678099	0.0118762	0.0056986	0.0400887
cg16678121	0.000135279	0.00609054	0.98233
cg16678159	-0.0150528	0.00689097	0.0316209
cg16678169	-0.000635088	0.00153338	0.679766
cg16678185	0.00520565	0.00329906	0.118214
cg16678267	-0.000799458	0.00586225	0.891841
cg16678283	0.00154752	0.00227692	0.498526
cg16678295	-0.000391875	0.00693495	0.955067
cg16678355	0.00354954	0.00618367	0.567437
cg16678412	0.00399803	0.00457956	0.385058
cg16678426	-0.00218455	0.00350975	0.535292
cg16678437	-0.000860702	0.00257643	0.739133
cg16678446	-0.00237409	0.00474505	0.618106
cg16678452	0.000165515	0.00598227	0.977991
cg16678467	0.00248968	0.00333422	0.457254
cg16678504	0.00564095	0.00896265	0.530747
cg16678522	0.00756951	0.00809615	0.352401
cg16678564	-0.0255923	0.0174059	0.145081
cg16678626	-0.0018301	0.00372024	0.624008
cg16678633	0.000916172	0.00155561	0.557422
cg16678686	0.00691412	0.00617348	0.265809
cg16678718	-0.00314681	0.00431434	0.467726
cg16678830	0.00147242	0.00842231	0.861625
cg16678835	-0.00333782	0.00452198	0.46242
cg16678885	0.00303678	0.00903541	0.737606
cg16678925	0.00421256	0.00633133	0.507586
cg16678949	0.00281501	0.00867219	0.746262
cg16679001	-0.00754479	0.00797653	0.346833
cg16679007	-0.00828404	0.0111037	0.45764
cg16679068	0.0040297	0.00463726	0.387247
cg16679084	-0.000145589	0.00170856	0.932289
cg16679093	0.0073006	0.00375861	0.0553275
cg16679095	-0.00846192	0.00623692	0.178372
cg16679096	0.00193525	0.00124356	0.123287
cg16679280	-0.000600575	0.00546365	0.912724
cg16679297	0.000769769	0.00290614	0.791731
cg16679301	0.0057966	0.00899465	0.520979
cg16679302	-0.00963141	0.0126635	0.448973
cg16679343	0.0045772	0.00769619	0.553563
cg16679378	-0.0103761	0.00608814	0.0918931
cg16679386	-0.0116331	0.00870119	0.184724
cg16679452	-0.00630035	0.0125	0.615517
cg16679515	0.00171286	0.00557435	0.759368
cg16679630	-0.00833381	0.00692931	0.232359
cg16679650	0.00443967	0.00515084	0.391095
cg16679651	-0.00236923	0.00426043	0.579569
cg16679708	0.00655998	0.0104256	0.530856
cg16679718	-0.0129112	0.00815466	0.116984
cg16679797	-0.00505772	0.00499899	0.314463
cg16679832	8.86175e-05	0.00213584	0.967
cg16679837	-7.36451e-05	0.00641716	0.99087
cg16680046	-0.0024206	0.00982356	0.805947
cg16680125	0.000730547	0.00609202	0.904824
cg16680159	0.0140167	0.0101781	0.171999
cg16680167	0.0117186	0.00650194	0.0749578
cg16680208	0.00178883	0.00352411	0.61302
cg16680214	-0.00264013	0.00310567	0.397603
cg16680237	-0.0135259	0.0102876	0.19204
cg16680240	0.00764878	0.00709587	0.284049
cg16680262	0.00473186	0.00547651	0.389949
cg16680433	0.00181589	0.0054801	0.741169
cg16680451	-0.00190256	0.00498107	0.703424
cg16680454	0.017007	0.0128051	0.187604
cg16680506	-0.00760011	0.00518721	0.146481
cg16680522	-0.00101606	0.00237376	0.66968
cg16680530	-0.00530782	0.00627282	0.399784
cg16680547	-0.0106724	0.00797744	0.184443
cg16680571	-0.0080443	0.00572466	0.163522
cg16680623	-0.0109657	0.00838838	0.194572
cg16680624	0.000151529	0.00484061	0.975099
cg16680645	0.000953265	0.0029582	0.74804
cg16680658	-0.00118043	0.00971133	0.903535
cg16680704	0.0132684	0.00718559	0.0682165
cg16680864	-0.00777159	0.00410568	0.0616975
cg16680873	-0.00253409	0.00958672	0.792148
cg16680922	0.00330099	0.00520256	0.527424
cg16680942	0.00387806	0.00584186	0.508549
cg16681031	0.0221583	0.0110879	0.0487926
cg16681083	-0.0252009	0.0182868	0.171709
cg16681085	-0.00728816	0.00351281	0.0409652
cg16681109	-0.00105598	0.00731464	0.885546
cg16681130	-0.000515795	0.00124523	0.679736
cg16681133	0.00282018	0.00464731	0.545537
cg16681137	-7.97727e-05	0.00239339	0.973487
cg16681157	-0.0155436	0.0172305	0.369495
cg16681199	-0.00958167	0.0148668	0.520945
cg16681239	-0.00945281	0.0139863	0.500921
cg16681246	-0.00108674	0.00500685	0.828676
cg16681268	0.0032488	0.00521477	0.534914
cg16681278	-0.00330446	0.00692408	0.634387
cg16681310	-0.000266514	0.00338218	0.937373
cg16681349	-0.00558614	0.00569376	0.329264
cg16681355	-0.025661	0.0181464	0.160899
cg16681377	-0.00640888	0.00727919	0.381048
cg16681385	-0.00133845	0.00350157	0.703213
cg16681395	-0.0137967	0.00961761	0.155008
cg16681421	0.0072371	0.00900156	0.423598
cg16681425	-0.00489786	0.00435194	0.263497
cg16681436	-0.00362038	0.00708512	0.610657
cg16681439	0.00389254	0.00380333	0.308929
cg16681442	0.00433638	0.00630744	0.493596
cg16681471	-0.000923814	0.00453267	0.838976
cg16681516	-0.0086016	0.00856435	0.317995
cg16681526	-0.00250767	0.00733282	0.733192
cg16681559	0.00498582	0.00565272	0.380196
cg16681597	0.00404229	0.00394355	0.308187
cg16681647	0.0105543	0.00753966	0.165118
cg16681649	-0.00645518	0.00957291	0.501898
cg16681731	-0.0203831	0.0382141	0.595122
cg16681756	0.00508881	0.0041721	0.225866
cg16681820	0.000112341	0.00151195	0.940941
cg16681830	-0.00641549	0.0062765	0.309547
cg16681853	0.00529544	0.00618348	0.394137
cg16681873	-0.00414692	0.00462192	0.372073
cg16681908	-0.00387034	0.00492655	0.434231
cg16681914	-0.00200569	0.00331443	0.546662
cg16681934	-0.00171125	0.00231655	0.462074
cg16681977	-0.00584544	0.00645486	0.367655
cg16682046	-0.000629172	0.00160755	0.69647
cg16682101	0.00765868	0.0111109	0.492474
cg16682112	-0.0111776	0.00900874	0.218032
cg16682135	-0.00458488	0.00426901	0.285797
cg16682138	-0.00317927	0.00144546	0.0304955
cg16682165	0.00752971	0.00533951	0.162049
cg16682175	-6.26881e-05	0.00150765	0.966929
cg16682206	0.000572055	0.00570691	0.920385
cg16682214	-0.00636281	0.00400985	0.116187
cg16682225	-0.000620875	0.0027545	0.822194
cg16682227	-0.0560774	0.0325629	0.0886005
cg16682248	0.00225872	0.00709156	0.750863
cg16682257	-0.0110146	0.00499527	0.0300919
cg16682276	-0.00490697	0.00519943	0.34791
cg16682291	-0.00500395	0.00673885	0.459753
cg16682329	0.00251063	0.0030528	0.413096
cg16682385	-0.000748809	0.00188812	0.692641
cg16682432	-0.00551194	0.00676072	0.417133
cg16682454	3.84877e-05	0.00355549	0.991388
cg16682549	-0.00386573	0.00483194	0.425868
cg16682576	-0.0118037	0.00596643	0.0510523
cg16682657	0.00656714	0.00631092	0.300945
cg16682663	0.000513667	0.00129557	0.692723
cg16682676	0.00361981	0.00607723	0.552965
cg16682686	0.00171284	0.00413686	0.67986
cg16682693	0.0115436	0.012827	0.370634
cg16682721	0.00105455	0.00433589	0.808411
cg16682851	0.00330858	0.00386519	0.394353
cg16682872	-0.0121261	0.0111731	0.280791
cg16682876	-0.0288626	0.00868142	0.00129728
cg16682926	-0.0166421	0.00956466	0.0854033
cg16682935	-0.00225288	0.00828011	0.786203
cg16682960	-0.00489928	0.00739364	0.509317
cg16682989	-0.000794669	0.0012915	0.539959
cg16683008	-0.000399111	0.00575623	0.944882
cg16683015	0.0250487	0.0129578	0.0564772
cg16683030	0.000203641	0.00129248	0.875169
cg16683043	-0.00123054	0.00540603	0.820472
cg16683060	0.0180925	0.00756064	0.0188626
cg16683073	0.00807019	0.00380573	0.0368073
cg16683080	-0.0152128	0.00670636	0.025779
cg16683119	0.00497945	0.00694756	0.475467
cg16683160	0.0339252	0.0150652	0.0268468
cg16683300	0.00870891	0.00565159	0.126955
cg16683354	0.0021206	0.0110981	0.84891
cg16683383	-0.00374831	0.00388239	0.336988
cg16683414	-0.000600204	0.00535515	0.911018
cg16683416	-0.00234169	0.00581852	0.688337
cg16683482	-0.00074531	0.00742215	0.920244
cg16683508	-0.00603105	0.00369375	0.106131
cg16683571	0.000433135	0.00417141	0.91754
cg16683572	0.000352283	0.00403125	0.930564
cg16683647	-0.00518458	0.00632915	0.414934
cg16683741	-0.000471152	0.00381104	0.901895
cg16683746	-0.00167117	0.00412368	0.68628
cg16683770	0.0112456	0.0189507	0.554443
cg16683922	0.00514573	0.00890017	0.564649
cg16683965	0.00595978	0.00392516	0.132552
cg16684029	0.00507317	0.00670521	0.451333
cg16684060	0.00430117	0.00543167	0.430591
cg16684184	-0.00078419	0.0146534	0.957444
cg16684211	-0.00560591	0.00300175	0.0651922
cg16684217	-0.00591636	0.0043881	0.181071
cg16684259	0.00309435	0.00139971	0.0296794
cg16684290	0.0035693	0.00552562	0.520009
cg16684306	0.00533281	0.00382101	0.16637
cg16684543	-0.00245311	0.00430553	0.570309
cg16684564	0.00156358	0.00262961	0.55365
cg16684607	-0.00606208	0.00321821	0.0629484
cg16684608	0.0109851	0.019841	0.581235
cg16684668	-0.00026245	0.00174241	0.88062
cg16684691	0.0278932	0.0150285	0.0668353
cg16684791	-0.00381965	0.00773541	0.622701
cg16684811	0.000157411	0.00416192	0.969917
cg16684817	0.012755	0.011135	0.255146
cg16684846	-0.00490475	0.0060162	0.417151
cg16684937	-0.00051232	0.00149203	0.732148
cg16684939	-0.00038904	0.00117228	0.740788
cg16684992	0.00932829	0.00662834	0.162891
cg16685016	0.012546	0.0177788	0.482276
cg16685041	-0.00694239	0.00660721	0.296292
cg16685239	-0.00406587	0.0043399	0.351424
cg16685252	-0.00274919	0.00516821	0.596121
cg16685257	-0.00323985	0.00369216	0.382634
cg16685313	-0.00242654	0.00884058	0.784368
cg16685327	0.00381582	0.00410458	0.355124
cg16685360	-0.00925599	0.00630245	0.145539
cg16685388	-0.00098981	0.00404906	0.807455
cg16685428	-0.00846481	0.00288063	0.0042214
cg16685446	0.000213998	0.00440522	0.961367
cg16685489	0.000846625	0.00608801	0.889721
cg16685562	-0.00271596	0.0029808	0.364733
cg16685586	0.00296316	0.00536114	0.581879
cg16685607	-0.000944941	0.00125545	0.453678
cg16685608	0.0126928	0.0118884	0.288628
cg16685662	0.00403329	0.00643329	0.532341
cg16685712	-0.00336509	0.0155634	0.829324
cg16685760	-0.0139595	0.0219817	0.527062
cg16685777	0.00781913	0.00590765	0.189116
cg16685798	0.00408021	0.00433228	0.348895
cg16685811	0.00163534	0.00759561	0.830037
cg16685832	0.00777148	0.00888797	0.384318
cg16685860	-0.00113135	0.0012996	0.386402
cg16685895	0.00372371	0.00527165	0.481849
cg16685896	-0.000154668	0.00451557	0.972755
cg16685904	0.00215907	0.00857408	0.801779
cg16685918	0.0112987	0.00811218	0.167227
cg16685990	-0.0011014	0.00298467	0.71301
cg16686008	-0.00253973	0.00370481	0.494836
cg16686135	0.00296956	0.00907935	0.744403
cg16686158	0.00970408	0.0142562	0.497875
cg16686174	0.000892027	0.00198672	0.654552
cg16686175	0.000342382	0.00736138	0.96301
cg16686185	-0.0033821	0.00458988	0.463189
cg16686194	-0.000450456	0.00230608	0.845587
cg16686242	-0.00204898	0.00345563	0.554759
cg16686255	0.00372925	0.00409006	0.364402
cg16686279	0.000221634	0.0081695	0.978419
cg16686316	0.00533115	0.00645503	0.411125
cg16686325	-0.00766716	0.00580524	0.190054
cg16686396	0.0103578	0.00727363	0.158019
cg16686410	-0.0124223	0.0145088	0.394243
cg16686428	0.00804973	0.00865104	0.354691
cg16686444	0.00115491	0.00436267	0.791847
cg16686458	-0.000127127	0.00571223	0.982295
cg16686515	0.0247603	0.0124316	0.0495388
cg16686534	0.00123275	0.0041211	0.765554
cg16686542	0.0127972	0.00712922	0.0761207
cg16686555	0.0033086	0.00414004	0.426368
cg16686590	-0.00270295	0.00434155	0.53519
cg16686594	-0.00529683	0.0053429	0.324251
cg16686654	-0.000730787	0.00449339	0.871182
cg16686689	0.00869873	0.00634999	0.17425
cg16686733	-0.00893557	0.00937355	0.343092
cg16686757	0.0103513	0.00689011	0.13663
cg16686760	-0.000980862	0.00142319	0.492533
cg16686761	0.000971683	0.0015106	0.521758
cg16686789	-0.00245266	0.00532062	0.645969
cg16686805	0.00134787	0.00402624	0.738604
cg16686816	0.000432438	0.00970526	0.964562
cg16686839	0.0130024	0.00964753	0.181239
cg16686848	-0.00361469	0.00672616	0.592358
cg16686900	0.00250771	0.00704938	0.7229
cg16686932	0.00248395	0.00340348	0.467457
cg16686951	0.00663178	0.00960342	0.491678
cg16686960	-0.0082603	0.00429282	0.0575965
cg16687034	0.00193086	0.0051362	0.707884
cg16687095	-0.00311542	0.00568745	0.585252
cg16687105	-0.00775581	0.00882328	0.381814
cg16687213	-0.00958495	0.0113693	0.401507
cg16687227	0.00180749	0.00186067	0.334032
cg16687238	0.000376205	0.00153472	0.806933
cg16687321	-0.00178151	0.00355356	0.617405
cg16687344	0.00203749	0.00409847	0.620348
cg16687420	-0.00800604	0.00709936	0.262542
cg16687422	0.0193057	0.0087464	0.0299273
cg16687425	0.00620895	0.00803522	0.441784
cg16687450	0.00182254	0.00160585	0.259519
cg16687520	0.00869105	0.00560253	0.124467
cg16687649	0.00749662	0.0106701	0.484191
cg16687652	0.00724285	0.00580862	0.215775
cg16687656	0.000561093	0.00394837	0.887324
cg16687693	-0.0148516	0.00839764	0.0804752
cg16687717	0.00583232	0.00826998	0.482546
cg16687750	-0.000491815	0.00507851	0.923074
cg16687842	-0.00869407	0.0100421	0.389002
cg16687867	0.00230985	0.00118018	0.0535293
cg16687886	-2.15916e-05	0.00414323	0.995854
cg16687941	0.000107215	0.00349724	0.975613
cg16688031	7.28516e-05	0.00190306	0.969551
cg16688033	0.00266659	0.00531596	0.617202
cg16688046	0.0016819	0.00162523	0.303599
cg16688050	0.000508758	0.00549763	0.926481
cg16688112	0.00125806	0.00274977	0.648441
cg16688137	-0.000197563	0.00342173	0.95409
cg16688232	3.24764e-05	0.00122125	0.978845
cg16688269	0.00103049	0.00790735	0.896614
cg16688303	0.00251359	0.00540955	0.643337
cg16688306	-0.0108402	0.013017	0.407256
cg16688318	0.00686382	0.00684372	0.318673
cg16688330	-0.000830312	0.00433592	0.848583
cg16688357	0.00473398	0.00404859	0.24548
cg16688368	0.00545401	0.00771653	0.481582
cg16688393	-0.00262008	0.00544054	0.63131
cg16688411	0.00113021	0.00371934	0.76195
cg16688434	0.01439	0.0144184	0.321031
cg16688437	-0.00192765	0.00268828	0.47526
cg16688466	-0.010056	0.015024	0.50506
cg16688467	-0.00299272	0.00876834	0.733693
cg16688483	0.00525339	0.00430663	0.225823
cg16688500	0.0105346	0.00801505	0.192184
cg16688533	0.0211535	0.0287734	0.46421
cg16688536	0.00163918	0.0118598	0.890391
cg16688582	0.00118553	0.00791879	0.881339
cg16688583	0.00614417	0.00751962	0.416112
cg16688612	-0.00962184	0.00939769	0.308744
cg16688617	-0.0225167	0.0136603	0.102891
cg16688675	-0.0081733	0.0178691	0.648524
cg16688858	0.00198686	0.0077401	0.798019
cg16688899	0.0167668	0.0280192	0.551126
cg16688911	-0.00175338	0.00135259	0.198295
cg16688977	-0.00079204	0.00148095	0.594141
cg16688980	-0.00190341	0.00167413	0.258678
cg16689048	-0.000953858	0.00160773	0.554522
cg16689069	-0.00927192	0.0109878	0.401073
cg16689133	0.00016221	0.00437649	0.970519
cg16689193	-0.00130761	0.00576381	0.821061
cg16689211	0.00349366	0.00440384	0.429749
cg16689225	0.00187316	0.00454927	0.681535
cg16689232	0.00402905	0.0078234	0.607859
cg16689238	-0.00386648	0.00609017	0.527178
cg16689243	-0.00242915	0.00626159	0.699004
cg16689267	-0.00276746	0.00164853	0.0967899
cg16689318	-0.00330159	0.00847645	0.697857
cg16689426	-0.00688873	0.00769978	0.373434
cg16689434	0.00121613	0.00590855	0.837408
cg16689449	0.00657818	0.00587895	0.266247
cg16689481	-0.001213	0.00591376	0.837961
cg16689507	-0.0037399	0.00404234	0.35743
cg16689520	0.00121344	0.00154985	0.435786
cg16689534	-0.0010891	0.00425134	0.798418
cg16689564	0.00643867	0.0056147	0.254628
cg16689609	-0.0152846	0.0118399	0.200147
cg16689634	0.000790116	0.00179479	0.660864
cg16689724	0.0215529	0.0147975	0.148847
cg16689797	-0.00319346	0.00320861	0.322361
cg16689800	-0.00280065	0.00271359	0.304894
cg16689883	-0.00255696	0.00471608	0.589081
cg16689907	-0.000568217	0.00117092	0.628703
cg16689937	0.0125547	0.00671746	0.0649914
cg16689942	0.0092683	0.00456484	0.045373
cg16689962	7.9573e-06	0.00149415	0.995763
cg16690011	0.000159154	0.00138986	0.909097
cg16690037	0.00379114	0.00469882	0.421965
cg16690065	-0.00275161	0.00408997	0.502878
cg16690253	0.00995295	0.00551776	0.0747232
cg16690257	4.26072e-05	0.00404287	0.991616
cg16690286	0.00171969	0.00335839	0.609907
cg16690299	-0.0019223	0.00500208	0.701693
cg16690319	-0.00381964	0.0050268	0.449395
cg16690356	0.0183341	0.0343992	0.595406
cg16690444	0.00968549	0.00413853	0.0215554
cg16690456	0.000394541	0.00112422	0.726477
cg16690577	-0.00142282	0.0035756	0.69166
cg16690646	0.000572498	0.00373876	0.878654
cg16690845	-0.0101143	0.00536989	0.0629697
cg16690859	-0.000189332	0.00483214	0.968835
cg16690876	-0.0106309	0.0108996	0.332092
cg16690885	0.0202646	0.00769892	0.010038
cg16690931	-0.00512364	0.00642634	0.427454
cg16690972	0.00591129	0.00439795	0.18241
cg16690993	0.0127165	0.00540323	0.0208511
cg16691023	0.00711749	0.0061713	0.251938
cg16691033	0.00127205	0.00313254	0.685684
cg16691072	-0.00581294	0.00381033	0.130743
cg16691087	0.00107772	0.00376918	0.775612
cg16691152	0.00306127	0.00471815	0.518158
cg16691158	-0.0119965	0.0150991	0.429057
cg16691177	-0.000844342	0.00877251	0.923544
cg16691182	0.0105749	0.00828092	0.204995
cg16691186	-0.00332419	0.00664637	0.618232
cg16691196	0.00589364	0.00429778	0.173802
cg16691224	0.00320264	0.00257601	0.217114
cg16691243	-0.00371922	0.00442804	0.403253
cg16691254	-0.00268255	0.00474455	0.57326
cg16691298	0.00948109	0.0124868	0.449733
cg16691424	0.0084846	0.0046204	0.0697235
cg16691477	0.00106777	0.00237478	0.654097
cg16691557	-0.00242994	0.00813042	0.765752
cg16691568	0.00567518	0.00457269	0.217905
cg16691593	0.00225462	0.00598235	0.707182
cg16691616	-0.000862384	0.00108206	0.427632
cg16691681	-0.015325	0.0124126	0.220291
cg16691702	0.00132796	0.00479983	0.78269
cg16691714	-0.0103572	0.00773207	0.183892
cg16691734	0.00151345	0.00185137	0.415889
cg16691830	0.0153323	0.0129119	0.238279
cg16691831	0.000301865	0.0024981	0.904098
cg16691834	-0.00115495	0.00411742	0.779756
cg16691844	-0.000562696	0.00541095	0.917415
cg16691863	-0.00340745	0.00372625	0.363011
cg16691888	0.00131476	0.00351213	0.709056
cg16691898	0.00801635	0.0051801	0.125366
cg16691944	-0.0102176	0.00662942	0.126884
cg16691955	-0.00111679	0.00359307	0.756682
cg16691989	-0.00051603	0.00195581	0.792523
cg16692004	-0.00973198	0.00772937	0.211366
cg16692066	-0.00210722	0.00426586	0.62257
cg16692078	-0.000538174	0.00599068	0.928625
cg16692227	-0.00600283	0.0123063	0.62693
cg16692249	0.00808099	0.00632685	0.204911
cg16692258	-0.00361076	0.00610324	0.555644
cg16692260	0.00326848	0.00390504	0.404891
cg16692277	-0.00261019	0.00474026	0.58329
cg16692287	0.00923822	0.00558847	0.101918
cg16692291	0.00834677	0.00711222	0.243765
cg16692317	0.00514547	0.00320112	0.111591
cg16692328	-0.0229678	0.0134617	0.0915462
cg16692435	-0.0148664	0.00574068	0.0112611
cg16692439	0.00283781	0.00541786	0.601758
cg16692470	0.00333681	0.00285222	0.245236
cg16692494	-0.00689439	0.00712251	0.335742
cg16692501	0.00546635	0.00377911	0.15164
cg16692534	0.0129808	0.0122686	0.292961
cg16692538	-0.0104295	0.00769663	0.178903
cg16692561	-0.00660563	0.00683316	0.336373
cg16692600	-0.000461032	0.00220106	0.83458
cg16692604	0.00609595	0.00466237	0.194495
cg16692653	0.00228905	0.00423546	0.590269
cg16692668	0.00474094	0.0039075	0.228302
cg16692732	0.00365641	0.00356219	0.307524
cg16692735	0.0108788	0.0115566	0.349133
cg16692757	0.0102335	0.00799583	0.203998
cg16692781	0.0025656	0.00508642	0.615254
cg16692788	-0.0125877	0.0121886	0.304585
cg16692815	0.00386826	0.00135855	0.00549917
cg16692824	0.00380395	0.00416982	0.364154
cg16692836	-0.00121242	0.00237999	0.611746
cg16692849	-0.000898168	0.00425719	0.833399
cg16692861	-0.00529807	0.00435631	0.227205
cg16692892	-0.000251031	0.0025785	0.922668
cg16692922	-0.00174089	0.00424547	0.682771
cg16692923	-0.000989087	0.00177453	0.578698
cg16692934	-0.000168539	0.00355441	0.96229
cg16692973	-0.000567657	0.00559043	0.919355
cg16692998	-0.0050056	0.00410536	0.226032
cg16693012	-0.0144506	0.00517101	0.00639315
cg16693103	0.000921926	0.005193	0.859503
cg16693127	-0.00131672	0.00334457	0.694775
cg16693153	-0.0112513	0.00713479	0.118432
cg16693201	-0.000272407	0.00302289	0.928403
cg16693212	0.000469761	0.00173804	0.787584
cg16693243	0.000325023	0.00454675	0.943176
cg16693245	-0.00206277	0.00427905	0.630972
cg16693313	-0.00582043	0.00824852	0.482301
cg16693369	0.000243724	0.00343174	0.943544
cg16693394	0.00617649	0.0160177	0.700732
cg16693511	0.00498283	0.00498004	0.319814
cg16693517	0.00527484	0.0169544	0.756454
cg16693595	0.00140844	0.00430466	0.744311
cg16693612	-0.00153012	0.0105285	0.884785
cg16693640	-0.00690054	0.00665934	0.302971
cg16693708	-0.00308204	0.00847596	0.717023
cg16693741	0.00783599	0.0206665	0.70549
cg16693818	0.00128683	0.00528786	0.808303
cg16693840	-0.00631034	0.00376637	0.0974385
cg16693870	0.00575983	0.00589017	0.330849
cg16693872	-0.00643725	0.00309387	0.040407
cg16693881	0.00215497	0.00786574	0.784758
cg16693894	0.00182181	0.00116282	0.120811
cg16693897	-0.000526855	0.00184409	0.775787
cg16693938	-0.00685417	0.00574366	0.235978
cg16694003	-0.00073743	0.00348712	0.833013
cg16694007	-0.0213667	0.0176853	0.230257
cg16694011	0.000424744	0.00161677	0.793394
cg16694072	0.0186416	0.00941389	0.0508381
cg16694180	-0.00205071	0.0032365	0.52799
cg16694182	-0.00169197	0.00143602	0.241917
cg16694198	0.00762688	0.0053203	0.155287
cg16694231	0.000668923	0.00430617	0.876913
cg16694239	0.00284627	0.00185099	0.127751
cg16694277	-0.0154982	0.0136953	0.260893
cg16694293	0.0028858	0.00505059	0.569216
cg16694311	0.0027612	0.00339949	0.41887
cg16694354	-0.00237304	0.00380177	0.534135
cg16694365	-0.0116106	0.00657809	0.0810672
cg16694397	0.0028864	0.00878371	0.743241
cg16694455	0.00172405	0.003711	0.643394
cg16694480	-0.0111669	0.00758121	0.144369
cg16694489	-7.22127e-05	0.00542153	0.989403
cg16694524	-0.00430047	0.00635699	0.500522
cg16694588	0.0046893	0.00451548	0.301918
cg16694619	-0.00282111	0.00396417	0.478584
cg16694631	0.00203797	0.00409152	0.619674
cg16694639	-0.0145417	0.00682376	0.0359073
cg16694664	-0.0102434	0.00976291	0.296984
cg16694785	0.00367925	0.00618323	0.553363
cg16694793	0.00613338	0.00748071	0.414518
cg16694795	0.00205647	0.00549065	0.708914
cg16694837	0.0027282	0.0052026	0.60134
cg16694847	0.00692602	0.00454687	0.131323
cg16694863	0.0107683	0.00659437	0.106094
cg16694869	0.00526356	0.00906151	0.56283
cg16694896	-0.000130015	0.00131334	0.921369
cg16694973	-0.00927258	0.0064073	0.151437
cg16694975	-0.000971839	0.0036378	0.789986
cg16695091	-0.000778903	0.0052957	0.883407
cg16695102	-0.00888314	0.0139886	0.527078
cg16695176	0.00023978	0.00336341	0.94333
cg16695193	0.00526918	0.00447567	0.242289
cg16695199	0.00207982	0.00318212	0.515095
cg16695253	-0.00736479	0.0043408	0.0933396
cg16695258	0.0118007	0.00743335	0.116019
cg16695263	0.00371908	0.00521867	0.47797
cg16695354	-0.00340751	0.00263003	0.198535
cg16695380	0.00198543	0.00836111	0.812858
cg16695389	-0.00637562	0.00517439	0.221213
cg16695396	-0.00129772	0.00314172	0.680578
cg16695403	0.00280181	0.00561598	0.619109
cg16695453	-0.00789667	0.0115987	0.497792
cg16695469	-0.000796802	0.00118447	0.502915
cg16695483	0.00212835	0.00209711	0.31297
cg16695527	-0.00883701	0.00875443	0.315566
cg16695535	-0.0150298	0.00942845	0.114542
cg16695570	-0.00218746	0.00395002	0.581146
cg16695576	0.00224149	0.00507985	0.660126
cg16695597	0.0039934	0.00293984	0.177857
cg16695599	0.00489201	0.00518523	0.348063
cg16695617	0.0072271	0.00518228	0.166694
cg16695634	0.00263125	0.00427632	0.539958
cg16695688	0.024075	0.0139511	0.0879558
cg16695714	0.021137	0.0119409	0.0802075
cg16695758	-0.00854627	0.00818748	0.29946
cg16695890	0.000665311	0.00340353	0.845475
cg16695913	-0.00549507	0.00937128	0.559143
cg16695941	0.00201908	0.00369379	0.586043
cg16695950	-0.0117858	0.0113714	0.302865
cg16695999	-0.0111504	0.00716205	0.123132
cg16696002	-0.00505061	0.00710429	0.479032
cg16696007	0.00144647	0.00193705	0.457235
cg16696019	-0.00124424	0.00480389	0.796242
cg16696021	-0.00187624	0.00179005	0.297473
cg16696035	-0.00199937	0.00307649	0.517478
cg16696039	0.00418978	0.010609	0.693863
cg16696043	-0.00839236	0.00382481	0.0308868
cg16696044	0.0135709	0.0105953	0.203653
cg16696202	0.0180186	0.0154384	0.246349
cg16696234	-0.0113697	0.0107802	0.294492
cg16696244	-0.00101406	0.00482116	0.833897
cg16696270	0.000777419	0.00121892	0.525283
cg16696296	-0.000936214	0.00312161	0.764958
cg16696306	0.00855416	0.00468677	0.0714069
cg16696372	0.0025415	0.00399114	0.525936
cg16696400	-0.000818218	0.00867084	0.925037
cg16696462	0.00355824	0.00169478	0.0386662
cg16696472	0.0022073	0.0044053	0.617598
cg16696476	0.00186413	0.00335071	0.579407
cg16696538	0.00942609	0.00963934	0.330846
cg16696645	-0.00277074	0.00179724	0.126785
cg16696646	-0.00053372	0.00397914	0.89361
cg16696648	0.00151113	0.00825523	0.855184
cg16696666	-0.00943678	0.00382981	0.0157057
cg16696727	0.0123018	0.00484627	0.0129159
cg16696730	0.000755616	0.00131156	0.566022
cg16696762	-0.00204097	0.0020807	0.32936
cg16696781	0.00837185	0.0105034	0.427586
cg16696815	3.75022e-05	0.00383469	0.992219
cg16696848	-0.0038184	0.00867268	0.660827
cg16696856	-0.00113182	0.00205816	0.583785
cg16696923	0.0175858	0.00747014	0.0208174
cg16696952	0.0139333	0.0131052	0.290641
cg16696961	-0.0161901	0.0110792	0.147536
cg16697004	0.00217523	0.00517743	0.675422
cg16697024	0.00704487	0.00359279	0.0530975
cg16697062	-0.0100077	0.00940082	0.290021
cg16697214	0.00177242	0.00237725	0.457933
cg16697268	0.0035014	0.00421592	0.408518
cg16697344	-0.00566183	0.00342372	0.101791
cg16697418	0.0171784	0.00788917	0.0321524
cg16697428	0.00135344	0.00353994	0.703147
cg16697433	-0.00486929	0.00373621	0.195921
cg16697438	-0.00459269	0.00890217	0.607228
cg16697493	0.00055885	0.00180303	0.75734
cg16697620	-0.00998627	0.00734015	0.177186
cg16697731	0.000805758	0.00204027	0.693864
cg16697768	0.00611522	0.00622558	0.328689
cg16697775	-0.00225198	0.00184037	0.224387
cg16697777	-0.00659383	0.0103325	0.525043
cg16697799	0.00210784	0.0041982	0.616879
cg16697807	0.00318756	0.00432383	0.46298
cg16697844	0.00184097	0.00393241	0.640846
cg16697853	0.00131584	0.0058313	0.822002
cg16697896	6.85284e-05	0.00694043	0.992145
cg16697977	-0.000525185	0.00664759	0.937211
cg16697996	-0.00253647	0.00500449	0.61355
cg16698101	0.00315021	0.00244596	0.201187
cg16698116	-0.000579694	0.00282145	0.837693
cg16698122	-0.00124609	0.00357673	0.72839
cg16698127	-0.0218529	0.00943008	0.022832
cg16698149	-0.00125637	0.00656031	0.848571
cg16698186	0.00276295	0.00745705	0.711899
cg16698201	-5.05104e-05	0.00260711	0.984587
cg16698212	0.00414962	0.00511553	0.419475
cg16698251	-0.0111111	0.0132905	0.405434
cg16698279	0.00226097	0.0051732	0.663155
cg16698281	-0.000781308	0.00445724	0.861259
cg16698286	0.0106902	0.0077393	0.170727
cg16698293	-0.000381486	0.00145978	0.794454
cg16698369	0.000227706	0.00124674	0.855505
cg16698470	0.00095363	0.00585207	0.870931
cg16698483	-0.00179328	0.00638536	0.779498
cg16698521	-0.00394391	0.00551922	0.476783
cg16698551	0.00299514	0.00262071	0.256227
cg16698571	-0.0054654	0.00534243	0.309136
cg16698575	-0.0012365	0.00467823	0.792167
cg16698586	0.00059071	0.00488221	0.903976
cg16698623	-0.00136557	0.00484978	0.778939
cg16698663	0.000705727	0.00322295	0.827187
cg16698674	-0.0235737	0.019741	0.235666
cg16698679	0.00256685	0.00514007	0.618773
cg16698721	-0.00159664	0.00623098	0.798369
cg16698748	0.000535787	0.00464423	0.908421
cg16698781	2.62418e-05	0.00123641	0.983115
cg16698789	-0.00189308	0.00365696	0.606006
cg16698814	0.00296812	0.00259655	0.256133
cg16698828	-0.0101548	0.0116062	0.384012
cg16698845	-0.0013871	0.0126856	0.913181
cg16698889	-0.0127265	0.0117259	0.280773
cg16698903	2.79794e-05	0.00643689	0.996542
cg16698913	-0.00478855	0.00546166	0.383033
cg16698981	0.00152916	0.00237042	0.520558
cg16699022	-0.00302535	0.00191324	0.117444
cg16699074	0.0102522	0.00809289	0.208603
cg16699128	0.0035688	0.00472203	0.451825
cg16699148	0.0102679	0.00989726	0.3024
cg16699151	0.00553117	0.00607864	0.365371
cg16699198	-0.0233109	0.0149793	0.12329
cg16699281	-0.00550825	0.00360444	0.130095
cg16699316	4.75502e-05	0.00194163	0.980518
cg16699331	0.000457025	0.0012066	0.70578
cg16699345	0.00494734	0.00420797	0.242919
cg16699354	0.0111047	0.0078684	0.161721
cg16699382	-0.000655549	0.00147104	0.656968
cg16699385	-0.00201443	0.00821708	0.806917
cg16699470	0.00656097	0.00429921	0.130616
cg16699540	0.00104763	0.00284429	0.713524
cg16699546	-0.0143303	0.0213203	0.503273
cg16699560	-0.00253861	0.0066572	0.703886
cg16699579	0.00110092	0.00436049	0.801268
cg16699632	-0.00144337	0.00702297	0.837645
cg16699635	-0.0257396	0.0172015	0.138179
cg16699645	-0.00537901	0.00417485	0.201011
cg16699676	-0.00134551	0.00244066	0.582848
cg16699715	-0.00083474	0.00195894	0.671073
cg16699716	0.00196471	0.00365752	0.59252
cg16699728	0.0152401	0.0107969	0.161658
cg16699736	-0.000123152	0.00548367	0.982134
cg16699818	-0.000560609	0.00462178	0.903735
cg16699843	-0.00292845	0.00526011	0.579143
cg16699849	0.000868392	0.00261017	0.740165
cg16699850	-0.00357908	0.00317067	0.262082
cg16699861	-0.00377348	0.00356629	0.29294
cg16699894	0.000804146	0.00759003	0.915868
cg16699956	0.00226869	0.00556687	0.684616
cg16699967	0.018902	0.017932	0.29476
cg16700000	-0.00141137	0.00718217	0.84467
cg16700025	-0.00484642	0.00697232	0.488848
cg16700050	0.00109592	0.00389406	0.779045
cg16700086	0.00690427	0.0039141	0.0812509
cg16700110	0.0091292	0.00858609	0.290609
cg16700163	-0.00997809	0.00417669	0.0190558
cg16700210	0.000402762	0.00802367	0.960081
cg16700226	0.000385944	0.00340557	0.910032
cg16700265	-0.0108188	0.0146799	0.463119
cg16700282	0.00261032	0.00353413	0.462135
cg16700296	0.0027923	0.00242074	0.251869
cg16700352	-0.00227847	0.00558608	0.684361
cg16700392	0.000171889	0.00913276	0.985027
cg16700399	0.00674096	0.00791301	0.396618
cg16700426	-0.0294429	0.0127102	0.0228823
cg16700499	-0.00880251	0.00669134	0.191796
cg16700555	0.0031296	0.0068397	0.648407
cg16700576	-0.00187951	0.00511177	0.714004
cg16700620	0.000416804	0.00178822	0.816245
cg16700632	0.00309863	0.00204195	0.13277
cg16700640	-0.0149525	0.0190567	0.4348
cg16700658	0.00034129	0.00332004	0.918361
cg16700669	-0.00479671	0.00473034	0.313379
cg16700673	-0.00122118	0.0020713	0.557005
cg16700711	-0.00687244	0.0191976	0.721222
cg16700716	0.0369034	0.02719	0.178215
cg16700758	0.00427182	0.00376738	0.259952
cg16700779	-0.00504502	0.00473643	0.289754
cg16700808	0.0046788	0.004467	0.29781
cg16700814	0.00155652	0.00301434	0.606905
cg16700820	0.0214539	0.0116041	0.0678812
cg16700904	-0.00132304	0.00520373	0.799904
cg16700924	0.00464688	0.00403834	0.253013
cg16700935	0.00142828	0.00576718	0.804983
cg16701003	-0.00114944	0.0124027	0.926373
cg16701007	0.0103269	0.0058524	0.0811465
cg16701048	0.00637085	0.00604858	0.295129
cg16701051	0.00013854	0.00345342	0.968092
cg16701059	0.0224058	0.0116615	0.0579621
cg16701081	0.00418429	0.00376991	0.270093
cg16701083	-0.00543211	0.00545058	0.321717
cg16701121	0.0324324	0.0133174	0.0169186
cg16701124	0.000232252	0.00751734	0.975424
cg16701133	-0.00692428	0.00400986	0.0877505
cg16701155	-0.00107048	0.00229299	0.641775
cg16701167	0.0103304	0.00967555	0.288617
cg16701183	0.0030038	0.00451423	0.507551
cg16701192	-0.00167722	0.00147664	0.259147
cg16701228	0.00196381	0.00908689	0.829405
cg16701258	-0.00521541	0.0111532	0.641228
cg16701266	-0.000367633	0.00679768	0.956994
cg16701349	0.000502527	0.00667411	0.940153
cg16701371	-0.0229665	0.00965	0.0194998
cg16701456	-0.00219269	0.00185853	0.241299
cg16701467	-8.00943e-05	0.00141605	0.955024
cg16701523	-0.0106173	0.0171703	0.537957
cg16701547	-0.00448696	0.00623334	0.473558
cg16701574	0.00112587	0.00121087	0.355046
cg16701655	-0.00708085	0.00797587	0.377105
cg16701694	-0.00723649	0.00825487	0.3831
cg16701749	-0.0042735	0.00701853	0.544185
cg16701767	0.000113391	0.00195968	0.953991
cg16701796	0.00161969	0.00627932	0.797062
cg16701848	2.13918e-05	0.0101909	0.99833
cg16701852	0.0135734	0.0092078	0.144059
cg16701863	-0.0147309	0.0112769	0.194895
cg16701890	0.00149228	0.00774951	0.847749
cg16701893	0.00593751	0.00579929	0.308752
cg16701896	0.00536856	0.00769554	0.487276
cg16701907	0.00150952	0.00551545	0.784972
cg16701914	-0.00800827	0.00780243	0.307557
cg16701917	-0.00162538	0.0119436	0.892066
cg16701938	0.00297341	0.00715562	0.678773
cg16702008	0.00195689	0.00471617	0.679214
cg16702014	-0.00232333	0.00706719	0.743135
cg16702024	-0.00524431	0.00350652	0.138379
cg16702083	-0.0156767	0.0193476	0.419999
cg16702144	-0.00198425	0.00142002	0.165864
cg16702149	-0.00244832	0.00284383	0.391645
cg16702191	-0.00595947	0.00349483	0.0917212
cg16702194	-0.00295439	0.00650206	0.650688
cg16702234	-0.00426179	0.00763217	0.578007
cg16702313	-0.00196369	0.00409062	0.6324
cg16702349	-0.0056807	0.0103297	0.583769
cg16702449	0.00100232	0.00121231	0.410622
cg16702467	-0.00449499	0.00343784	0.194486
cg16702469	0.00144439	0.00604653	0.811761
cg16702486	0.000604973	0.00593861	0.919093
cg16702520	0.00383806	0.00198813	0.0568042
cg16702571	0.0030334	0.00357228	0.398128
cg16702610	-0.00684198	0.00662538	0.30461
cg16702660	0.0899238	0.0664594	0.179541
cg16702666	-0.0101531	0.00526757	0.0571848
cg16702713	-0.000716219	0.0013718	0.602925
cg16702725	0.00569475	0.00494149	0.252298
cg16702747	-0.0065562	0.00379799	0.0878558
cg16702774	0.00107421	0.00116014	0.357043
cg16702794	-8.39665e-05	0.00338222	0.980251
cg16702812	-0.00181581	0.00120737	0.136219
cg16702901	-0.00328838	0.0179243	0.854865
cg16702934	0.00490461	0.00448791	0.277478
cg16702971	-0.00637844	0.00398077	0.112712
cg16702987	0.0118063	0.00773134	0.130372
cg16702999	0.00492935	0.00618329	0.427503
cg16703007	-8.31732e-05	0.00540011	0.987747
cg16703069	-0.00194727	0.003624	0.592414
cg16703126	0.00440223	0.00359989	0.224678
cg16703135	-0.000369483	0.00855407	0.965646
cg16703193	0.0016076	0.00436576	0.713596
cg16703220	0.0102229	0.00742751	0.172243
cg16703312	0.00377887	0.00724879	0.603475
cg16703333	0.00691314	0.00811727	0.396742
cg16703353	0.00665926	0.00518196	0.202173
cg16703357	0.000391609	0.00917953	0.966069
cg16703390	-0.00400906	0.00539673	0.459562
cg16703407	0.0064393	0.00603767	0.289139
cg16703410	0.00722764	0.00565731	0.204797
cg16703413	0.0165913	0.0100134	0.101141
cg16703420	0.0291162	0.0120308	0.0175949
cg16703427	-0.0001648	0.00399311	0.967174
cg16703456	0.0101665	0.00841543	0.230293
cg16703466	-0.00482183	0.0037169	0.197967
cg16703508	0.00290344	0.00535719	0.589224
cg16703541	-0.00464714	0.027597	0.866665
cg16703567	-0.00315969	0.00607007	0.604013
cg16703576	-0.00538693	0.00235401	0.0245375
cg16703609	0.0120303	0.00471025	0.0123879
cg16703647	0.000826049	0.00128709	0.522693
cg16703660	0.00959618	0.0077104	0.21663
cg16703673	-0.0122166	0.0106014	0.25233
cg16703710	-0.000203519	0.00548807	0.970503
cg16703737	-0.00894178	0.00681696	0.193074
cg16703754	-0.00225789	0.00579375	0.697703
cg16703762	0.0164252	0.00844638	0.0550489
cg16703780	0.00963352	0.00649044	0.141353
cg16703797	-0.0102756	0.012596	0.416853
cg16703882	0.00510718	0.00596294	0.394081
cg16703898	6.00629e-05	0.00630901	0.992426
cg16703909	-0.000937807	0.00278737	0.737343
cg16703914	-0.000290865	0.00297105	0.922237
cg16703934	0.00510285	0.00438626	0.24786
cg16704061	-0.000283767	0.00553388	0.959221
cg16704073	-0.00160912	0.00838164	0.848204
cg16704081	0.00806557	0.00566836	0.158338
cg16704129	0.00164046	0.00541005	0.762443
cg16704158	0.0115396	0.00535876	0.0340532
cg16704241	0.00351319	0.00892174	0.694708
cg16704246	0.00715604	0.00520628	0.172816
cg16704344	0.00571945	0.00674256	0.398621
cg16704346	2.19349e-05	0.00558579	0.996876
cg16704375	0.000330737	0.00581406	0.954767
cg16704378	0.00166365	0.00370071	0.654153
cg16704389	-0.000724949	0.00412458	0.860889
cg16704402	0.0142514	0.0148589	0.340158
cg16704412	-0.000982496	0.00292274	0.737563
cg16704464	0.00463111	0.00514967	0.370974
cg16704476	-0.00525586	0.00441091	0.236675
cg16704530	-0.00712869	0.00431721	0.102298
cg16704560	0.00296647	0.00259672	0.256425
cg16704586	0.00219366	0.00334804	0.514063
cg16704590	0.00650041	0.00903687	0.473871
cg16704610	0.00435576	0.00370304	0.242697
cg16704703	-0.00973318	0.00534497	0.0720444
cg16704712	-0.00180427	0.00210518	0.393766
cg16704720	0.00421556	0.00673721	0.533141
cg16704739	0.00231384	0.00142889	0.108997
cg16704797	-8.92718e-05	0.0017138	0.958576
cg16704802	-0.00198614	0.00177442	0.266085
cg16704813	0.00218375	0.00658339	0.740909
cg16704824	-0.00878057	0.00552367	0.115547
cg16704832	0.0146535	0.00533309	0.00729572
cg16704834	-0.00457282	0.00890024	0.608704
cg16704868	0.00093835	0.00229609	0.683783
cg16704889	-0.00987786	0.00680084	0.149975
cg16704920	0.000896778	0.00184789	0.628685
cg16704938	-0.00272039	0.00228128	0.236314
cg16704958	-0.00462847	0.0161826	0.775546
cg16705049	0.00572431	0.00524101	0.277754
cg16705095	0.00928749	0.0113319	0.414693
cg16705097	-0.00662027	0.0073052	0.367311
cg16705132	0.00271686	0.00725109	0.708808
cg16705138	0.00243264	0.00999193	0.808222
cg16705165	-0.00432828	0.00288341	0.136951
cg16705170	-0.015843	0.00688926	0.0238611
cg16705171	-0.00275176	0.0034867	0.43213
cg16705185	-0.00784262	0.0054019	0.150146
cg16705205	0.0134788	0.022379	0.548543
cg16705229	0.00770211	0.00975684	0.43202
cg16705245	0.00215792	0.00225303	0.340825
cg16705273	-0.00346899	0.005802	0.551463
cg16705281	0.00300868	0.00703413	0.669908
cg16705300	0.00081786	0.00705415	0.907967
cg16705351	0.00251631	0.00301186	0.405743
cg16705353	-0.00666868	0.00285621	0.0218563
cg16705389	-0.00147258	0.0016072	0.362073
cg16705395	0.00671089	0.00464066	0.15174
cg16705419	-0.00551712	0.00790988	0.487352
cg16705434	0.0066138	0.00628819	0.295813
cg16705452	-0.00701986	0.0106435	0.511287
cg16705462	-0.018659	0.0115832	0.110829
cg16705464	-0.000988679	0.00181198	0.586715
cg16705481	-0.00118291	0.00179731	0.512173
cg16705489	0.0121448	0.0108735	0.267103
cg16705525	0.000671027	0.00452186	0.882373
cg16705546	-0.000467592	0.0059108	0.937128
cg16705561	0.00278292	0.00430384	0.519584
cg16705594	0.000581192	0.0015108	0.701405
cg16705627	0.00186534	0.00328184	0.571239
cg16705665	0.00042747	0.00196712	0.828478
cg16705680	-0.0170538	0.00730483	0.0218678
cg16705741	0.00185025	0.00362811	0.611359
cg16705744	0.0172574	0.0174153	0.324467
cg16705777	0.00670112	0.00936713	0.476286
cg16705827	-0.00911008	0.0148017	0.539848
cg16705835	-0.0044426	0.00590142	0.453601
cg16705849	0.000652702	0.00470079	0.88989
cg16705889	-0.00350486	0.00378668	0.357228
cg16705929	-0.00446627	0.00372589	0.233894
cg16705969	0.0174044	0.00658385	0.00973169
cg16706004	-0.00385479	0.0056939	0.5002
cg16706038	0.00921789	0.0040365	0.024829
cg16706098	-0.0162516	0.0122964	0.189748
cg16706099	-0.0130268	0.00529273	0.0158191
cg16706179	0.00520053	0.0114693	0.651368
cg16706240	0.00754014	0.00734821	0.30768
cg16706260	-0.00130611	0.00424517	0.75907
cg16706324	-0.00723758	0.00499574	0.151002
cg16706349	-0.00258839	0.00560517	0.645388
cg16706389	0.0034261	0.00353475	0.335101
cg16706427	0.00200348	0.00269842	0.459805
cg16706428	0.00336427	0.0122417	0.784105
cg16706485	-0.00161646	0.00416254	0.698716
cg16706496	0.000527037	0.00157465	0.738655
cg16706502	-0.0647628	0.0437013	0.141969
cg16706546	0.0151896	0.011974	0.207989
cg16706559	0.0031442	0.00409228	0.444376
cg16706593	-0.00288293	0.00301925	0.3423
cg16706613	0.0216335	0.0132675	0.106596
cg16706620	-0.00206311	0.00827988	0.803815
cg16706629	8.60941e-05	0.00143926	0.952437
cg16706631	-0.000563681	0.00285206	0.843788
cg16706658	-0.00312821	0.00487763	0.522989
cg16706687	0.00161571	0.00670235	0.810071
cg16706690	0.0118729	0.00791403	0.137173
cg16706749	0.0235097	0.00904184	0.0109488
cg16706751	9.17648e-05	0.00189094	0.961406
cg16706767	-0.00641273	0.00406287	0.118109
cg16706813	-0.00488128	0.01318	0.712018
cg16706840	-0.00122894	0.00798639	0.878061
cg16706905	-0.00583611	0.00852488	0.495418
cg16706942	0.00625476	0.00415089	0.135472
cg16707011	0.00268188	0.0048256	0.579801
cg16707022	-0.0130773	0.00707361	0.0678916
cg16707062	0.00102221	0.00237294	0.667694
cg16707092	-0.00354717	0.00408619	0.387735
cg16707119	-0.00284691	0.0063054	0.652751
cg16707128	0.000909625	0.00269835	0.736851
cg16707139	-7.20017e-05	0.00146008	0.960783
cg16707215	0.0095031	0.0135013	0.483396
cg16707236	0.000782972	0.00547115	0.886535
cg16707262	-0.00536762	0.00608956	0.380505
cg16707312	0.0206016	0.0120021	0.0896286
cg16707391	-0.00200735	0.00521219	0.701083
cg16707400	0.00115207	0.00367566	0.754702
cg16707405	0.00176799	0.00201286	0.382173
cg16707423	-0.00305481	0.00440705	0.490053
cg16707438	-0.000786613	0.00375162	0.834413
cg16707499	0.00544963	0.00400604	0.177232
cg16707536	-0.00215436	0.00671933	0.749267
cg16707596	0.00474343	0.00469717	0.315369
cg16707600	-0.000824137	0.00166222	0.621282
cg16707615	0.00203612	0.00393969	0.606592
cg16707622	0.0183511	0.0271715	0.501224
cg16707641	-0.0026737	0.00283469	0.348187
cg16707690	0.000686203	0.00506644	0.892576
cg16707720	-0.00211458	0.00155367	0.177022
cg16707807	0.00270299	0.00195298	0.169889
cg16707808	0.0182774	0.0104275	0.0831589
cg16707895	-0.00108155	0.00418204	0.796541
cg16707952	-0.00895227	0.0134228	0.506573
cg16707954	0.00330989	0.00603856	0.585009
cg16707987	-0.012865	0.0107941	0.236561
cg16708012	-0.00219591	0.00663282	0.74139
cg16708047	0.00600278	0.00535752	0.26561
cg16708079	-0.00145863	0.0049518	0.769027
cg16708132	-0.00832893	0.00570023	0.147575
cg16708138	-0.0105411	0.00845711	0.215957
cg16708162	-0.0016621	0.0017442	0.343268
cg16708174	0.00509471	0.00525543	0.335024
cg16708178	-0.000683211	0.00357087	0.848714
cg16708200	0.0221047	0.007574	0.00447606
cg16708281	-0.00487483	0.00502209	0.3344
cg16708289	0.00110892	0.00417589	0.791212
cg16708386	0.00220449	0.00481876	0.648466
cg16708423	-0.00185655	0.0102222	0.856305
cg16708451	-0.00157447	0.00245578	0.523125
cg16708460	-0.0142596	0.00822984	0.0866982
cg16708464	-0.00582809	0.00348182	0.097749
cg16708465	0.00310012	0.00841348	0.713417
cg16708495	-0.00574302	0.00387706	0.142145
cg16708538	0.0189595	0.010632	0.0780347
cg16708623	0.00507598	0.00417414	0.227253
cg16708664	-0.000265674	0.00440409	0.952036
cg16708667	0.00116987	0.00438371	0.790204
cg16708680	0.00183643	0.00240563	0.447297
cg16708692	-0.00488562	0.00359293	0.177411
cg16708733	-0.00618937	0.0047519	0.196182
cg16708774	-0.00183803	0.00993488	0.853654
cg16708835	-0.00118675	0.00558869	0.832332
cg16708867	-0.00824549	0.00791141	0.300194
cg16708880	-0.0071173	0.019316	0.713421
cg16708895	-0.0185821	0.0158126	0.243141
cg16708938	0.00811584	0.00806234	0.316901
cg16708978	0.000388192	0.00153973	0.801546
cg16708981	0.000920244	0.00697347	0.895318
cg16709010	-0.00410892	0.00437777	0.350542
cg16709056	0.000302204	0.00437589	0.945099
cg16709058	0.00631903	0.0030069	0.0384879
cg16709110	-0.00606475	0.00572044	0.291993
cg16709190	-0.00674834	0.00490669	0.172558
cg16709198	0.00764707	0.00959505	0.427632
cg16709214	0.00288004	0.00347646	0.409688
cg16709217	-0.00280578	0.0046726	0.549751
cg16709232	-0.000243413	0.0038052	0.949142
cg16709233	0.0240453	0.00910387	0.00979264
cg16709254	0.00279423	0.00166862	0.097609
cg16709281	0.00183325	0.00633552	0.772993
cg16709282	0.000675677	0.00374281	0.857159
cg16709294	0.000967538	0.00315947	0.760158
cg16709311	-0.000503029	0.0012557	0.6897
cg16709342	0.00841128	0.00771828	0.278817
cg16709353	-0.021477	0.0152963	0.163858
cg16709385	-0.0206816	0.0103697	0.0492365
cg16709403	-0.0039934	0.00426751	0.351983
cg16709412	-0.000457953	0.00488465	0.925521
cg16709429	-0.00727748	0.00740618	0.328518
cg16709433	0.00210894	0.00429813	0.624899
cg16709443	0.000500427	0.0040166	0.901136
cg16709457	-0.0100326	0.00870146	0.252075
cg16709475	0.00505241	0.0131008	0.700694
cg16709541	0.00204677	0.00233961	0.384073
cg16709581	0.002456	0.00429805	0.569187
cg16709671	-0.00107357	0.00401506	0.789805
cg16709691	0.0017658	0.00157289	0.264677
cg16709694	0.00611333	0.00348779	0.0831623
cg16709734	0.0146815	0.00739224	0.0501732
cg16709836	0.00678107	0.025703	0.792539
cg16709841	-0.00182608	0.00905008	0.840563
cg16709862	-0.000636665	0.00432288	0.883253
cg16709893	-0.000363315	0.00434187	0.933505
cg16709901	0.00196365	0.00291744	0.502684
cg16709904	-0.000668255	0.00504587	0.894945
cg16709934	-0.00238893	0.00400254	0.552156
cg16709992	-0.00186588	0.00861449	0.829029
cg16710042	-6.73311e-05	0.00298128	0.982033
cg16710064	0.00210065	0.0035106	0.551144
cg16710094	0.00126594	0.00503517	0.802082
cg16710099	-0.00949548	0.00487029	0.0544356
cg16710124	0.00480164	0.00355274	0.180029
cg16710146	0.000965216	0.0064587	0.881549
cg16710170	0.00506542	0.00481936	0.296144
cg16710183	-0.00138296	0.00281721	0.624735
cg16710224	0.00115073	0.00900452	0.898606
cg16710302	0.000132821	0.00124638	0.915379
cg16710313	-0.00740854	0.00635055	0.24656
cg16710342	-0.00873174	0.00693043	0.21107
cg16710345	-0.000127569	0.00206237	0.95082
cg16710346	0.00643484	0.00634843	0.313579
cg16710348	-0.00154819	0.00453718	0.733758
cg16710411	0.00552358	0.0080267	0.493188
cg16710434	0.00435062	0.00402909	0.283214
cg16710437	-0.00886908	0.0048782	0.0724896
cg16710506	-0.0184546	0.0122979	0.137071
cg16710517	0.00149282	0.0034518	0.666466
cg16710604	0.00545232	0.00717779	0.449541
cg16710656	-0.0253882	0.0159151	0.114288
cg16710691	0.0125562	0.0089077	0.162225
cg16710731	-0.00298854	0.00522345	0.568703
cg16710750	0.00851497	0.00653818	0.196235
cg16710791	0.000592305	0.00162753	0.716794
cg16710828	3.7864e-06	0.00281028	0.998928
cg16710894	0.000768667	0.00377463	0.83911
cg16710952	-0.00217201	0.00611865	0.723463
cg16711011	0.00704298	0.0122594	0.567116
cg16711017	0.00232692	0.00312039	0.457849
cg16711060	0.00202134	0.00422823	0.633808
cg16711069	0.000625488	0.00660947	0.924822
cg16711083	-0.000369301	0.00160361	0.818405
cg16711084	0.00479702	0.00406204	0.240846
cg16711096	0.000434161	0.00723902	0.952313
cg16711124	0.00133115	0.00416582	0.750082
cg16711165	0.00382076	0.00293713	0.196746
cg16711185	0.000722392	0.0015132	0.634279
cg16711239	0.00283541	0.00372475	0.448574
cg16711274	0.00663648	0.00893693	0.45973
cg16711285	0.000423795	0.00575827	0.9415
cg16711291	-0.00725927	0.00889405	0.416618
cg16711321	0.00183381	0.00112755	0.107489
cg16711332	-0.00637637	0.00453535	0.163308
cg16711402	0.00514956	0.00598348	0.391807
cg16711415	0.00385462	0.00723206	0.595399
cg16711450	-0.00241316	0.00616632	0.696498
cg16711466	0.0033058	0.00605138	0.586266
cg16711467	-0.000776797	0.00655191	0.905897
cg16711522	-0.0043143	0.00430457	0.318998
cg16711532	-0.0134095	0.00944947	0.159449
cg16711556	0.0216734	0.016901	0.203118
cg16711597	0.00303491	0.00465835	0.516442
cg16711650	0.0141235	0.0131211	0.284727
cg16711686	-0.00230615	0.003987	0.564478
cg16711694	-0.00485778	0.0055608	0.384754
cg16711721	0.0135292	0.0114116	0.23902
cg16711733	-0.0028255	0.00499288	0.572915
cg16711792	0.00431899	0.0026316	0.104365
cg16711814	0.00558052	0.00559192	0.321065
cg16711828	0.000542823	0.00131265	0.680235
cg16711835	0.00789169	0.0094043	0.403681
cg16711837	-0.00125156	0.00323245	0.699565
cg16711857	-0.00862141	0.00346656	0.0147905
cg16711866	-0.00153196	0.00401007	0.703372
cg16711905	0.0074246	0.00650449	0.256812
cg16711944	0.00181304	0.00137067	0.189389
cg16711983	-0.00487136	0.00803515	0.545923
cg16711986	-0.000419248	0.00302174	0.889973
cg16712059	0.00661778	0.00648731	0.310504
cg16712060	-0.00110615	0.00534583	0.836557
cg16712080	0.0124119	0.00934099	0.187402
cg16712094	-0.0023507	0.00180418	0.19604
cg16712103	0.000378031	0.00758999	0.960391
cg16712127	0.00717136	0.00641806	0.266912
cg16712155	0.00390131	0.00320502	0.226802
cg16712176	0.00315156	0.00329421	0.341372
cg16712204	-8.20208e-05	0.00352554	0.981492
cg16712243	-0.00534663	0.00549915	0.333614
cg16712416	0.0327882	0.0424864	0.442363
cg16712438	-0.00263545	0.00385574	0.496099
cg16712462	0.00442149	0.00439234	0.316902
cg16712472	-0.00464158	0.00180682	0.0119058
cg16712481	0.00490128	0.00400533	0.224373
cg16712549	0.00193825	0.00138272	0.164541
cg16712575	-0.00117347	0.00121073	0.335118
cg16712581	-0.00262698	0.00445968	0.557353
cg16712637	0.000332754	0.00164597	0.840261
cg16712639	0.00458036	0.0118648	0.700405
cg16712679	0.000414085	0.00335259	0.901987
cg16712729	-0.00275952	0.00187253	0.144174
cg16712730	-0.00432038	0.00607674	0.479005
cg16712736	0.000483154	0.00396584	0.903315
cg16712789	0.00131451	0.00731143	0.857737
cg16712811	0.0064727	0.00639043	0.31393
cg16712828	-0.0074993	0.0045536	0.103188
cg16712866	-0.00358681	0.00402486	0.375299
cg16712886	-0.00715865	0.00463264	0.125913
cg16712944	-5.5621e-06	0.00544413	0.999187
cg16713006	0.00286408	0.00181901	0.118996
cg16713009	-0.00109224	0.0022955	0.635396
cg16713016	-0.000391576	0.00321182	0.903246
cg16713069	-0.00498249	0.00273289	0.0717139
cg16713094	-0.00660468	0.00812622	0.418573
cg16713110	0.00362061	0.0034706	0.299736
cg16713119	0.00228369	0.00334097	0.49608
cg16713125	0.000626031	0.00405348	0.877618
cg16713168	0.00100003	0.00699523	0.886653
cg16713262	-0.007718	0.00656262	0.242781
cg16713264	0.00196913	0.00588543	0.73875
cg16713274	-0.00128325	0.00152667	0.4029
cg16713292	-0.00353285	0.00474155	0.45823
cg16713321	0.00421212	0.00677541	0.53578
cg16713357	-0.000541802	0.00463218	0.907158
cg16713478	0.0134745	0.00860697	0.12109
cg16713490	0.00454938	0.0056433	0.422351
cg16713551	0.0237995	0.014549	0.105491
cg16713574	-0.0033468	0.00814112	0.682011
cg16713588	-0.000271716	0.00870183	0.975161
cg16713619	0.000416632	0.00722837	0.954169
cg16713625	0.0193551	0.0253149	0.446596
cg16713690	-0.0018233	0.00275334	0.509584
cg16713721	0.00970723	0.0097274	0.321083
cg16713727	-0.0027171	0.00618219	0.661386
cg16713732	-0.00447688	0.00883509	0.613636
cg16713743	-0.0110011	0.00949627	0.249842
cg16713754	0.000314369	0.00777141	0.967825
cg16713785	-0.00776318	0.00579249	0.183665
cg16713791	-0.00344575	0.0042911	0.424164
cg16713808	0.00706877	0.00408111	0.0868054
cg16713841	-0.00123777	0.00285821	0.666044
cg16713889	-0.00982379	0.00890632	0.273063
cg16713914	0.00457768	0.006624	0.491358
cg16713947	0.00108851	0.00194569	0.577296
cg16713962	0.000113935	0.00464121	0.980471
cg16714002	-0.00144107	0.00391294	0.713556
cg16714048	0.00156127	0.00595909	0.793942
cg16714055	0.00172811	0.00211587	0.416311
cg16714091	-0.00567559	0.00405562	0.165237
cg16714096	0.00944402	0.00852158	0.270809
cg16714101	-0.00675427	0.00378797	0.0780601
cg16714154	-0.00207789	0.00486705	0.670485
cg16714230	0.00114503	0.00143984	0.428632
cg16714237	0.00709528	0.00615123	0.251875
cg16714273	0.00254055	0.00409962	0.537073
cg16714318	0.0123141	0.00683545	0.0750882
cg16714427	-0.0038267	0.00245766	0.123088
cg16714481	-0.000975041	0.00670795	0.884766
cg16714503	-9.96521e-05	0.00562337	0.985902
cg16714601	0.00615307	0.00922481	0.506529
cg16714605	0.00210838	0.00567257	0.711034
cg16714616	0.000416076	0.00118871	0.727166
cg16714649	-0.00264378	0.00983303	0.788669
cg16714654	-0.009041	0.00893108	0.314198
cg16714688	-0.000874483	0.00475169	0.854413
cg16714719	-0.00430338	0.00358246	0.23292
cg16714752	0.00380177	0.00618025	0.540063
cg16714755	-0.00230834	0.00386866	0.552274
cg16714760	-0.00137513	0.00432693	0.751392
cg16714791	-0.0119145	0.00871104	0.174912
cg16714828	0.00905615	0.0127899	0.480794
cg16714853	-0.00276051	0.00547494	0.615389
cg16714888	0.00584356	0.00540811	0.282898
cg16714907	-0.00394268	0.00542752	0.469529
cg16714933	-0.00404714	0.00682405	0.554673
cg16714998	-0.00524752	0.00506222	0.302793
cg16715082	0.000361593	0.00606999	0.952634
cg16715127	0.00446805	0.00416166	0.285962
cg16715129	0.0179722	0.0101918	0.0813444
cg16715131	-0.00614927	0.00504684	0.226351
cg16715148	-0.00119411	0.009944	0.904694
cg16715162	-0.000759872	0.0014624	0.604658
cg16715186	-0.00279763	0.010598	0.792423
cg16715194	0.00325851	0.00618937	0.599902
cg16715237	-0.000669965	0.00559053	0.904887
cg16715281	0.000503489	0.00815588	0.950917
cg16715360	-0.00561857	0.00400157	0.163851
cg16715363	-0.00765084	0.0125527	0.543785
cg16715388	0.00915934	0.00683311	0.183594
cg16715436	0.000206792	0.010956	0.984984
cg16715461	-0.0130512	0.00686456	0.0605806
cg16715508	-0.000270947	0.00493352	0.956328
cg16715528	0.0106008	0.00661534	0.112681
cg16715541	-0.00180706	0.00393361	0.6471
cg16715632	-0.00230405	0.00441999	0.603496
cg16715658	-0.00635906	0.0052947	0.233002
cg16715659	-0.00448675	0.00707146	0.527428
cg16715662	-0.00332188	0.00501779	0.509708
cg16715667	0.000986804	0.00191197	0.607081
cg16715674	-0.002492	0.00198117	0.211816
cg16715687	0.0033627	0.00397025	0.399334
cg16715692	0.000773302	0.00173524	0.656961
cg16715711	0.00235727	0.00510217	0.645225
cg16715717	0.0043852	0.00494386	0.377525
cg16715727	0.0263606	0.0152646	0.0877332
cg16715785	0.00078052	0.00615746	0.899423
cg16715831	0.0122458	0.0102437	0.235163
cg16715857	-0.0153287	0.0106352	0.153085
cg16715883	0.000983145	0.0041243	0.812148
cg16715899	-0.00844536	0.00943945	0.373422
cg16715937	0.0014144	0.00669596	0.8332
cg16715953	0.0167978	0.0140161	0.233991
cg16716044	0.00465237	0.0046903	0.32399
cg16716078	-0.00677646	0.00456892	0.141645
cg16716096	5.22434e-05	0.00450807	0.99078
cg16716100	-0.00330518	0.00314075	0.295553
cg16716196	-0.00553192	0.00719695	0.444184
cg16716209	-0.000429497	0.00414048	0.917621
cg16716217	-0.00211062	0.00417898	0.614796
cg16716223	0.00585768	0.00388961	0.135694
cg16716242	-0.00461453	0.00871705	0.597898
cg16716295	-0.00171333	0.00423446	0.686753
cg16716320	0.00817043	0.00850028	0.339118
cg16716345	-0.00231682	0.00184075	0.211532
cg16716449	0.00683535	0.00543056	0.211512
cg16716514	0.00712935	0.0059433	0.233567
cg16716518	0.000803151	0.00190193	0.673861
cg16716542	0.0139656	0.00714326	0.053785
cg16716563	-0.0153544	0.0137967	0.268816
cg16716608	0.00263218	0.001477	0.0782205
cg16716659	-0.000117906	0.00202427	0.953686
cg16716680	-0.000758073	0.00486512	0.876537
cg16716750	-0.00260498	0.00262156	0.323136
cg16716752	0.02204	0.0110702	0.0496276
cg16716798	-0.00149306	0.00428522	0.728366
cg16716806	0.0104492	0.00653118	0.113248
cg16716866	0.00878138	0.00420216	0.0395616
cg16716883	-0.00110644	0.00192416	0.566758
cg16716888	-0.00770262	0.00775332	0.32324
cg16716975	-0.00326956	0.00225613	0.15088
cg16716983	-0.00300276	0.00894501	0.737912
cg16716993	0.000140332	0.00139239	0.919953
cg16717065	-0.00218482	0.00211585	0.304656
cg16717099	0.00241239	0.0030722	0.434451
cg16717122	0.00137457	0.00240205	0.56863
cg16717170	-0.00081679	0.002262	0.718907
cg16717191	0.00510996	0.00449322	0.258552
cg16717192	-0.00453046	0.00521805	0.387658
cg16717225	0.0100826	0.00587864	0.0898831
cg16717243	-0.00578445	0.00499965	0.250451
cg16717267	-0.00502468	0.00533312	0.348717
cg16717287	-0.00270035	0.00548517	0.623747
cg16717295	-0.00557047	0.00158286	0.000690923
cg16717324	-0.00635565	0.00539342	0.241847
cg16717356	0.00439428	0.00922604	0.635061
cg16717364	-0.0066802	0.00833669	0.42514
cg16717366	0.0120347	0.00462145	0.0108308
cg16717411	0.000947016	0.00504681	0.851591
cg16717431	-0.0119067	0.00559091	0.0360242
cg16717480	3.59862e-05	0.00206949	0.986166
cg16717532	0.0147982	0.0107169	0.170867
cg16717546	0.0147157	0.00815801	0.0747183
cg16717549	0.00868134	0.0279192	0.756586
cg16717572	0.00342494	0.00334586	0.308845
cg16717575	-0.00546202	0.00763381	0.476214
cg16717578	-0.0116719	0.0182357	0.523818
cg16717605	-0.00625489	0.00654451	0.341849
cg16717626	-0.0115286	0.00698153	0.102283
cg16717637	-0.0017402	0.00391982	0.658181
cg16717651	0.00340978	0.00411563	0.409657
cg16717683	0.00818399	0.00568329	0.153454
cg16717690	-0.000208155	0.00171827	0.903858
cg16717713	0.0125622	0.0150205	0.405256
cg16717723	0.00046635	0.00360588	0.897395
cg16717727	0.00582823	0.00552867	0.294718
cg16717735	0.000253624	0.00164935	0.878146
cg16717740	0.000943338	0.0015753	0.550841
cg16717768	-0.00697619	0.00586653	0.237616
cg16717781	-0.00102751	0.00950355	0.91415
cg16717793	-0.0103621	0.0115733	0.373073
cg16717864	0.00889706	0.00632948	0.163388
cg16717867	0.000216616	0.00637578	0.972975
cg16717896	0.000644493	0.00316166	0.83895
cg16717944	-0.00135106	0.00440901	0.760008
cg16717959	0.00652379	0.003549	0.069445
cg16717990	0.00431328	0.00463554	0.354698
cg16718054	0.00300913	0.00532408	0.573398
cg16718063	0.00299679	0.014877	0.840826
cg16718094	-0.00143893	0.0012343	0.246886
cg16718136	-0.00402479	0.00348552	0.251369
cg16718139	0.0156456	0.0107892	0.150623
cg16718162	-0.00109272	0.00209913	0.603996
cg16718166	0.0175355	0.0101767	0.0884241
cg16718218	-0.00171845	0.00599302	0.774992
cg16718260	-0.0033377	0.00225531	0.142504
cg16718262	-0.000946006	0.00582503	0.871365
cg16718263	-0.00391429	0.0116429	0.737533
cg16718276	-0.00376929	0.00385432	0.330816
cg16718445	0.00221325	0.00124786	0.0796224
cg16718537	0.00263404	0.0118905	0.825203
cg16718539	-0.00818206	0.00361309	0.0260248
cg16718562	0.00452331	0.00368018	0.222349
cg16718581	0.012277	0.00650337	0.0623883
cg16718606	-0.00933196	0.00994745	0.350777
cg16718624	0.00274521	0.00759994	0.718814
cg16718678	-0.000592572	0.00197399	0.764748
cg16718710	0.00354361	0.00564637	0.531916
cg16718760	0.0149091	0.00951967	0.120947
cg16718792	-0.0127239	0.0119679	0.29065
cg16718874	-0.0184951	0.00885719	0.0397078
cg16718891	0.000486727	0.00253847	0.848393
cg16718902	-0.012722	0.00674207	0.0625018
cg16718920	0.000908473	0.00180638	0.616289
cg16718942	-0.000500187	0.00129091	0.699356
cg16718986	0.00246172	0.00197344	0.215588
cg16718999	0.00628686	0.00656737	0.341075
cg16719077	0.0209674	0.00889767	0.020694
cg16719099	0.00285107	0.00478466	0.552804
cg16719100	0.00234846	0.00617151	0.704478
cg16719111	-0.00177683	0.00364212	0.626879
cg16719148	0.00538433	0.00565025	0.343263
cg16719150	-8.24505e-05	0.00669571	0.990203
cg16719194	-0.0133639	0.0100012	0.184958
cg16719203	0.000444085	0.00354693	0.900652
cg16719235	-0.00843726	0.00389159	0.0328833
cg16719299	-0.0175831	0.00840604	0.0393778
cg16719312	-0.00964771	0.00537794	0.0762963
cg16719323	0.00223657	0.00367964	0.544888
cg16719350	-0.00777819	0.00815582	0.342879
cg16719359	-0.0200284	0.0130279	0.127839
cg16719368	-0.00121248	0.00534065	0.820934
cg16719369	-0.00106253	0.00503067	0.833216
cg16719385	-0.00923474	0.0162721	0.571822
cg16719404	0.00416908	0.00514934	0.420359
cg16719409	-0.0393091	0.0169716	0.0228998
cg16719451	-0.0141155	0.0305003	0.644663
cg16719465	0.00224878	0.00962197	0.815757
cg16719466	0.00415301	0.00239201	0.0860683
cg16719512	0.00389718	0.00580036	0.503437
cg16719527	-0.00448508	0.00351214	0.204992
cg16719550	0.00534152	0.00509114	0.297001
cg16719560	0.00221567	0.00194572	0.257937
cg16719582	-0.00678519	0.00716905	0.346537
cg16719605	-0.0137095	0.00943845	0.149955
cg16719623	0.00132077	0.0046908	0.778945
cg16719677	0.0013799	0.00237711	0.563083
cg16719735	0.00377984	0.00770032	0.624756
cg16719758	-0.00227205	0.00542452	0.67636
cg16719774	-0.00641861	0.00807489	0.428843
cg16719801	0.00135641	0.0134761	0.920058
cg16719810	-0.00166333	0.00488866	0.734494
cg16719825	-0.0102054	0.0052538	0.055313
cg16719830	-0.00788926	0.00450927	0.0837198
cg16719845	-0.000914362	0.00192678	0.636294
cg16719993	-0.00516605	0.00347292	0.140492
cg16720005	-0.00182764	0.00585721	0.755762
cg16720061	-0.00179049	0.00501202	0.721778
cg16720127	0.00288592	0.00224182	0.2014
cg16720169	-0.00363741	0.00699896	0.604587
cg16720203	-0.00160449	0.00370285	0.665861
cg16720226	2.62565e-05	0.0017046	0.987746
cg16720242	-0.00907579	0.00536341	0.0941929
cg16720365	0.00141077	0.00234643	0.549244
cg16720379	-0.00345976	0.00353572	0.330533
cg16720384	-0.000183806	0.0059233	0.975316
cg16720405	-0.011322	0.0101568	0.26804
cg16720432	-0.0055115	0.00656267	0.403308
cg16720495	0.000463921	0.00163811	0.777692
cg16720508	0.0174489	0.0102596	0.0925633
cg16720564	-0.0021442	0.00613654	0.727622
cg16720575	0.00440048	0.00334091	0.191247
cg16720578	0.00630759	0.00907605	0.488925
cg16720605	-0.0107992	0.00729895	0.142605
cg16720616	-0.00231352	0.00369416	0.532781
cg16720619	0.00119089	0.00251063	0.636446
cg16720650	-0.000185921	0.00465795	0.968253
cg16720675	0.000848802	0.0024484	0.729672
cg16720678	0.0221387	0.0138194	0.112779
cg16720705	0.0129962	0.0134154	0.335352
cg16720807	-0.000737278	0.00356019	0.836424
cg16720809	0.00186144	0.0035476	0.601123
cg16720847	0.0110528	0.0052744	0.0390278
cg16720880	-0.000439839	0.00128807	0.733573
cg16720906	-0.008352	0.00649204	0.201682
cg16720944	0.00188916	0.00143238	0.190664
cg16720946	0.00203728	0.00176206	0.250768
cg16720947	-0.000282296	0.00583489	0.961524
cg16720971	-0.00391888	0.00832895	0.639166
