## Supplementary Data 7 SOX10+LMResults for "Neuron-Specific DNA Methylation Differences in the Prefrontal Cortex in Parkinson’s Disease" (part 23 of 35)

### Sheet: Sheet 1 (continued)
Supplementary Data 7: Results from EWAS with SOX10+ samples
cg16720973	0.00235822	0.00448695	0.600522
cg16720981	0.0294189	0.0171925	0.0906173
cg16720996	-0.0303244	0.0181824	0.0989525
cg16721001	-0.00662081	0.00528104	0.213311
cg16721021	0.00754862	0.00812365	0.355349
cg16721058	-0.00285502	0.00118206	0.0178156
cg16721101	0.00241045	0.00163217	0.143329
cg16721106	-0.00104046	0.00447224	0.816582
cg16721122	-0.00647084	0.00527661	0.223385
cg16721147	-0.00228932	0.00479179	0.63402
cg16721177	-0.00666415	0.00697293	0.341863
cg16721194	0.00140301	0.00397132	0.724728
cg16721202	-0.00233851	0.00465504	0.616683
cg16721234	0.00322694	0.031376	0.918321
cg16721257	-0.000989892	0.00781032	0.899437
cg16721265	-0.00234726	0.001813	0.198856
cg16721321	-0.00187931	0.0045808	0.682625
cg16721348	-0.00181929	0.0123531	0.883256
cg16721359	-0.0117489	0.00663459	0.0800869
cg16721415	1.79874e-05	0.00390024	0.996331
cg16721418	0.0102281	0.010406	0.32838
cg16721427	0.0114725	0.00828245	0.169544
cg16721449	-0.00206798	0.00197503	0.297969
cg16721489	-0.00135977	0.00605281	0.822778
cg16721492	-0.00359729	0.00609844	0.556807
cg16721541	-0.00131737	0.00524135	0.802142
cg16721559	-0.000337082	0.001669	0.840415
cg16721582	0.00137652	0.00170936	0.422852
cg16721698	-0.0042003	0.0048369	0.387572
cg16721883	0.00222421	0.00322624	0.492398
cg16721977	0.00911312	0.0078556	0.24919
cg16722001	-0.00449097	0.0120202	0.709598
cg16722016	0.00507249	0.0062792	0.421395
cg16722058	0.00235279	0.00136488	0.0882941
cg16722078	-0.00449032	0.00542902	0.410445
cg16722118	0.0141796	0.0108779	0.195834
cg16722154	-0.00609749	0.00599683	0.312075
cg16722216	0.00379573	0.00750525	0.614316
cg16722220	0.00559963	0.00363141	0.126703
cg16722292	-0.00203654	0.00126785	0.111834
cg16722302	0.00025317	0.00116959	0.829135
cg16722318	0.00513849	0.005878	0.384421
cg16722435	-0.00365824	0.00465439	0.434017
cg16722527	-0.0105313	0.00687884	0.129404
cg16722536	0.00428036	0.00362509	0.240917
cg16722561	0.00799114	0.00514144	0.123752
cg16722686	-0.00175551	0.0101723	0.863384
cg16722764	-0.00811997	0.00955835	0.397926
cg16722792	0.000384645	0.00202049	0.849461
cg16722816	-0.00817408	0.0054016	0.133835
cg16722818	0.00522628	0.00509672	0.308008
cg16722884	0.00898134	0.00564858	0.115458
cg16722931	0.0144855	0.0116548	0.217253
cg16722947	-0.0128886	0.0097256	0.188567
cg16722964	-0.000285605	0.0018489	0.877595
cg16722983	-0.00883085	0.00695299	0.207443
cg16723002	-0.0101943	0.00400164	0.0126056
cg16723062	-0.0101047	0.00982896	0.306773
cg16723130	-0.000974557	0.00109412	0.375533
cg16723134	0.00177543	0.00169972	0.299128
cg16723180	-0.0016716	0.00367642	0.65047
cg16723182	0.00162933	0.00523421	0.756328
cg16723189	0.0019212	0.00329807	0.561723
cg16723255	0.00492104	0.00535673	0.360811
cg16723278	0.00126711	0.0064518	0.844758
cg16723360	0.00101481	0.00471347	0.830037
cg16723362	-0.00125746	0.00136636	0.359959
cg16723381	-0.000936607	0.00748159	0.900663
cg16723445	4.52928e-05	0.00128577	0.97198
cg16723488	0.0108967	0.00779864	0.16589
cg16723510	0.00139398	0.00388515	0.720615
cg16723556	0.00743174	0.007401	0.318089
cg16723654	-4.34773e-05	0.00430401	0.991963
cg16723669	-0.00909874	0.0063149	0.15322
cg16723673	0.00849877	0.0141863	0.550674
cg16723678	-0.00392158	0.00354236	0.271323
cg16723716	-0.00462223	0.00570116	0.41972
cg16723738	-0.00266668	0.00211969	0.21174
cg16723805	0.0151938	0.00770353	0.0517497
cg16723903	-0.0085596	0.0069611	0.22215
cg16723952	-0.00480055	0.00704789	0.497596
cg16723959	-0.00152485	0.00488659	0.755751
cg16723963	-0.0128895	0.00770989	0.0981551
cg16723982	-0.00866938	0.00664563	0.195495
cg16723994	0.000533173	0.0060884	0.930418
cg16724070	0.0111606	0.00805011	0.169171
cg16724083	0.0021292	0.0058417	0.716382
cg16724148	-0.0146467	0.0177232	0.41083
cg16724151	0.00974881	0.00656222	0.141
cg16724175	-0.00867186	0.00726176	0.235653
cg16724196	0.000177482	0.00121699	0.884387
cg16724248	-0.000918532	0.00785289	0.907155
cg16724298	-0.00449671	0.00728312	0.538574
cg16724323	0.00513878	0.00754848	0.497825
cg16724332	-0.0172504	0.00814676	0.0370748
cg16724416	5.18056e-05	0.00304385	0.98646
cg16724481	0.00494762	0.0077354	0.524108
cg16724557	0.00415339	0.00218959	0.0611618
cg16724585	0.0176637	0.00927039	0.0600324
cg16724588	0.00200737	0.0122472	0.870186
cg16724595	-0.00115954	0.00584318	0.843162
cg16724696	0.000586331	0.0015482	0.70582
cg16724709	-0.00279874	0.00391405	0.476493
cg16724720	0.00176264	0.00366583	0.631844
cg16724800	0.0154132	0.0088836	0.0862783
cg16724811	-0.0129952	0.00923676	0.163018
cg16724817	-0.00942673	0.0167341	0.574662
cg16724818	0.00537291	0.00611311	0.381868
cg16724875	0.00280304	0.00896867	0.75538
cg16724922	-0.00929023	0.0097823	0.344897
cg16725003	0.00010362	0.00713477	0.988446
cg16725050	-0.00155156	0.00901614	0.863769
cg16725083	0.00101739	0.00367297	0.782442
cg16725094	-0.0023665	0.00236942	0.320678
cg16725097	-0.00165061	0.00201554	0.415057
cg16725127	-0.00345715	0.00720323	0.632471
cg16725176	0.0175923	0.0101847	0.0876566
cg16725225	0.00276452	0.00786133	0.725943
cg16725234	0.00330092	0.0073561	0.65474
cg16725260	-0.00177364	0.00556752	0.750817
cg16725262	4.66885e-05	0.00519216	0.992846
cg16725301	-0.0144476	0.00679899	0.0364259
cg16725304	-0.00291246	0.00168825	0.0880537
cg16725305	0.00320053	0.00773246	0.67996
cg16725316	-0.00254512	0.00277618	0.361797
cg16725377	-0.000331948	0.00557281	0.952638
cg16725398	0.00162478	0.00481294	0.736489
cg16725510	0.00370861	0.0065144	0.570623
cg16725535	-0.00379418	0.00518294	0.466105
cg16725552	0.00419414	0.0119728	0.726957
cg16725561	0.00335862	0.00646721	0.604849
cg16725562	0.00354755	0.00574111	0.538242
cg16725583	0.00198046	0.00172565	0.254256
cg16725607	-0.00887065	0.00532693	0.0994607
cg16725673	0.00685716	0.00493511	0.168237
cg16725721	-0.000237396	0.00581284	0.967517
cg16725723	-0.00290673	0.0029921	0.334009
cg16725822	-0.000663016	0.00121069	0.585345
cg16725865	-0.00255187	0.00168593	0.133744
cg16725867	-0.00152481	0.00730787	0.835207
cg16725944	0.00621863	0.00502108	0.21886
cg16725948	-0.00132399	0.0120312	0.912626
cg16725974	0.0243767	0.0119333	0.0441046
cg16725984	-0.00153115	0.00467433	0.744028
cg16726005	-0.00245398	0.00486582	0.615304
cg16726026	0.0132566	0.00947552	0.165356
cg16726039	0.0060081	0.0068888	0.385524
cg16726054	0.000336768	0.00525403	0.94904
cg16726148	-0.00288516	0.00332137	0.387421
cg16726195	0.000373288	0.00470152	0.936899
cg16726201	0.010823	0.00641336	0.0950757
cg16726204	-0.00214142	0.00434616	0.623456
cg16726234	-0.000547868	0.0046055	0.905582
cg16726239	-0.00859314	0.00904213	0.34457
cg16726256	0.0186041	0.0100582	0.0677597
cg16726261	0.00128886	0.00644122	0.841872
cg16726263	0.00138609	0.00167323	0.409715
cg16726311	-0.0136551	0.0125607	0.279984
cg16726325	-0.0214154	0.0123968	0.0876273
cg16726374	-0.00371439	0.00362889	0.308881
cg16726421	-0.0106109	0.00364235	0.0045459
cg16726435	-0.00538781	0.00362505	0.140822
cg16726519	0.0154471	0.0116236	0.187342
cg16726532	0.00533113	0.0056744	0.350072
cg16726575	0.00393122	0.00344866	0.257444
cg16726577	-0.0060161	0.00538961	0.267392
cg16726643	-0.00142718	0.00319665	0.656373
cg16726667	0.00186656	0.0018932	0.326904
cg16726706	-0.00600688	0.011783	0.611489
cg16726719	0.0053541	0.0110745	0.629983
cg16726760	0.0076917	0.00965567	0.427852
cg16726852	-0.00368341	0.00428779	0.392676
cg16726869	0.00401876	0.0102983	0.697315
cg16726875	-0.0225246	0.0108654	0.0411253
cg16726948	0.00205413	0.00343076	0.550903
cg16727006	-0.00639519	0.0110597	0.564594
cg16727151	3.46916e-05	0.0013425	0.979443
cg16727158	0.00283587	0.0215496	0.895607
cg16727193	-0.000229717	0.00449239	0.959335
cg16727201	0.00294508	0.00379999	0.440427
cg16727231	-0.00344045	0.00708193	0.628325
cg16727243	0.010646	0.010827	0.328198
cg16727318	-0.0150287	0.0124225	0.229635
cg16727416	-0.0195367	0.0131245	0.140219
cg16727485	0.0188937	0.0106752	0.0802524
cg16727538	-0.000837028	0.00119221	0.484502
cg16727666	-0.0114655	0.014306	0.425055
cg16727692	-0.0245312	0.0107442	0.0248552
cg16727717	-0.0110702	0.00903954	0.224016
cg16727774	0.0180025	0.0110074	0.105561
cg16727776	-0.00493464	0.00567931	0.387302
cg16727862	-0.00513464	0.00394972	0.197034
cg16727877	-0.00413935	0.00851644	0.628159
cg16727906	0.000944808	0.0041367	0.819874
cg16727923	0.00232937	0.00356868	0.515655
cg16727986	-0.00179186	0.00148971	0.232308
cg16727987	-0.000910055	0.00625565	0.88467
cg16728014	-0.0100394	0.00571038	0.0822484
cg16728114	-0.00235431	0.00211529	0.268774
cg16728159	-0.00175332	0.0102637	0.864756
cg16728181	0.000414587	0.0121954	0.972959
cg16728210	-0.0035948	0.00548753	0.514141
cg16728223	0.00269168	0.00197469	0.176373
cg16728225	-0.00379522	0.00347289	0.277493
cg16728241	0.00915222	0.00733346	0.215376
cg16728269	0.001461	0.0075049	0.846103
cg16728299	-0.00172742	0.0016028	0.284123
cg16728309	0.00132666	0.00251264	0.598849
cg16728315	0.00382214	0.00245608	0.123292
cg16728323	-0.00563005	0.00760863	0.461319
cg16728467	-0.00345077	0.00164314	0.0386142
cg16728472	-0.0222983	0.011756	0.0611772
cg16728483	0.00249824	0.00586616	0.671252
cg16728520	-0.00652953	0.00660102	0.325323
cg16728539	-0.00261383	0.00699635	0.709611
cg16728604	0.000927707	0.00380337	0.807869
cg16728606	-0.000505896	0.000909849	0.579623
cg16728616	0.000132368	0.00139913	0.924844
cg16728651	-0.00655126	0.00652247	0.317965
cg16728653	-0.00754832	0.0031062	0.0171501
cg16728668	-0.00581022	0.00630117	0.359034
cg16728762	-0.00386835	0.00445376	0.387478
cg16728781	0.00237988	0.00407663	0.560875
cg16728813	0.014651	0.00653016	0.0273977
cg16728846	0.00368278	0.00388933	0.346316
cg16728850	0.0152779	0.00904491	0.0947786
cg16728898	0.016513	0.0188108	0.382447
cg16728934	0.0082761	0.00706584	0.244683
cg16729016	-0.0117991	0.00858145	0.172676
cg16729074	-0.000349873	0.00116508	0.764666
cg16729084	0.000555318	0.00389586	0.886983
cg16729160	0.00154791	0.0020096	0.443233
cg16729179	-0.00372178	0.00326941	0.258093
cg16729283	-0.0340699	0.0361864	0.34905
cg16729325	-0.00146736	0.00991706	0.882714
cg16729327	-0.00614191	0.00361455	0.092851
cg16729363	-0.000530614	0.00193886	0.784984
cg16729415	0.00108308	0.00150539	0.473784
cg16729467	0.00569283	0.00870477	0.514843
cg16729495	-0.000604135	0.00207365	0.771485
cg16729510	0.00425651	0.00525901	0.420508
cg16729513	-0.00348932	0.010311	0.73587
cg16729538	0.000492094	0.00139073	0.724315
cg16729555	0.000931542	0.00859827	0.913975
cg16729599	-0.00426859	0.00646886	0.511082
cg16729631	-0.00079024	0.00253824	0.756292
cg16729676	-0.000267298	0.00188963	0.887837
cg16729683	0.00643735	0.011316	0.570908
cg16729686	0.00326382	0.0069596	0.640266
cg16729690	-0.00248364	0.00140325	0.0802449
cg16729710	-0.002285	0.00199206	0.254503
cg16729714	-0.00170366	0.00252673	0.501939
cg16729794	0.0132509	0.0124852	0.291476
cg16729832	0.00067832	0.00170432	0.691605
cg16729850	0.0102898	0.00924352	0.268694
cg16729859	0.000977783	0.00591513	0.86909
cg16729883	0.00198442	0.00473082	0.675909
cg16729899	-0.0101784	0.00739751	0.172376
cg16729957	-0.00686875	0.00344116	0.0490556
cg16729997	-0.00197786	0.00455396	0.665133
cg16730054	0.0456504	0.0205976	0.0292803
cg16730084	0.00854177	0.00667649	0.204165
cg16730141	-0.000944632	0.0059448	0.874115
cg16730172	0.00135503	0.00405818	0.739257
cg16730194	0.00153812	0.00662884	0.817056
cg16730240	0.00126727	0.00175116	0.471207
cg16730287	-0.00392003	0.00488886	0.424837
cg16730293	-0.00613519	0.00450551	0.176806
cg16730294	-0.000807051	0.00644501	0.900637
cg16730327	0.00214929	0.00486949	0.660035
cg16730369	-0.000473048	0.00198802	0.81248
cg16730386	-0.00490553	0.00464338	0.293684
cg16730392	0.0348013	0.011781	0.00403372
cg16730459	0.0115159	0.00798086	0.152627
cg16730484	-0.0107701	0.00638082	0.0950166
cg16730509	-0.0108291	0.00371009	0.00447184
cg16730549	-0.0043455	0.00640064	0.498993
cg16730557	0.00237704	0.00349795	0.498592
cg16730559	-0.00152422	0.00441913	0.730992
cg16730562	0.00504191	0.0123662	0.684484
cg16730603	-0.0215285	0.0155777	0.170508
cg16730635	0.00203942	0.00411791	0.621669
cg16730652	0.00494204	0.00499155	0.32488
cg16730700	-0.00349007	0.00410311	0.397332
cg16730716	-0.0404997	0.0230302	0.0821715
cg16730743	-0.00353359	0.00387806	0.364722
cg16730765	-0.000924451	0.00338	0.785113
cg16730798	-0.000611806	0.00150537	0.685436
cg16730824	0.0150635	0.0112612	0.1845
cg16730825	-0.0122859	0.00750787	0.105369
cg16730908	0.00104912	0.00425891	0.806002
cg16730910	0.00366094	0.011068	0.741616
cg16730931	0.00212742	0.00485408	0.662273
cg16730961	0.0166446	0.0100249	0.10045
cg16731008	0.00672696	0.0105383	0.524931
cg16731016	-0.00487019	0.00518032	0.349752
cg16731076	0.00134271	0.00604762	0.824816
cg16731079	-0.00944685	0.0124485	0.449979
cg16731083	0.0122404	0.00548752	0.0282805
cg16731104	-0.00662845	0.00581432	0.257406
cg16731114	0.0179443	0.00840385	0.0355514
cg16731149	0.00422708	0.00346927	0.226353
cg16731153	-0.000497562	0.00310696	0.873139
cg16731157	0.00532709	0.0115877	0.646863
cg16731187	-0.00325528	0.00852078	0.703363
cg16731194	0.0170606	0.0172526	0.32547
cg16731240	-0.000535052	0.0024787	0.829602
cg16731295	0.000735719	0.00220121	0.739008
cg16731318	-0.00157446	0.00308744	0.611373
cg16731365	0.00782308	0.00584518	0.184259
cg16731428	0.00320183	0.00306023	0.298335
cg16731452	-2.59087e-05	0.00389347	0.994706
cg16731488	0.0018311	0.00278817	0.513083
cg16731493	0.00123716	0.00518947	0.812132
cg16731610	-0.00493974	0.00785869	0.531277
cg16731620	-0.00650372	0.00950345	0.495571
cg16731662	-0.00670754	0.00385259	0.0852099
cg16731692	-0.00080873	0.00811284	0.920824
cg16731693	-0.0033893	0.00412055	0.41302
cg16731811	-0.0203333	0.0148022	0.173074
cg16731907	-0.000970927	0.00381228	0.799568
cg16731958	0.00137511	0.00124607	0.272827
cg16731970	-0.00549388	0.00653605	0.402904
cg16732013	-0.00386829	0.00488132	0.430243
cg16732046	-0.000588256	0.0032178	0.85537
cg16732077	-0.00381284	0.00326754	0.246446
cg16732113	-0.0116921	0.00589848	0.0506103
cg16732115	-0.000449142	0.00164825	0.785886
cg16732139	-0.0059541	0.00947793	0.531514
cg16732175	-0.000953598	0.00351202	0.786631
cg16732267	0.010101	0.00549543	0.0694645
cg16732341	-0.000984167	0.00428642	0.81894
cg16732364	-0.00286608	0.00325637	0.381205
cg16732367	-0.00298601	0.00392347	0.448676
cg16732395	-0.00143869	0.00345206	0.677879
cg16732415	0.00202935	0.00618185	0.743493
cg16732438	-0.0043272	0.00815289	0.59694
cg16732457	0.0101391	0.0108344	0.351953
cg16732475	-0.00267545	0.00704989	0.70524
cg16732477	-0.0083498	0.00609012	0.173889
cg16732616	-0.0478394	0.0215778	0.0292257
cg16732626	0.00230875	0.00574981	0.68901
cg16732643	-0.00124491	0.00196107	0.527217
cg16732650	-0.0035847	0.00793645	0.652627
cg16732654	0.00450279	0.00376154	0.234534
cg16732663	-0.0193515	0.00765632	0.0132936
cg16732678	0.00471091	0.00634059	0.459498
cg16732696	-0.00616624	0.00937262	0.51234
cg16732769	-0.00210113	0.00309551	0.499086
cg16732780	0.00308819	0.00415598	0.459441
cg16732787	-2.63803e-05	0.0217552	0.999035
cg16732880	0.00107221	0.00101649	0.294431
cg16732884	-0.00275879	0.00727562	0.705476
cg16732901	-0.00169738	0.00275675	0.539689
cg16732939	0.0440487	0.0193937	0.0255973
cg16732970	-0.000821695	0.00154445	0.596062
cg16732973	0.0011242	0.00377781	0.766733
cg16733117	0.0130031	0.0100303	0.198273
cg16733136	0.00434357	0.00426561	0.311369
cg16733203	0.00234412	0.0104163	0.822473
cg16733226	0.0199217	0.0214166	0.35484
cg16733243	0.000398962	0.0072168	0.95604
cg16733267	0.00423888	0.00392401	0.28302
cg16733276	0.000549828	0.00446037	0.902178
cg16733298	-0.0057492	0.00434652	0.189397
cg16733309	-0.000561424	0.00102499	0.585275
cg16733400	0.00516965	0.00581424	0.376382
cg16733411	-0.00332384	0.00338304	0.328577
cg16733419	-0.0143445	0.0139924	0.308129
cg16733447	0.00386265	0.00799256	0.63011
cg16733449	0.00478871	0.00499238	0.340114
cg16733505	0.0132154	0.0137009	0.337435
cg16733545	0.00795252	0.00942804	0.401264
cg16733548	-0.00299705	0.00298624	0.318346
cg16733558	0.00580733	0.00657614	0.379621
cg16733589	0.00336904	0.00604184	0.578537
cg16733598	-0.00322818	0.0159931	0.840506
cg16733639	-0.00891498	0.00685359	0.19677
cg16733643	-0.0181804	0.0139981	0.197454
cg16733654	-0.00530474	0.00416166	0.205821
cg16733670	0.00132489	0.004791	0.782792
cg16733695	-0.00511883	0.00282169	0.0731097
cg16733705	0.00309382	0.00610592	0.613653
cg16733714	0.00417387	0.00432112	0.336759
cg16733756	0.00143403	0.00164001	0.384306
cg16733761	-0.0041375	0.00550962	0.454704
cg16733769	-7.25676e-05	0.00724507	0.992031
cg16733809	-0.0209785	0.00580198	0.000501283
cg16733813	-0.00115426	0.00468905	0.806138
cg16733855	-0.00111517	0.00261548	0.670891
cg16733866	0.00153322	0.00859189	0.858785
cg16733875	0.00349367	0.00528295	0.51016
cg16733946	0.000825946	0.0035883	0.818494
cg16733993	0.00419205	0.00573785	0.46699
cg16733997	-0.00406222	0.00473302	0.393101
cg16734016	0.00378549	0.0066301	0.569501
cg16734017	-0.000213308	0.00145341	0.883658
cg16734059	0.00559914	0.0094722	0.555977
cg16734164	0.000686292	0.0029653	0.817516
cg16734191	0.00304592	0.00527445	0.565102
cg16734258	-0.00552921	0.00743946	0.459346
cg16734281	0.00111456	0.00141429	0.4328
cg16734331	-0.0112328	0.00725577	0.125225
cg16734384	0.00368884	0.00420929	0.38325
cg16734400	-0.00285618	0.00529148	0.590735
cg16734422	-0.00170878	0.00395521	0.666786
cg16734433	-0.00750921	0.00671505	0.266532
cg16734451	0.00103612	0.00503294	0.837375
cg16734490	-0.00269749	0.00650912	0.679589
cg16734549	0.000548197	0.00510568	0.914743
cg16734577	0.000362019	0.00410673	0.929958
cg16734612	0.00223479	0.00392187	0.570262
cg16734615	2.30439e-05	0.00172267	0.989358
cg16734637	0.0206233	0.0117622	0.0830625
cg16734683	-0.000791052	0.00602811	0.895899
cg16734734	0.0182346	0.0180056	0.314003
cg16734744	-0.0203846	0.01677	0.227449
cg16734747	0.00992117	0.00521974	0.0606522
cg16734775	-0.00837908	0.00637671	0.192296
cg16734795	0.00614757	0.00423981	0.150664
cg16734817	0.00199559	0.00385264	0.605788
cg16734845	0.0196968	0.0088307	0.0282878
cg16734866	-0.00103174	0.00511512	0.840619
cg16734875	-0.00626921	0.00452596	0.169543
cg16734895	0.007874	0.0102394	0.443981
cg16734913	-0.0032805	0.00586671	0.57748
cg16734967	0.00755634	0.0117141	0.520582
cg16734981	0.00446324	0.00567342	0.433599
cg16735021	0.000163486	0.00208855	0.937787
cg16735072	-0.0365231	0.0193772	0.062789
cg16735094	0.0032291	0.00326103	0.324818
cg16735119	0.00212576	0.00507425	0.6763
cg16735130	-0.00571612	0.00462015	0.219336
cg16735190	-0.019007	0.0133858	0.1592
cg16735251	-0.00680574	0.00488968	0.167514
cg16735289	0.00560301	0.0081255	0.492307
cg16735303	0.00457205	0.00926829	0.623043
cg16735351	-0.00515232	0.00571105	0.369459
cg16735361	0.00400512	0.00839883	0.634653
cg16735384	-0.00387578	0.00452748	0.394318
cg16735386	0.00256429	0.00730128	0.726279
cg16735401	0.00669874	0.00890733	0.454052
cg16735404	0.00459403	0.0110447	0.678471
cg16735465	0.0269271	0.013035	0.0418261
cg16735472	0.00331217	0.00882959	0.708483
cg16735473	-0.000364262	0.00469317	0.938312
cg16735495	-0.0052592	0.012686	0.67948
cg16735509	0.00841286	0.016325	0.607625
cg16735563	-0.00155419	0.00667962	0.816559
cg16735646	0.00595729	0.00531642	0.265565
cg16735685	-0.00280118	0.00762363	0.714188
cg16735692	-0.00345521	0.00454823	0.449498
cg16735781	0.00310934	0.0044322	0.484842
cg16735821	-0.000568877	0.00182351	0.755811
cg16735875	-0.000142854	0.00601387	0.981103
cg16735881	-0.00583828	0.0157081	0.711041
cg16735938	-0.00868341	0.00775787	0.266092
cg16735956	-0.00377742	0.00406638	0.355492
cg16735986	-0.00572157	0.0044937	0.206323
cg16736000	0.0101188	0.0050822	0.0496149
cg16736005	0.00334734	0.00692011	0.629806
cg16736018	0.00359755	0.00717284	0.61725
cg16736054	0.00285477	0.00433503	0.511933
cg16736055	0.00130774	0.00520854	0.802348
cg16736080	0.000196596	0.0122474	0.98723
cg16736242	0.00345754	0.00251298	0.172393
cg16736259	0.000762395	0.00444133	0.864104
cg16736279	-0.011612	0.00574825	0.0464504
cg16736300	-0.00130348	0.0013052	0.320719
cg16736371	0.00671672	0.00596104	0.262938
cg16736382	-0.0201898	0.00892464	0.0261729
cg16736439	-0.0046127	0.00433444	0.290184
cg16736517	-0.0075179	0.00566106	0.187651
cg16736612	0.00501568	0.00552073	0.366115
cg16736630	0.00336671	0.00568178	0.555023
cg16736644	0.00195624	0.00687968	0.776818
cg16736685	-0.00362447	0.00303034	0.234922
cg16736717	0.00219669	0.00527487	0.67811
cg16736799	0.00106016	0.00449645	0.81416
cg16736826	-0.00629822	0.0137686	0.648501
cg16736829	0.00784003	0.00526257	0.139901
cg16736841	-0.00628166	0.00535166	0.243688
cg16736863	-0.00384888	0.00357771	0.284994
cg16736889	0.00230228	0.00525472	0.662374
cg16736896	0.00223436	0.00200939	0.269219
cg16736924	0.00837002	0.00550211	0.131826
cg16736954	0.00235597	0.00227661	0.303604
cg16736964	-0.000640463	0.0052924	0.903958
cg16736989	-0.00121884	0.00449149	0.786753
cg16737018	-0.00539853	0.00891654	0.546456
cg16737080	-0.00319861	0.00339107	0.348167
cg16737201	-0.00161661	0.00344612	0.640164
cg16737213	-0.00333247	0.00206593	0.110353
cg16737267	0.00400529	0.00419663	0.342523
cg16737409	0.00235052	0.00715061	0.743161
cg16737416	0.0196404	0.00802825	0.0164411
cg16737426	-0.00323223	0.00418244	0.441729
cg16737517	0.00187912	0.00296435	0.527806
cg16737602	0.00391516	0.00477214	0.41422
cg16737670	0.00048531	0.00179965	0.788053
cg16737700	-0.00110447	0.00479692	0.818441
cg16737713	-0.00887702	0.0045968	0.0567229
cg16737714	-0.00169321	0.00150448	0.263495
cg16737727	-0.00677881	0.00414012	0.105171
cg16737770	-0.0194134	0.0128807	0.135389
cg16737773	0.000235969	0.00115363	0.838406
cg16737792	-0.00321676	0.0056597	0.571253
cg16737808	-0.00168987	0.00494444	0.733346
cg16737869	0.00958741	0.00890469	0.284604
cg16737991	-0.000356037	0.00418248	0.932357
cg16738060	-0.00374537	0.0038866	0.337886
cg16738145	-0.000601559	0.00144536	0.678288
cg16738180	-0.00125264	0.00330864	0.705911
cg16738194	0.00423935	0.00533694	0.429158
cg16738229	-0.00121391	0.0070312	0.86333
cg16738298	0.00197978	0.00529202	0.709236
cg16738320	-0.00247441	0.00473243	0.602399
cg16738327	-0.00503729	0.00459686	0.276185
cg16738336	-0.00225592	0.00123545	0.0712806
cg16738373	-0.0196638	0.0105822	0.0665226
cg16738378	0.00614166	0.00544163	0.262151
cg16738453	0.00237397	0.0035747	0.50838
cg16738492	-0.000378384	0.00395102	0.923925
cg16738620	0.00497036	0.00197473	0.0136695
cg16738646	-0.0172925	0.0135005	0.20364
cg16738652	-9.82979e-05	0.00157457	0.950365
cg16738687	-0.000928574	0.0070563	0.895609
cg16738757	-0.00324737	0.00391274	0.40884
cg16738766	-0.00141593	0.00138891	0.310811
cg16738827	-0.00216328	0.0105737	0.83837
cg16738846	-0.00194785	0.00174512	0.267421
cg16738883	-0.00351899	0.00542252	0.518074
cg16738915	-0.00104389	0.0015694	0.507713
cg16738920	0.0185418	0.00976323	0.0608593
cg16738940	-0.00993533	0.00765991	0.198041
cg16738984	0.00819221	0.00427753	0.0587562
cg16739044	-0.00177711	0.00165739	0.286582
cg16739092	-0.0150842	0.010027	0.136111
cg16739096	0.000131891	0.00118819	0.91187
cg16739118	-0.000982097	0.00155602	0.529592
cg16739160	0.000638304	0.006744	0.924812
cg16739178	-0.00245889	0.0102557	0.811081
cg16739194	-0.00390212	0.0033729	0.250478
cg16739209	-1.53456e-05	0.00773891	0.998422
cg16739247	-0.00103871	0.00201711	0.607893
cg16739342	-0.00152243	0.00466803	0.745103
cg16739385	0.00237496	0.00578454	0.682398
cg16739396	5.91653e-05	0.00360576	0.986946
cg16739419	0.00686303	0.00766112	0.372818
cg16739441	0.0182386	0.00673319	0.00813175
cg16739463	-0.0053434	0.00497811	0.286069
cg16739530	-0.00311383	0.00359463	0.388739
cg16739544	-0.000988633	0.0109867	0.928506
cg16739580	0.00629049	0.00631739	0.322137
cg16739583	0.00694233	0.00488476	0.158826
cg16739613	-0.00195805	0.00303053	0.519911
cg16739639	-0.00761053	0.00454667	0.0977479
cg16739647	0.00233807	0.00146839	0.114952
cg16739679	0.00231789	0.00572807	0.686725
cg16739686	0.00107157	0.00514413	0.835474
cg16739687	-0.0185124	0.00888948	0.0402324
cg16739709	-0.00274358	0.00675985	0.685839
cg16739796	0.00243811	0.00166972	0.147839
cg16739845	0.000375378	0.00124823	0.76434
cg16739895	-0.00178673	0.00160244	0.267917
cg16739904	0.0105842	0.00757044	0.165639
cg16739976	0.00246702	0.00396752	0.535696
cg16740022	0.0104167	0.00764777	0.176695
cg16740057	0.00232755	0.00276368	0.40199
cg16740064	0.00734711	0.007624	0.337877
cg16740067	-0.000989638	0.00646545	0.878701
cg16740092	0.00257767	0.00481063	0.593445
cg16740157	0.00491485	0.00872862	0.574834
cg16740166	-0.00167265	0.0011841	0.161345
cg16740167	-0.000806993	0.00119322	0.500635
cg16740213	0.00270078	0.00996072	0.786923
cg16740214	0.00319261	0.00403494	0.430955
cg16740231	-0.00540569	0.00715254	0.451828
cg16740299	-0.0064135	0.00826698	0.439973
cg16740311	0.000411118	0.00446569	0.926861
cg16740364	0.00988055	0.00435672	0.0258129
cg16740415	-0.00150521	0.00471764	0.750446
cg16740425	-0.00651796	0.00386571	0.0953607
cg16740476	0.00337397	0.00195819	0.0884406
cg16740490	0.011225	0.00633333	0.0798339
cg16740505	-0.00239433	0.00212997	0.264056
cg16740543	0.00150734	0.00120673	0.214975
cg16740569	-0.00169439	0.00287525	0.557185
cg16740586	-0.00797513	0.0116255	0.494534
cg16740640	-0.00455376	0.0051621	0.380125
cg16740744	0.0156738	0.00650027	0.018001
cg16740746	0.00432943	0.00681904	0.527157
cg16740785	-0.00600594	0.00893754	0.50337
cg16740802	-0.0020516	0.00420099	0.626523
cg16740845	0.0169371	0.00777139	0.0320032
cg16740873	-0.00249066	0.00390006	0.524747
cg16740886	0.00646235	0.00523819	0.220638
cg16740893	0.0201347	0.0078633	0.0121744
cg16740910	-0.00731604	0.00772554	0.346265
cg16741041	0.000699989	0.00193936	0.719022
cg16741077	0.0056599	0.00460055	0.221914
cg16741128	0.00204379	0.00394474	0.605699
cg16741213	-0.00204472	0.00271103	0.452752
cg16741220	2.5365e-05	0.00351457	0.994258
cg16741230	0.0281692	0.0185287	0.132063
cg16741233	0.000794507	0.00693157	0.909009
cg16741245	0.00280364	0.00563403	0.620002
cg16741291	0.00144244	0.00257788	0.577226
cg16741299	0.00183098	0.0026173	0.486064
cg16741305	-0.000819346	0.00440114	0.852747
cg16741308	0.00333221	0.00579662	0.566873
cg16741323	0.0132083	0.0125392	0.295094
cg16741463	0.0014383	0.00403302	0.722232
cg16741524	-0.0153125	0.00756953	0.0461519
cg16741565	0.0020708	0.00362911	0.569737
cg16741573	-0.0103091	0.00887099	0.248369
cg16741602	0.0114052	0.00551923	0.0417601
cg16741709	-0.000681878	0.00158053	0.667228
cg16741710	0.0040483	0.0030411	0.186603
cg16741759	0.000103079	0.00145384	0.943639
cg16741816	-0.00200971	0.00467198	0.668141
cg16741875	0.00138854	0.00468734	0.767759
cg16741876	0.00142871	0.00695801	0.837792
cg16741889	0.0107928	0.00476958	0.0261359
cg16741984	-0.00301867	0.00701615	0.668081
cg16741986	0.0120441	0.00594868	0.0459685
cg16742003	0.0126337	0.00640053	0.0515723
cg16742028	-0.00180369	0.00135186	0.18561
cg16742075	-0.0228351	0.0219987	0.302137
cg16742090	0.00862586	0.00691033	0.215287
cg16742103	-0.00237427	0.00455949	0.603876
cg16742195	0.00022906	0.00158369	0.885332
cg16742219	-0.00314698	0.00377331	0.406559
cg16742436	-0.000557879	0.00464401	0.904658
cg16742474	0.0019643	0.00873812	0.822664
cg16742481	0.0161533	0.00701322	0.0236487
cg16742607	-0.0025226	0.00494399	0.611178
cg16742664	-0.000596152	0.00122232	0.626974
cg16742675	-0.00049812	0.0023273	0.831022
cg16742703	0.0131306	0.00952916	0.171757
cg16742756	-0.00408803	0.00403136	0.313368
cg16742763	0.000726684	0.00147228	0.622849
cg16742775	0.00196651	0.0040988	0.632591
cg16742848	-0.00073871	0.00590581	0.900747
cg16742873	0.0100106	0.0092433	0.281795
cg16742874	0.0130668	0.00753934	0.0866131
cg16742914	0.00032675	0.00749795	0.96534
cg16742960	4.84104e-05	0.007465	0.994841
cg16742983	-0.000289835	0.00253711	0.909312
cg16743005	-0.000880117	0.00217603	0.686868
cg16743048	-0.00479617	0.00933891	0.608856
cg16743101	-0.000838114	0.00148061	0.572811
cg16743128	0.00191409	0.00567549	0.736736
cg16743143	0.00107602	0.00324479	0.740977
cg16743226	-0.000301096	0.00497252	0.951855
cg16743273	-0.00485949	0.0020844	0.0220458
cg16743289	-0.00433471	0.00382524	0.260249
cg16743310	0.00261208	0.00273621	0.342408
cg16743318	-0.0041089	0.00229101	0.0763692
cg16743323	-0.00358502	0.00749573	0.633655
cg16743423	0.00284014	0.00722867	0.695355
cg16743457	-0.000900576	0.00447917	0.841122
cg16743462	-0.00806179	0.0111923	0.473274
cg16743469	0.0170267	0.0122855	0.169313
cg16743582	-0.00382493	0.0124173	0.758794
cg16743640	-0.00622621	0.00530688	0.243904
cg16743716	-0.0026569	0.00544619	0.626886
cg16743752	0.00115758	0.00807063	0.886281
cg16743754	0.00171898	0.0050685	0.735314
cg16743785	-0.00158657	0.00193583	0.414694
cg16743811	0.000380319	0.00123431	0.758725
cg16743903	0.00586953	0.005894	0.322085
cg16743913	-0.0007523	0.005048	0.881875
cg16743924	-0.000866096	0.00209971	0.681
cg16743926	0.00763366	0.0042998	0.0793365
cg16743939	-0.00998323	0.00715259	0.166341
cg16743940	-0.000982415	0.00382464	0.79789
cg16744043	-0.00140824	0.00925111	0.879363
cg16744045	-0.0402741	0.0203998	0.0515268
cg16744094	0.00707299	0.0067595	0.298285
cg16744143	0.00229729	0.00750639	0.760302
cg16744168	-0.0195252	0.0123034	0.116147
cg16744186	0.00201934	0.00468477	0.667502
cg16744212	0.00370616	0.00764971	0.62926
cg16744228	0.00225039	0.00348465	0.520109
cg16744238	-0.00470502	0.00700625	0.503652
cg16744250	-0.000872003	0.0042719	0.838732
cg16744314	-0.00892501	0.00804306	0.270206
cg16744320	-0.00608845	0.00308596	0.051676
cg16744334	-0.00221186	0.00381489	0.56355
cg16744434	0.0159776	0.00791106	0.0464962
cg16744438	-0.00306541	0.0020058	0.130071
cg16744462	0.00134849	0.0019665	0.494705
cg16744482	-0.00547103	0.0128819	0.672099
cg16744506	0.00118306	0.00446289	0.791569
cg16744531	0.0242806	0.0294429	0.411816
cg16744578	-0.00764205	0.00478666	0.113996
cg16744595	0.0210314	0.00785106	0.00883407
cg16744644	-0.000789435	0.00359078	0.826503
cg16744664	0.000940237	0.00452551	0.835899
cg16744670	0.00119683	0.00476754	0.802378
cg16744741	0.00890409	0.0076872	0.249911
cg16744803	0.00986401	0.010625	0.35578
cg16744856	-0.00850695	0.00617588	0.171908
cg16744883	0.000428334	0.00537484	0.936665
cg16744885	0.00521695	0.00459925	0.259783
cg16744892	-0.00684277	0.00415924	0.103538
cg16744911	0.00676523	0.00780722	0.38858
cg16744913	0.000471807	0.0068188	0.944996
cg16744961	-0.0639436	0.0610049	0.297463
cg16744972	0.00113403	0.00545456	0.835789
cg16744973	0.00702177	0.00482151	0.148897
cg16744996	0.00969177	0.00561301	0.087778
cg16745012	-0.0331197	0.0163685	0.0461031
cg16745057	0.00491779	0.00437414	0.263984
cg16745078	-0.00262014	0.00831337	0.753386
cg16745085	0.00457157	0.0130615	0.727183
cg16745086	-0.0136512	0.00901036	0.133382
cg16745091	-0.00805189	0.00667108	0.23071
cg16745159	-0.0042563	0.0114465	0.710913
cg16745239	0.00494785	0.00405201	0.225353
cg16745246	0.011685	0.0102406	0.256978
cg16745387	-0.00321857	0.00364482	0.379642
cg16745444	-0.00539064	0.0151494	0.722827
cg16745446	-0.000676688	0.00184221	0.71427
cg16745458	-0.00215572	0.00431719	0.618804
cg16745508	0.00366034	0.0050194	0.467815
cg16745549	0.00659531	0.00674179	0.330652
cg16745596	0.00550948	0.00771346	0.476974
cg16745604	0.000574418	0.0038636	0.882155
cg16745616	-0.000852062	0.00276375	0.758592
cg16745793	-0.00529663	0.00741653	0.477036
cg16745829	0.00313669	0.00209186	0.137371
cg16745844	-0.004402	0.0053127	0.409609
cg16745892	-0.0123134	0.0479387	0.797896
cg16745930	0.00740876	0.0113218	0.514591
cg16745933	0.00728728	0.00580037	0.212353
cg16745967	0.00235808	0.00103499	0.0251548
cg16745969	0.0069609	0.00342638	0.0452497
cg16746007	-0.0106574	0.00919816	0.24977
cg16746021	-0.00411525	0.00401004	0.307625
cg16746026	-0.00158774	0.00564969	0.779354
cg16746031	-0.0128321	0.00538653	0.0193852
cg16746113	-0.00686953	0.00439066	0.121313
cg16746159	0.00151575	0.0153914	0.921777
cg16746174	0.00253542	0.00224802	0.262486
cg16746196	0.0013435	0.00111896	0.233139
cg16746221	-0.0219022	0.00665967	0.0014533
cg16746270	-0.00776796	0.00488149	0.115168
cg16746274	0.00648647	0.00801079	0.420312
cg16746298	-0.00181582	0.00862842	0.833811
cg16746353	-0.00342392	0.00715146	0.633302
cg16746355	-0.017775	0.00916894	0.055791
cg16746362	0.00280236	0.00344643	0.418369
cg16746369	-0.0149176	0.0109895	0.178153
cg16746455	0.000807425	0.00147344	0.585105
cg16746462	-0.00157297	0.00119683	0.192204
cg16746471	0.00023099	0.00187931	0.90246
cg16746502	0.000766068	0.00520507	0.883333
cg16746557	-0.0101535	0.00482661	0.0382949
cg16746567	0.000354527	0.00887445	0.968225
cg16746589	0.0222161	0.0124884	0.0787444
cg16746612	-0.00509982	0.00548321	0.354903
cg16746620	-9.35575e-05	0.00422102	0.982367
cg16746631	0.000405786	0.00170455	0.812394
cg16746648	0.0142552	0.00439242	0.0016655
cg16746658	0.00776514	0.00724653	0.286878
cg16746662	-0.00150664	0.00192198	0.435226
cg16746665	0.00781645	0.00552896	0.16101
cg16746737	0.000957063	0.00103573	0.358019
cg16746770	-0.00685794	0.00707423	0.33502
cg16746779	-0.00155867	0.00550786	0.777857
cg16746816	0.00255368	0.00735506	0.729279
cg16746864	0.00753733	0.00436249	0.0875801
cg16746933	-0.0023408	0.00321944	0.469126
cg16746938	5.96046e-05	0.00155763	0.969563
cg16746961	-0.00455702	0.00657331	0.489993
cg16746971	-0.00565657	0.00371192	0.131162
cg16747052	0.00187345	0.00356616	0.600682
cg16747109	0.00737223	0.00539675	0.175444
cg16747164	-0.0193289	0.015541	0.216938
cg16747173	-0.00282901	0.00148533	0.0601317
cg16747321	0.00790517	0.00993074	0.428181
cg16747463	-0.00817771	0.0121335	0.502112
cg16747524	0.00365944	0.00361016	0.313561
cg16747564	0.0159512	0.00793499	0.0475043
cg16747567	-0.00281645	0.00242455	0.248558
cg16747643	0.000756274	0.00294691	0.798068
cg16747659	-0.00290198	0.00491901	0.556752
cg16747714	0.000227008	0.00225043	0.919883
cg16747717	-0.0168144	0.0115704	0.149761
cg16747755	0.00389862	0.00664022	0.558643
cg16747785	-0.00182779	0.00343072	0.59555
cg16747828	-0.00477555	0.00386764	0.22025
cg16747861	0.0172517	0.00807839	0.0355272
cg16747885	-0.0027221	0.0104541	0.79518
cg16747887	0.00565214	0.0072771	0.439441
cg16747903	-0.021864	0.0145404	0.136288
cg16747922	-0.0133298	0.00582589	0.0245603
cg16747928	0.0158294	0.0110621	0.156026
cg16747969	0.00137972	0.00196463	0.484377
cg16747973	0.00198695	0.00531731	0.709555
cg16747999	-0.00100136	0.0021169	0.637377
cg16748008	0.00494855	0.00570386	0.388011
cg16748056	0.00751611	0.00360314	0.0399079
cg16748059	-0.0112254	0.0139454	0.42304
cg16748088	-0.00811969	0.00778831	0.300046
cg16748130	0.00413811	0.00556137	0.458832
cg16748269	-0.00894631	0.00934736	0.341171
cg16748316	-0.00492926	0.00623491	0.431333
cg16748326	0.00754914	0.00354198	0.0358821
cg16748345	0.00666462	0.00589046	0.260985
cg16748413	0.00497807	0.00407231	0.22485
cg16748520	0.00546037	0.00407424	0.183664
cg16748524	0.000454765	0.00410745	0.912096
cg16748572	-0.00063153	0.00324643	0.846214
cg16748643	0.00665236	0.0124397	0.594174
cg16748661	0.00237739	0.00377762	0.53078
cg16748666	-0.00236187	0.00481395	0.624923
cg16748694	0.00494697	0.00281993	0.0829025
cg16748709	-0.00562502	0.00483219	0.247577
cg16748710	-0.00493002	0.00395452	0.21586
cg16748713	0.0018216	0.00331537	0.58411
cg16748739	-0.00884399	0.0101916	0.387905
cg16748776	0.0266192	0.0145788	0.0712989
cg16748816	-0.00268105	0.0041716	0.522115
cg16748847	0.0136477	0.0204823	0.506971
cg16748937	-0.000813509	0.00416359	0.845546
cg16749027	-0.00602078	0.00532065	0.260917
cg16749093	-0.00478129	0.0107793	0.658461
cg16749094	0.00271944	0.00381263	0.477587
cg16749120	-0.00206324	0.00919507	0.822983
cg16749186	0.00518163	0.00415477	0.215688
cg16749242	-0.00176466	0.00508262	0.729284
cg16749243	0.00842501	0.00584016	0.152724
cg16749247	-0.000429377	0.00170213	0.801436
cg16749337	-0.00983963	0.00643366	0.129794
cg16749344	-0.0003634	0.00388824	0.925752
cg16749375	0.00205222	0.00495565	0.679808
cg16749456	0.0077879	0.00855335	0.36507
cg16749523	-0.00648536	0.00586418	0.271806
cg16749578	0.000358437	0.00382924	0.925638
cg16749589	0.00457341	0.0161212	0.777323
cg16749614	-0.0233495	0.0219197	0.289721
cg16749629	0.00184213	0.00463991	0.692327
cg16749785	0.00855873	0.00665538	0.20186
cg16749825	0.0123444	0.00771667	0.113288
cg16749930	-0.00469935	0.00455201	0.304761
cg16749977	-0.00226443	0.00354491	0.524642
cg16750082	0.00905594	0.0045172	0.0480971
cg16750106	-0.00589084	0.00394724	0.139213
cg16750112	0.00184745	0.00631156	0.770441
cg16750148	-0.00334396	0.00505477	0.510011
cg16750157	0.00407063	0.00686731	0.554882
cg16750177	0.000101426	0.00467791	0.982751
cg16750222	-0.00240786	0.00663759	0.717663
cg16750275	-0.0176333	0.0215345	0.415116
cg16750280	8.38995e-05	0.00486853	0.98629
cg16750332	0.00331056	0.00515553	0.522473
cg16750356	0.0120704	0.00595342	0.0456742
cg16750433	0.00487337	0.00873286	0.578244
cg16750440	-0.00111302	0.00586045	0.849814
cg16750631	-0.00314533	0.00400203	0.434043
cg16750644	0.00363788	0.00703501	0.606391
cg16750717	0.0015866	0.00136288	0.247544
cg16750731	-0.00158524	0.0082152	0.847436
cg16750732	-0.00225218	0.00430521	0.602215
cg16750741	-0.00207509	0.00930116	0.82398
cg16750746	0.00151504	0.00486129	0.75605
cg16750752	-0.00164454	0.00409138	0.688705
cg16750772	0.00205142	0.00610065	0.737483
cg16750777	0.0037948	0.0118277	0.749101
cg16750801	0.00123248	0.00230572	0.594338
cg16750845	-0.000831008	0.00168507	0.623142
cg16750866	-0.0156275	0.0049587	0.00222799
cg16750903	0.003934	0.0040103	0.329326
cg16750946	0.00147371	0.00425978	0.730208
cg16750953	0.00614658	0.00692996	0.377547
cg16751098	-0.00276008	0.00242733	0.258626
cg16751193	0.0067516	0.00826697	0.416333
cg16751201	-0.00412573	0.00552715	0.457409
cg16751203	0.00196871	0.00348174	0.573231
cg16751329	-0.0017073	0.00452774	0.707036
cg16751357	-0.00784128	0.010935	0.475246
cg16751364	0.00312899	0.00171049	0.0707812
cg16751424	0.000818518	0.0066143	0.901799
cg16751451	-0.00239056	0.00486688	0.624529
cg16751493	-0.0087426	0.00647407	0.180389
cg16751519	-5.98119e-05	0.00464268	0.989751
cg16751623	0.000552904	0.00161322	0.732626
cg16751659	-0.00350892	0.00598327	0.559088
cg16751665	0.00312406	0.00411076	0.449326
cg16751732	-0.00373056	0.00378272	0.326764
cg16751750	-0.0120739	0.0113577	0.290699
cg16751754	-0.00253309	0.00381555	0.508519
cg16751764	0.000899099	0.00158933	0.573048
cg16751772	-0.00554747	0.00461231	0.232335
cg16751778	-0.00567051	0.00870983	0.516732
cg16751781	0.00581145	0.00717975	0.420481
cg16751938	-7.78597e-05	0.0020263	0.969437
cg16751949	0.0061158	0.00798327	0.445704
cg16752008	-0.00941465	0.00705505	0.185537
cg16752024	-0.00706825	0.00420723	0.0965403
cg16752029	-0.000362328	0.00151268	0.81126
cg16752068	-0.00291189	0.00856529	0.734703
cg16752125	-0.00553135	0.00414689	0.185733
cg16752235	0.00544766	0.00466439	0.246027
cg16752236	0.00137505	0.00377771	0.716749
cg16752367	0.010318	0.00763144	0.179866
cg16752389	0.00893204	0.00445544	0.0480991
cg16752400	0.00910594	0.00543308	0.0973249
cg16752482	0.00194344	0.00451486	0.66793
cg16752583	-0.0100694	0.00843119	0.235605
cg16752592	0.0155396	0.0163803	0.345414
cg16752652	-0.00386906	0.00376088	0.306443
cg16752653	0.0141866	0.00566762	0.0141794
cg16752675	-0.0119	0.0122488	0.33398
cg16752805	0.00485313	0.00689855	0.483622
cg16752876	0.00723884	0.00366948	0.0517033
cg16752925	0.00139502	0.00138018	0.314935
cg16752940	-0.00767759	0.00903193	0.397631
cg16752962	-0.00052695	0.00162527	0.746547
cg16752985	0.00131801	0.00187746	0.484543
cg16753007	-0.0295714	0.0166665	0.0795117
cg16753072	0.00347559	0.00329078	0.293819
cg16753122	-0.00687154	0.0087261	0.433147
cg16753134	-0.00394256	0.00301988	0.195152
cg16753138	-0.00480866	0.00705074	0.497045
cg16753167	-0.0121992	0.014008	0.386223
cg16753180	0.00805704	0.00603699	0.185486
cg16753209	-0.000496122	0.00881543	0.955249
cg16753237	-0.00213871	0.00160578	0.186378
cg16753274	-0.00621186	0.00439238	0.160861
cg16753336	0.000662109	0.00168693	0.695654
cg16753353	0.00413504	0.00656348	0.530341
cg16753354	-0.000910597	0.0101561	0.928764
cg16753370	0.000868099	0.00319839	0.786713
cg16753400	0.00538298	0.00692243	0.438906
cg16753409	-0.00303535	0.00187424	0.108958
cg16753420	0.000570976	0.00437497	0.896465
cg16753444	0.00546106	0.00662665	0.412133
cg16753494	-0.000191707	0.00865976	0.982389
cg16753539	-0.0481674	0.0191014	0.0135013
cg16753570	0.00334404	0.00339724	0.327677
cg16753607	0.00529826	0.0043719	0.228835
cg16753621	0.0140644	0.00894339	0.119441
cg16753670	-0.00515132	0.00720963	0.476828
cg16753685	0.00253439	0.00757588	0.738781
cg16753771	0.00479099	0.0073145	0.514196
cg16753846	0.00213293	0.00344525	0.537472
cg16753851	0.00738906	0.0111538	0.509421
cg16753945	0.0035124	0.00379419	0.357146
cg16754015	-0.00557739	0.0061289	0.365329
cg16754059	0.00160825	0.00334683	0.632057
cg16754081	0.000704835	0.0038759	0.856123
cg16754082	-0.00321235	0.00440771	0.46808
cg16754099	0.00162587	0.00618869	0.793391
cg16754145	-0.00921818	0.0106591	0.389518
cg16754165	-0.00168372	0.00507587	0.740905
cg16754216	0.000669303	0.00807392	0.934124
cg16754327	0.00417688	0.00321436	0.197224
cg16754346	-0.0095647	0.00602097	0.115787
cg16754364	-0.000898482	0.00292309	0.759293
cg16754374	-0.00221941	0.00533143	0.678225
cg16754415	0.000977056	0.0127759	0.939215
cg16754434	-0.000684191	0.00854827	0.93639
cg16754455	0.00757586	0.00603971	0.213078
cg16754460	0.00886608	0.00798102	0.269674
cg16754490	0.0139681	0.00861992	0.108756
cg16754522	0.00390321	0.00554674	0.483502
cg16754575	-0.00255031	0.00128913	0.0510564
cg16754613	0.00261055	0.00857373	0.761488
cg16754631	0.0217458	0.0195972	0.270211
cg16754633	-0.000172512	0.00558575	0.975433
cg16754643	-0.00589693	0.00355898	0.101139
cg16754665	0.000101984	0.00190708	0.957475
cg16754678	-0.000404705	0.00247292	0.870382
cg16754704	-0.00728796	0.00761848	0.341412
cg16754747	-0.00623086	0.00467002	0.185612
cg16754766	-0.00354485	0.00430766	0.412804
cg16754788	0.0044661	0.00943644	0.637197
cg16754847	0.0023394	0.00587407	0.691415
cg16754853	0.00276207	0.0094304	0.770304
cg16754857	-0.00418138	0.00669683	0.53401
cg16754864	-0.00480062	0.00494978	0.334803
cg16754929	-0.00547392	0.00813569	0.50284
cg16754959	0.00069424	0.00411004	0.866257
cg16754967	-0.00103374	0.00208648	0.621533
cg16755025	-0.000873771	0.00484702	0.85736
cg16755026	-0.00268246	0.0042891	0.533337
cg16755041	0.00237353	0.00524374	0.651934
cg16755067	0.00895052	0.00811052	0.272823
cg16755114	0.00106807	0.00305448	0.727429
cg16755131	-0.00608635	0.00848278	0.474991
cg16755189	-0.00492514	0.0315857	0.87645
cg16755214	0.00209204	0.00672962	0.756642
cg16755220	0.000120396	0.00341136	0.971927
cg16755239	0.00266591	0.00458397	0.562358
cg16755251	-5.65989e-05	0.00149968	0.969981
cg16755348	-0.0131729	0.0109363	0.231657
cg16755393	-0.00147691	0.00183582	0.423305
cg16755428	-0.00404587	0.00426696	0.34566
cg16755475	0.00381435	0.00359811	0.292034
cg16755494	0.00712705	0.00685219	0.301169
cg16755500	-0.000480377	0.00187558	0.798462
cg16755531	0.00454485	0.00570156	0.42755
cg16755542	0.000217794	0.00175363	0.901447
cg16755598	-0.00418436	0.00293958	0.158181
cg16755630	0.00236087	0.00229874	0.307255
cg16755696	-0.00606946	0.0114125	0.596201
cg16755747	-0.00870308	0.00944016	0.359119
cg16755749	-0.000406675	0.00378148	0.914605
cg16755766	0.000868131	0.0062682	0.890167
cg16755833	-0.0145678	0.0179577	0.41945
cg16755848	-0.00810272	0.0172121	0.638993
cg16755863	-0.00749941	0.0076032	0.326697
cg16755880	0.00988292	0.00621914	0.115663
cg16755902	0.00530807	0.00882776	0.549209
cg16755904	0.00932502	0.0101611	0.361302
cg16755922	-0.0038999	0.0130885	0.766442
cg16755924	0.00436765	0.0126124	0.729954
cg16756004	-0.0030933	0.00372868	0.409038
cg16756008	-0.000440321	0.0029742	0.882648
cg16756022	0.00138107	0.00414335	0.739694
cg16756025	-0.00168191	0.00334381	0.616241
cg16756029	-0.00290529	0.00475379	0.542692
cg16756058	-0.00139443	0.00204299	0.496709
cg16756186	-0.00450396	0.00404841	0.268977
cg16756215	-0.00333936	0.00213439	0.121319
cg16756219	0.0176483	0.0142651	0.219353
cg16756243	-0.0224064	0.0164635	0.177035
cg16756309	-0.00283912	0.00347528	0.41619
cg16756330	-0.000153883	0.00685633	0.982145
cg16756389	-0.00129855	0.0050918	0.799304
cg16756390	-0.000483518	0.00250106	0.847155
cg16756407	-0.00152061	0.0037683	0.687551
cg16756442	0.000214247	0.00811549	0.978999
cg16756504	-0.00113565	0.00375811	0.763232
cg16756508	0.00371714	0.00331862	0.265759
cg16756510	0.00943367	0.00878013	0.285599
cg16756527	-0.00291383	0.00551892	0.598863
cg16756539	0.0128305	0.00825712	0.123844
cg16756589	0.000355648	0.00514954	0.945097
cg16756620	-0.00290976	0.00173363	0.0968529
cg16756631	-0.000171703	0.00198017	0.931101
cg16756662	0.00454444	0.00277496	0.105105
cg16756674	0.00578866	0.00855161	0.50026
cg16756689	0.00861032	0.00930422	0.357307
cg16756740	0.0101533	0.00790491	0.202401
cg16756757	0.0048939	0.00528388	0.356908
cg16756764	-0.00224311	0.00331647	0.50061
cg16756827	-0.036876	0.0193003	0.0593447
cg16756841	0.00546337	0.0103792	0.599967
cg16756906	0.00251425	0.00472944	0.596346
cg16756911	-0.0140928	0.0107752	0.194358
cg16756949	-0.0229901	0.00964722	0.0193453
cg16756986	0.00019064	0.00493164	0.969253
cg16756998	0.00101334	0.00199354	0.61252
cg16757008	-0.000108474	0.00491494	0.982442
cg16757015	-0.00816945	0.0103489	0.432022
cg16757248	0.0184811	0.00684286	0.00831346
cg16757281	-0.00772749	0.00614781	0.212135
cg16757332	0.0020569	0.00383595	0.593178
cg16757375	0.00311033	0.00623398	0.619087
cg16757384	-0.0116136	0.0121267	0.340871
cg16757423	0.00276684	0.00206485	0.183744
cg16757449	0.00215161	0.00605009	0.722977
cg16757456	0.00458379	0.00642707	0.47763
cg16757485	-0.00117687	0.0138099	0.932283
cg16757605	-0.0259343	0.0179469	0.152034
cg16757620	-0.00429716	0.0112439	0.703262
cg16757627	-0.00415673	0.00611858	0.498712
cg16757724	-0.014358	0.0060627	0.0200874
cg16757780	0.000708551	0.00492205	0.88587
cg16757821	0.00328896	0.00192328	0.0908153
cg16757886	-0.000274359	0.00175635	0.87623
cg16757896	-0.00132174	0.00413413	0.749951
cg16757905	0.0155166	0.0148421	0.298712
cg16757959	0.0077689	0.00964353	0.422665
cg16757963	-0.00226498	0.00386009	0.558879
cg16757984	-0.00469238	0.00566108	0.409438
cg16757990	0.00394904	0.00541387	0.467698
cg16757992	-0.00114965	0.00287565	0.690291
cg16758037	0.00176473	0.00693944	0.799861
cg16758041	0.000530252	0.00119657	0.658762
cg16758079	0.0113534	0.0070755	0.112204
cg16758084	-0.00158023	0.00657463	0.810622
cg16758086	-0.000290981	0.00394144	0.941318
cg16758096	0.00220122	0.00627425	0.726561
cg16758150	-0.000195539	0.00414705	0.962501
cg16758237	-0.000296805	0.00741594	0.968167
cg16758272	-0.0065421	0.0102956	0.526816
cg16758314	0.00166932	0.0201158	0.934054
cg16758317	0.000337093	0.0161634	0.983409
cg16758325	-0.0207171	0.025253	0.41424
cg16758348	-0.00369382	0.00574022	0.521594
cg16758362	0.0152964	0.0102188	0.138044
cg16758462	-0.000183393	0.00329178	0.955699
cg16758484	-0.00066747	0.00318734	0.834615
cg16758532	-0.000656181	0.00650856	0.919927
cg16758581	-5.21019e-05	0.00206306	0.97991
cg16758598	0.0146219	0.00949477	0.127191
cg16758662	-0.000454404	0.00147808	0.759251
cg16758764	0.00501654	0.00699821	0.475398
cg16758800	-0.00302016	0.00454731	0.508342
cg16758802	0.0192839	0.0114092	0.0945698
cg16758809	0.0125968	0.00901562	0.165902
cg16758813	0.00142829	0.00704076	0.839718
cg16758820	-0.00316623	0.00459942	0.493035
cg16758887	0.00205437	0.00481161	0.670462
cg16758929	0.0146176	0.00897011	0.106803
cg16758953	-0.00605916	0.0201796	0.764693
cg16758970	0.0123052	0.00530761	0.0227725
cg16758988	-0.000126126	0.00363958	0.972435
cg16759096	0.00520887	0.00402212	0.198727
cg16759100	-0.027058	0.0134765	0.0477691
cg16759106	-0.00706867	0.00688856	0.307668
cg16759161	-0.0103073	0.00577068	0.0775588
cg16759177	-0.0112015	0.00731365	0.129253
cg16759204	0.0165212	0.0113008	0.147359
cg16759218	0.00787444	0.00660661	0.23654
cg16759221	0.00450817	0.00453735	0.323188
cg16759317	-0.000429806	0.00132815	0.747007
cg16759416	-0.0183311	0.0150478	0.226442
cg16759443	-0.00420362	0.00335166	0.213132
cg16759460	0.00035506	0.00202511	0.861229
cg16759488	-0.000497154	0.00388803	0.898549
cg16759545	-0.0410898	0.0352091	0.24639
cg16759654	-0.0110246	0.0060671	0.0726437
cg16759745	0.000649699	0.00414279	0.875745
cg16759783	-0.00226927	0.00212322	0.288121
cg16759787	0.00145769	0.00385098	0.705963
cg16759813	-0.0100696	0.00517974	0.0551225
cg16759888	-0.000194244	0.00144778	0.893581
cg16759891	-0.00275106	0.00334074	0.412482
cg16759895	-0.00114047	0.00167165	0.496897
cg16759932	0.00526726	0.0041028	0.202614
cg16759952	-0.00923326	0.00821496	0.264123
cg16759954	0.000882365	0.00313103	0.778756
cg16759976	0.00981608	0.00589956	0.0997371
cg16760019	-0.010687	0.00686115	0.122955
cg16760049	-0.0183943	0.00965612	0.0600923
cg16760055	0.00154956	0.00511038	0.762447
cg16760108	-0.0100574	0.00859285	0.245022
cg16760112	-0.0138385	0.0147794	0.351692
cg16760127	0.00288559	0.00824449	0.727183
cg16760130	-0.0401531	0.0137146	0.00435665
cg16760163	-0.00351285	0.00394496	0.375672
cg16760168	0.00265853	0.00423666	0.531971
cg16760172	0.0065658	0.00407298	0.110575
cg16760173	0.00153466	0.00117227	0.193936
cg16760223	0.00894163	0.00466849	0.0587376
cg16760246	0.00606775	0.00501222	0.22933
cg16760291	-0.00603872	0.00525828	0.253943
cg16760310	0.00873836	0.00661039	0.189663
cg16760335	-0.00172349	0.0045538	0.706001
cg16760382	0.00314386	0.00586746	0.593455
cg16760485	-0.015654	0.00948615	0.102508
cg16760490	-0.000811722	0.00145473	0.578285
cg16760512	-0.00427891	0.00295841	0.15167
cg16760531	0.0122583	0.0117548	0.299914
cg16760587	0.0111827	0.0100142	0.267203
cg16760684	-0.00624629	0.00638925	0.330971
cg16760712	0.000211713	0.00321118	0.947585
cg16760812	-0.00369634	0.0041879	0.379872
cg16760840	0.00504145	0.00707627	0.478095
cg16760892	0.000829566	0.00236703	0.726836
cg16760899	-0.0145325	0.00993134	0.146989
cg16760981	0.00207232	0.00714911	0.772604
cg16760993	0.0115363	0.0104887	0.27442
cg16761000	-0.00582005	0.00781967	0.458711
cg16761035	0.00126681	0.00548145	0.817772
cg16761091	0.0142172	0.00782195	0.0725666
cg16761096	0.0059293	0.00253842	0.0218003
cg16761097	0.00287151	0.0101937	0.778846
cg16761098	0.000337976	0.0104241	0.974209
cg16761131	-0.00230313	0.00178135	0.199464
cg16761216	0.0145015	0.00929459	0.122342
cg16761276	0.000740545	0.00464845	0.873794
cg16761327	0.00253887	0.00932007	0.785953
cg16761329	0.0020043	0.00685467	0.770678
cg16761390	-0.00236955	0.00425747	0.579255
cg16761404	0.00547253	0.00483289	0.260598
cg16761534	-0.00545425	0.00429454	0.207456
cg16761549	0.000190308	0.00151295	0.900191
cg16761550	-0.00115025	0.00368851	0.755903
cg16761581	0.000639679	0.00126414	0.614122
cg16761638	-0.00247074	0.00738492	0.738758
cg16761673	0.0108918	0.00960641	0.259989
cg16761702	0.00850366	0.00929921	0.363008
cg16761752	0.000174283	0.00213751	0.935203
cg16761754	-0.000375622	0.0029465	0.898854
cg16761843	0.006278	0.00470287	0.185382
cg16761918	0.00178398	0.0157122	0.909863
cg16761990	0.000246219	0.00467767	0.958142
cg16762000	-0.00508132	0.00775648	0.514128
cg16762030	-0.0158047	0.00949377	0.0995611
cg16762048	0.00192778	0.00697793	0.782997
cg16762072	-0.00155043	0.0021472	0.472186
cg16762076	0.0271277	0.015811	0.0897673
cg16762077	-0.0039832	0.00302319	0.191114
cg16762085	-0.00714122	0.00541972	0.191085
cg16762086	-0.0063225	0.00865674	0.467135
cg16762118	-0.00510289	0.00552863	0.358563
cg16762195	-0.00214839	0.00136266	0.118513
cg16762283	-0.00299106	0.00317491	0.348754
cg16762300	-0.00228563	0.00491062	0.642774
cg16762308	0.0038239	0.00513388	0.458378
cg16762323	-0.00269277	0.00314621	0.394417
cg16762408	-0.0016378	0.00350122	0.641111
cg16762439	-0.00834372	0.0104364	0.42619
cg16762532	0.00461319	0.0158973	0.772365
cg16762534	-0.00138612	0.00376361	0.713547
cg16762581	-0.00468864	0.00142452	0.00144144
cg16762592	-0.000966011	0.00602103	0.872907
cg16762595	-0.00199672	0.00526801	0.705591
cg16762626	-0.0076962	0.00508842	0.134032
cg16762639	0.00287686	0.00586612	0.625071
cg16762664	-0.00729347	0.00456921	0.114065
cg16762684	-0.000732979	0.00148856	0.623672
cg16762701	-0.00441663	0.00547987	0.422456
cg16762776	0.00242571	0.00694621	0.727773
cg16762778	0.00199565	0.00239355	0.406698
cg16762784	-0.00236182	0.00422168	0.577293
cg16762794	0.0110614	0.00988581	0.266257
cg16762802	0.0556441	0.0437663	0.206978
cg16762841	-0.0101569	0.00646882	0.120016
cg16762843	-0.00177589	0.00395649	0.654653
cg16762849	-0.00445576	0.0059644	0.457042
cg16762854	-0.00216805	0.050713	0.965998
cg16762925	0.00755868	0.00417126	0.0734225
cg16763004	-0.00214834	0.00401534	0.593991
cg16763031	0.000919288	0.00159899	0.56683
cg16763089	-0.0113612	0.0184725	0.540137
cg16763115	-0.00529664	0.00400214	0.189153
cg16763192	-0.000529194	0.00102871	0.608258
cg16763239	-0.00370268	0.0095462	0.69906
cg16763270	-0.00304928	0.0032557	0.351558
cg16763301	0.000472163	0.00355315	0.894591
cg16763316	-0.00460431	0.00589057	0.436548
cg16763374	3.67728e-05	0.00150373	0.980546
cg16763401	-4.57517e-05	0.00616711	0.994098
cg16763508	0.000244813	0.00400895	0.951446
cg16763513	0.0116809	0.00544211	0.0346256
cg16763574	-0.0179987	0.0112758	0.114067
cg16763576	-0.0216299	0.0111288	0.0551777
cg16763625	-0.0134424	0.00792391	0.093379
cg16763654	0.00147584	0.0034579	0.670577
cg16763708	0.000788652	0.00158068	0.619087
cg16763805	0.0049308	0.00637038	0.441017
cg16763806	0.00279803	0.0025915	0.283262
cg16763840	-0.00369983	0.00899615	0.681887
cg16763844	0.00155341	0.00422603	0.714077
cg16763885	-0.0136682	0.0104835	0.195747
cg16763954	0.00756068	0.00535774	0.16176
cg16764008	0.000876739	0.00566783	0.877426
cg16764023	0.00891233	0.00944152	0.347809
cg16764037	0.00422469	0.00378093	0.266913
cg16764061	0.01097	0.0075354	0.149049
cg16764115	-0.000625889	0.00225092	0.781627
cg16764147	-9.48162e-05	0.00408661	0.981543
cg16764167	0.0122567	0.00571848	0.0348759
cg16764177	0.00392554	0.00392325	0.319803
cg16764189	-0.00146329	0.00640356	0.819784
cg16764236	0.0117721	0.00627119	0.0638454
cg16764274	0.00659194	0.00437045	0.135101
cg16764296	0.00232944	0.00422714	0.583001
cg16764306	0.00645866	0.00696329	0.356217
cg16764342	-0.00627038	0.00825651	0.449638
cg16764362	-0.00377905	0.00440269	0.393057
cg16764368	-0.00200466	0.00414877	0.630171
cg16764389	-0.00208062	0.00393847	0.598649
cg16764408	0.000525802	0.00479729	0.912976
cg16764468	-0.00517591	0.00419619	0.220719
cg16764494	-0.000829297	0.00192715	0.668025
cg16764564	0.000262098	0.00483957	0.956934
cg16764580	0.00188836	0.00197197	0.340917
cg16764635	-0.00209662	0.00679281	0.758323
cg16764637	0.00232274	0.00324228	0.475668
cg16764778	0.00497453	0.00776898	0.523656
cg16764781	0.0180691	0.00569571	0.00208938
cg16764807	-0.00234956	0.00176398	0.18635
cg16764824	-0.00448328	0.00488487	0.361267
cg16764848	0.00397538	0.00228879	0.0859457
cg16764889	-0.00217923	0.0035277	0.538355
cg16764909	-0.0104064	0.00736269	0.161107
cg16764945	0.00314849	0.00193312	0.106991
cg16764955	-0.0106284	0.00789908	0.181952
cg16765006	-0.00375595	0.00201071	0.0651326
cg16765053	0.00428894	0.00513158	0.405561
cg16765068	-0.000843015	0.00554448	0.879503
cg16765088	-0.00593798	0.00665284	0.374561
cg16765129	-0.00283222	0.00810815	0.727704
cg16765160	0.00149633	0.00132375	0.261425
cg16765251	-0.00366791	0.00387964	0.34706
cg16765268	-0.0151597	0.0179519	0.400726
cg16765387	0.00937612	0.00566576	0.101553
cg16765393	-0.00455091	0.0100524	0.651878
cg16765394	-0.00165007	0.00830873	0.843043
cg16765434	0.004611	0.0169186	0.785852
cg16765441	-0.0039732	0.00364271	0.278406
cg16765487	0.00263608	0.00763604	0.730766
cg16765531	0.00331535	0.00853731	0.698715
cg16765541	-0.0031481	0.00712246	0.659589
cg16765562	0.00272242	0.00761764	0.72167
cg16765600	-0.00655475	0.00461245	0.158862
cg16765635	-0.00104435	0.00536011	0.845975
cg16765663	0.000919303	0.00119222	0.442745
cg16765678	8.93607e-05	0.00604636	0.988242
cg16765706	-0.0124364	0.00556543	0.0280072
cg16765746	-0.00132809	0.0033625	0.69383
cg16765749	-0.0243075	0.0144835	0.0968806
cg16765764	-0.0104644	0.00518152	0.0465056
cg16765774	0.00621472	0.00506653	0.223274
cg16765860	-0.00791071	0.00641278	0.22068
cg16765886	0.00128672	0.00367024	0.726749
cg16765889	-0.00246757	0.00613433	0.688483
cg16765897	-0.00123541	0.00166125	0.459084
cg16766036	0.00133875	0.00983018	0.891988
cg16766061	-0.00196173	0.0120272	0.870812
cg16766099	-0.0034067	0.00513194	0.50856
cg16766139	0.00156972	0.00724137	0.828895
cg16766158	-0.0160023	0.0119197	0.182923
cg16766209	0.0137828	0.0114537	0.232108
cg16766249	-0.00243809	0.00557009	0.66268
cg16766259	0.00539794	0.00743091	0.469534
cg16766325	-0.0131647	0.0106187	0.218395
cg16766367	0.00744	0.00624643	0.236862
cg16766382	0.0200198	0.00769976	0.01095
cg16766459	-0.000361427	0.00409739	0.929913
cg16766542	0.00250886	0.00735475	0.733835
cg16766576	-0.00183208	0.00433819	0.673838
cg16766613	0.00108128	0.00240725	0.654423
cg16766623	-0.0114488	0.00412215	0.0067107
cg16766632	0.00297436	0.00351548	0.399832
cg16766640	0.000346664	0.00352273	0.921835
cg16766713	-0.000327087	0.00482403	0.946097
cg16766889	-0.000421289	0.00140947	0.765729
cg16766914	-0.00183421	0.0052466	0.727484
cg16766966	-0.000251894	0.0045347	0.955829
cg16766991	-0.0117592	0.00835143	0.16268
cg16766995	-0.00387306	0.00397355	0.332407
cg16767040	-0.00213828	0.00539729	0.692945
cg16767132	-0.0140681	0.00904053	0.123312
cg16767140	-0.000827923	0.00541682	0.878876
cg16767170	0.000923864	0.00606193	0.879221
cg16767177	0.00268371	0.00496001	0.589842
cg16767183	0.00545148	0.00769373	0.480491
cg16767192	-0.00106433	0.00393401	0.787381
cg16767220	-0.0124902	0.0111125	0.264116
cg16767221	0.00127103	0.00350774	0.717968
cg16767274	-0.00780489	0.00403291	0.0562014
cg16767307	0.00481538	0.00572094	0.402257
cg16767323	-0.00404847	0.00669482	0.546941
cg16767327	0.00881455	0.00899493	0.32983
cg16767335	-0.00153845	0.00608947	0.801142
cg16767364	-0.000445622	0.00147532	0.763334
cg16767506	0.0130848	0.00876166	0.138946
cg16767590	-0.0102731	0.00776245	0.189158
cg16767622	-0.00114978	0.00447974	0.798046
cg16767627	-0.00242463	0.00233667	0.302313
cg16767652	0.000304887	0.00631759	0.96162
cg16767687	-0.00164046	0.0108279	0.87993
cg16767700	-0.000702364	0.00437141	0.872724
cg16767737	-0.00386341	0.00584108	0.510091
cg16767801	0.00197351	0.00233106	0.399532
cg16767835	0.011588	0.00599864	0.0566421
cg16767842	0.00146507	0.00692167	0.832864
cg16767867	0.000374137	0.00489977	0.93931
cg16767870	0.00282147	0.0120047	0.814738
cg16767880	-0.050391	0.0490861	0.307462
cg16767886	-0.00162636	0.00485717	0.738554
cg16767895	-0.000747832	0.0063752	0.90689
cg16767915	-0.00490421	0.00584834	0.404012
cg16767916	0.00299731	0.00244572	0.223683
cg16767921	0.00738133	0.00559545	0.190574
cg16767949	-0.00145718	0.00165704	0.381612
cg16767964	-0.00697356	0.00604215	0.251598
cg16767968	-0.000721163	0.00188505	0.702972
cg16767979	0.00193242	0.00181319	0.289484
cg16768018	-0.0230832	0.0214922	0.285781
cg16768191	-0.00611015	0.00680451	0.371687
cg16768261	-0.00194099	0.00168311	0.251981
cg16768268	0.000541773	0.0101963	0.957747
cg16768287	-0.00634534	0.00664117	0.341995
cg16768320	0.000300068	0.00368055	0.935209
cg16768340	0.0013619	0.0042383	0.74873
cg16768376	-0.00177816	0.00882016	0.840699
cg16768379	-0.00123254	0.00491642	0.802638
cg16768441	0.00135713	0.00183299	0.461057
cg16768447	-0.00169515	0.00401253	0.67373
cg16768512	0.000139737	0.00770278	0.985568
cg16768592	-0.00857699	0.00901265	0.343905
cg16768596	-0.00127746	0.00171141	0.457415
cg16768608	0.00151988	0.00502742	0.763131
cg16768646	0.000908712	0.00471862	0.847737
cg16768697	0.00398033	0.00407243	0.331089
cg16768754	-0.00439807	0.00472547	0.354576
cg16768783	-0.00151148	0.00549372	0.783869
cg16768784	-0.00522515	0.00477456	0.276812
cg16768840	0.00364248	0.00695678	0.601897
cg16768850	0.00429531	0.00624961	0.493726
cg16768868	0.00255216	0.001524	0.0975944
cg16768919	-0.00627424	0.00769762	0.417247
cg16768930	-0.00860407	0.00533023	0.110105
cg16768937	-0.00209951	0.00441633	0.635696
cg16768949	0.00108505	0.00447083	0.808812
cg16768966	0.0020827	0.00357287	0.561454
cg16769027	0.000244767	0.00428649	0.954595
cg16769113	-0.0235487	0.0114183	0.0421555
cg16769135	0.00399025	0.00547449	0.468032
cg16769152	0.0184128	0.0184549	0.321182
cg16769226	0.0051683	0.00340391	0.132553
cg16769246	-0.00413124	0.00713724	0.5642
cg16769260	0.0184397	0.0136427	0.180002
cg16769314	-0.0064249	0.0125112	0.60888
cg16769369	-0.00528627	0.0106842	0.622006
cg16769376	-0.000384977	0.00115911	0.740589
cg16769381	-0.00555856	0.00312273	0.078562
cg16769442	0.00117432	0.00145937	0.423199
cg16769488	0.00144603	0.00640515	0.821918
cg16769489	-0.000976468	0.0113315	0.931527
cg16769507	-0.0028543	0.00161468	0.080614
cg16769521	-0.00118424	0.00312274	0.70544
cg16769623	-0.022474	0.0332459	0.500839
cg16769649	-0.00037862	0.0100134	0.969925
cg16769658	0.0385616	0.0463289	0.407494
cg16769688	0.000314726	0.00169099	0.852784
cg16769772	-0.00478189	0.00550685	0.387591
cg16769791	0.00880632	0.00699785	0.211602
cg16769813	0.00245792	0.00384379	0.524209
cg16769836	0.00650717	0.00414762	0.120303
cg16769865	0.00721433	0.00444021	0.107829
cg16769869	0.00666726	0.00683931	0.33234
cg16769906	0.0058631	0.0115475	0.612922
cg16769912	0.00194136	0.00749089	0.796122
cg16769976	-0.015105	0.0246911	0.542292
cg16769982	0.00282958	0.00559595	0.614382
cg16770048	0.0189112	0.014056	0.181988
cg16770054	-0.0026681	0.00401252	0.507846
cg16770230	-0.010815	0.0078961	0.174316
cg16770243	-0.00987789	0.00831576	0.238125
cg16770288	0.000552623	0.00984743	0.955376
cg16770309	-0.00173147	0.00215793	0.424522
cg16770312	-0.0265567	0.0183945	0.152407
cg16770355	-0.00579421	0.00377912	0.128851
cg16770368	-0.00354657	0.00642838	0.582565
cg16770400	-0.00617481	0.00469388	0.191797
cg16770409	0.00110709	0.0107424	0.918154
cg16770546	-0.000125173	0.0045347	0.978042
cg16770549	-0.00393831	0.00480383	0.414555
cg16770556	-0.0168153	0.00742897	0.0260946
cg16770601	0.0029823	0.00412061	0.471159
cg16770641	0.0153524	0.0106117	0.151561
cg16770687	0.000705537	0.00398749	0.859969
cg16770697	0.00143143	0.00397991	0.719971
cg16770720	-0.0075752	0.00675354	0.265092
cg16770759	-0.000122678	0.00571074	0.98291
cg16770774	0.00239793	0.00466141	0.608262
cg16770799	0.000546088	0.00286988	0.849531
cg16770832	-0.0115357	0.0115331	0.319977
cg16770881	0.0011411	0.00349798	0.745044
cg16770948	-0.00309596	0.00519043	0.552407
cg16771033	0.00840635	0.00658401	0.205076
cg16771063	0.00720391	0.0119863	0.549394
cg16771103	0.000290608	0.00997675	0.976829
cg16771104	0.0149321	0.0116472	0.203237
cg16771162	-0.000352359	0.00584325	0.952054
cg16771170	-0.000592115	0.00109704	0.590756
cg16771198	0.00766976	0.0071128	0.283879
cg16771215	-0.0472812	0.0519926	0.36566
cg16771344	-0.00896418	0.00604539	0.141737
cg16771366	-0.0015345	0.0044369	0.730291
cg16771402	0.00703206	0.00744854	0.347741
cg16771406	-0.00405913	0.00251622	0.110326
cg16771467	0.0184441	0.00981136	0.0634719
cg16771474	0.00617007	0.00795642	0.440158
cg16771495	-0.00821101	0.00781867	0.296543
cg16771549	0.00685562	0.00593794	0.251438
cg16771588	0.00637142	0.00586119	0.280016
cg16771596	0.00243424	0.00182433	0.185581
cg16771652	-0.00646242	0.00527418	0.223771
cg16771677	-0.00532017	0.00680518	0.436465
cg16771702	0.00332249	0.00923581	0.719913
cg16771716	0.000820393	0.00146984	0.578174
cg16771753	-0.00294689	0.00406655	0.470601
cg16771755	-0.00913929	0.00415505	0.0304894
cg16771771	-0.000316518	0.00350411	0.928234
cg16771783	-0.00130309	0.00409476	0.751071
cg16771827	0.000867005	0.0025785	0.737497
cg16771862	0.00264685	0.00663201	0.690796
cg16771868	0.00653035	0.00396663	0.103306
cg16771950	0.00272006	0.00405474	0.504103
cg16771991	0.00116907	0.00884328	0.895133
cg16772022	0.00226556	0.00519571	0.663885
cg16772023	-0.00129245	0.00233164	0.580789
cg16772031	-0.000448755	0.00733499	0.951356
cg16772035	0.000109076	0.00180602	0.951979
cg16772039	-0.00661686	0.00733279	0.369354
cg16772064	-0.0107445	0.0113692	0.347248
cg16772120	-0.000706236	0.0018727	0.707002
cg16772140	-0.0012317	0.00146483	0.402737
cg16772194	0.000883232	0.00678664	0.896754
cg16772207	-0.00312323	0.00358135	0.385565
cg16772220	0.00159119	0.00430438	0.712529
cg16772240	0.00301239	0.00655359	0.64691
cg16772374	0.00272383	0.00448864	0.545547
cg16772377	0.00298341	0.00848431	0.725959
cg16772405	0.00187619	0.00376813	0.619804
cg16772479	0.0215458	0.0149748	0.153794
cg16772514	-0.00322475	0.0111087	0.772285
cg16772520	0.00232273	0.00670648	0.729923
cg16772533	-0.0109389	0.00642291	0.092119
cg16772591	0.00720307	0.00459265	0.12042
cg16772598	0.00289823	0.00479548	0.547173
cg16772600	-0.000228453	0.00521752	0.965176
cg16772717	0.00446996	0.00509284	0.382526
cg16772722	0.0196375	0.011647	0.0953693
cg16772734	0.00832495	0.00685652	0.227971
cg16772772	-0.00279731	0.00564446	0.621436
cg16772793	-0.00451499	0.00654393	0.492062
cg16772808	-0.000512312	0.00134245	0.703671
cg16772918	-0.0139669	0.00585181	0.0191643
cg16772949	0.00118216	0.00683981	0.863182
cg16772998	-0.00518498	0.00349608	0.141666
cg16773028	-0.0164945	0.0190143	0.388065
cg16773043	-0.000837343	0.00169723	0.623003
cg16773067	0.0135452	0.00787293	0.0889005
cg16773115	0.000873526	0.00327248	0.790154
cg16773127	0.000119872	0.00116912	0.918571
cg16773162	-0.00156844	0.0055151	0.776787
cg16773290	0.00692224	0.00534846	0.199005
cg16773294	-0.00270521	0.00294813	0.361364
cg16773312	0.000249984	0.00415328	0.952143
cg16773369	-0.00402547	0.00281811	0.156748
cg16773502	0.038671	0.0183288	0.0377437
cg16773563	-0.000687161	0.0065358	0.916508
cg16773564	0.0058592	0.00470795	0.216646
cg16773649	0.00022122	0.00400664	0.956095
cg16773677	0.00983532	0.00757762	0.197738
cg16773741	0.0119458	0.00523216	0.0248584
cg16773768	0.0016964	0.00855449	0.843269
cg16773799	-0.000183469	0.00178728	0.918475
cg16773800	0.00478846	0.00370411	0.199523
cg16773803	-0.00358678	0.00444805	0.422227
cg16773813	0.00350537	0.00415743	0.401452
cg16773814	0.0154221	0.00946512	0.106852
cg16773873	-0.00304604	0.00380633	0.425742
cg16773881	9.91369e-05	0.00123149	0.936023
cg16773899	-0.000288673	0.00103355	0.780675
cg16773907	0.00968007	0.00709623	0.17605
cg16774075	-0.00250932	0.00177546	0.161124
cg16774084	0.00239048	0.00995366	0.810771
cg16774095	0.00203531	0.0037453	0.588224
cg16774105	-0.00688035	0.00337879	0.0447574
cg16774160	-0.0135364	0.00385896	0.000717487
cg16774232	0.00131227	0.0024451	0.592847
cg16774290	0.00294185	0.00300553	0.330386
cg16774292	-0.00368398	0.00460115	0.425506
cg16774354	0.00170014	0.00181896	0.352543
cg16774355	-0.0119582	0.00579336	0.0419841
cg16774375	0.00192352	0.00518241	0.711418
cg16774382	-0.0154904	0.0101154	0.129307
cg16774421	0.00258783	0.00504798	0.609498
cg16774479	-0.00704135	0.0035253	0.048909
cg16774501	-0.00788433	0.00788437	0.320086
cg16774511	0.0045264	0.00443342	0.310098
cg16774528	-0.00804882	0.00380855	0.0374339
cg16774566	-0.00248514	0.00410373	0.54637
cg16774604	-0.000228747	0.00131858	0.862677
cg16774615	-0.00347372	0.0051529	0.502017
cg16774669	-0.0036842	0.00536448	0.494049
cg16774690	-0.00215297	0.00574395	0.708704
cg16774699	-0.00224744	0.00507431	0.658934
cg16774755	0.00951798	0.00722802	0.191358
cg16774853	-0.00257566	0.00344128	0.456202
cg16774883	0.0158644	0.00952608	0.0994376
cg16774896	-0.00378055	0.00568841	0.50806
cg16774942	0.000679748	0.000973763	0.486999
cg16774946	-0.00536612	0.00559757	0.34039
cg16775095	-0.007862	0.0415745	0.85045
cg16775167	0.00583662	0.00570787	0.309353
cg16775198	-0.00761042	0.00561376	0.178712
cg16775218	0.000919983	0.00575681	0.873403
cg16775224	-0.000167233	0.00133837	0.900849
cg16775254	0.00947906	0.00833823	0.258736
cg16775284	0.00148912	0.0187948	0.937031
cg16775453	0.0118873	0.00748416	0.115839
cg16775460	0.00270448	0.00387606	0.4872
cg16775542	0.00448078	0.0030725	0.148345
cg16775598	-0.0102187	0.0238609	0.66952
cg16775599	0.000725306	0.00154987	0.64097
cg16775629	0.00140577	0.00157174	0.373575
cg16775678	0.0005623	0.00177129	0.751662
cg16775746	0.0131355	0.00780649	0.0960305
cg16775752	-0.0138106	0.0130382	0.292425
cg16775824	0.00916592	0.0109187	0.403507
cg16775856	0.00108792	0.00365615	0.766749
cg16775908	-0.00400955	0.00489701	0.415152
cg16775971	-0.00021212	0.00129127	0.869897
cg16775985	-0.00123066	0.00540246	0.82034
cg16776006	0.000208254	0.00184126	0.910209
cg16776021	-0.00975251	0.00545024	0.0770345
cg16776028	-0.00376693	0.00448386	0.40315
cg16776035	0.00347366	0.00410923	0.400244
cg16776065	0.00178299	0.00710281	0.802386
cg16776097	-0.0097719	0.01023	0.342114
cg16776114	-0.00155217	0.00614987	0.801335
cg16776173	0.00454613	0.00393354	0.250953
cg16776260	-0.0886833	0.040381	0.0307401
cg16776291	0.00487122	0.00479806	0.312802
cg16776298	0.0400222	0.0162037	0.0154654
cg16776310	-0.00259195	0.00430292	0.548494
cg16776331	0.0034315	0.00358498	0.341125
cg16776350	0.000113789	0.00658391	0.98625
cg16776356	0.00211813	0.00418165	0.613767
cg16776372	-0.000285327	0.00145223	0.844697
cg16776387	-0.000762098	0.00537379	0.887552
cg16776421	-0.00177099	0.0051328	0.730902
cg16776524	0.00104021	0.00193887	0.592981
cg16776574	0.000855405	0.00221031	0.699696
cg16776670	0.00673694	0.00574758	0.244343
cg16776685	-8.65885e-05	0.00573155	0.987981
cg16776717	0.000322188	0.00504284	0.949204
cg16776744	-0.00784561	0.0045836	0.0905205
cg16776821	0.00191615	0.00619721	0.757912
cg16776874	-0.00290622	0.00571831	0.612578
cg16776908	0.0240832	0.0152867	0.118784
cg16776925	0.00195973	0.00522614	0.708583
cg16776936	-0.00352612	0.0113146	0.756058
cg16776967	0.00697898	0.0096789	0.472811
cg16776981	0.000248145	0.00268083	0.926464
cg16777028	-0.000851411	0.00216817	0.695512
cg16777031	0.00192492	0.00614671	0.754907
cg16777057	-0.000320797	0.00214377	0.881394
cg16777090	-0.00286772	0.00481126	0.552694
cg16777106	-0.00695538	0.00474649	0.146424
cg16777166	0.00108715	0.00892686	0.903351
cg16777181	0.00129685	0.00692961	0.851982
cg16777199	-0.0119567	0.0127211	0.349867
cg16777216	0.00253534	0.00745328	0.734553
cg16777317	0.00909641	0.00523124	0.085596
cg16777369	0.00669529	0.00436765	0.128922
cg16777413	0.000342797	0.00328916	0.917234
cg16777493	-0.000758549	0.00367629	0.837011
cg16777510	0.0067037	0.00660847	0.3132
cg16777517	-0.00614684	0.00683406	0.3709
cg16777557	-0.00697018	0.00697616	0.320496
cg16777590	-0.00280867	0.00400776	0.485293
cg16777618	0.00421778	0.00492546	0.394173
cg16777620	-0.00185759	0.00249596	0.458739
cg16777775	0.00645357	0.00581092	0.269803
cg16777780	-0.00181692	0.00114314	0.115594
cg16777782	-0.000824213	0.00312478	0.792583
cg16777810	-0.00589261	0.00428136	0.172248
cg16777839	-0.00188307	0.00216741	0.387342
cg16777841	-0.0121254	0.0110051	0.27359
cg16777896	-0.00809591	0.00571203	0.159954
cg16777910	0.00121276	0.00243557	0.619783
cg16778009	0.00196083	0.00625901	0.754817
cg16778018	0.00160449	0.00548397	0.770542
cg16778090	-0.0157595	0.00827928	0.0602827
cg16778107	0.00605969	0.00625164	0.335085
cg16778128	-0.00633674	0.00470387	0.181436
cg16778148	-0.0148065	0.00883873	0.0974896
cg16778156	0.0334657	0.0213025	0.119819
cg16778211	-0.00435997	0.0139812	0.755904
cg16778230	0.00232485	0.00813108	0.775618
cg16778274	-0.010254	0.018101	0.572522
cg16778289	0.000278179	0.00400024	0.944719
cg16778319	0.00140882	0.00152296	0.357497
cg16778334	-0.00627903	0.00580802	0.282642
cg16778382	0.00419667	0.0208524	0.840969
cg16778405	-0.00706491	0.00264283	0.00897018
cg16778413	0.00143528	0.00362648	0.693239
cg16778451	-0.000273961	0.00616253	0.964643
cg16778498	0.00325818	0.00666934	0.626403
cg16778527	-0.00222858	0.00200194	0.268683
cg16778542	-0.00356925	0.00354206	0.316405
cg16778620	0.00426877	0.00413594	0.304878
cg16778714	0.00119036	0.00520534	0.819654
cg16778734	-0.00243396	0.00428645	0.571615
cg16778751	0.00927068	0.00326941	0.00568775
cg16778769	-0.000438414	0.00129858	0.736471
cg16778809	-0.000941853	0.00292253	0.748019
cg16778811	0.0014345	0.00386342	0.711315
cg16778853	0.0054755	0.00457521	0.234646
cg16778903	0.0024192	0.00160596	0.13559
cg16779049	-0.0048398	0.00497802	0.333629
cg16779057	0.00613712	0.00719057	0.395729
cg16779087	0.00159853	0.0041439	0.70062
cg16779096	-0.000685597	0.00966376	0.943604
cg16779158	-0.00347272	0.00428487	0.419887
cg16779254	0.0102148	0.00453279	0.0267394
cg16779295	0.00334103	0.0064303	0.604678
cg16779321	0.0175774	0.0139142	0.209865
cg16779329	0.00315926	0.00533883	0.555552
cg16779347	0.00357622	0.00419958	0.396793
cg16779438	0.0499886	0.0608638	0.413709
cg16779463	-0.00116404	0.00282617	0.681441
cg16779498	0.0189135	0.0138575	0.175817
cg16779529	-0.00413689	0.00462423	0.373463
cg16779580	0.015699	0.0108833	0.152757
cg16779720	-0.000549559	0.00431653	0.898985
cg16779794	-0.00752183	0.0049907	0.13539
cg16779811	-0.00135933	0.0109751	0.901715
cg16779839	-0.0546847	0.0226239	0.0177319
cg16779866	0.00296394	0.0024007	0.220297
cg16780032	0.000617854	0.00352124	0.861122
cg16780259	-0.00410972	0.00421757	0.332545
cg16780295	-0.00763639	0.00893435	0.395053
cg16780390	0.00471113	0.00660609	0.477662
cg16780401	-0.00130403	0.00523102	0.803725
cg16780406	-0.0108303	0.00606169	0.0774733
cg16780412	0.00708624	0.00759564	0.353436
cg16780461	-4.57274e-05	0.00317935	0.988558
cg16780480	-1.29505e-06	0.00471992	0.999782
cg16780501	-0.00322079	0.00384081	0.404008
cg16780502	-0.00102919	0.00988013	0.917276
cg16780562	0.00905251	0.0045886	0.0516906
cg16780568	0.00186515	0.00267417	0.487369
cg16780603	-0.00609478	0.0042147	0.151748
cg16780632	-0.000835583	0.00553294	0.88031
cg16780639	0.00546931	0.00687994	0.428798
cg16780652	-0.00334378	0.00419194	0.427235
cg16780688	-7.33591e-05	0.0110182	0.994703
cg16780771	0.00776085	0.00511887	0.133113
cg16780784	0.000795364	0.00545577	0.884429
cg16780824	-0.00539782	0.00288338	0.0645601
cg16780840	-0.00391102	0.00444947	0.38183
cg16780847	-0.000299016	0.00422963	0.943802
cg16780859	0.00906586	0.00634067	0.156357
cg16780860	-0.00535421	0.00335688	0.11434
cg16780862	-0.0131753	0.00828887	0.115571
cg16780879	-0.0116376	0.00486546	0.018916
cg16780890	0.000987963	0.00244326	0.686938
cg16780932	0.0216482	0.010535	0.0428889
cg16780939	-0.00261567	0.00393549	0.508042
cg16781100	-0.0012073	0.00207124	0.561476
cg16781112	0.00137808	0.00484368	0.776695
cg16781135	0.00362102	0.00318921	0.259328
cg16781161	-0.00241363	0.00515516	0.640815
cg16781189	-0.0025687	0.00536629	0.633372
cg16781205	-0.00213461	0.00219617	0.33376
cg16781264	-0.018197	0.0124502	0.147457
cg16781275	0.00712154	0.00366148	0.0550062
cg16781287	0.00795567	0.00615716	0.199744
cg16781340	-0.00275546	0.00686471	0.689113
cg16781439	-0.000482222	0.00176121	0.784886
cg16781480	0.00397386	0.0034767	0.256175
cg16781488	0.00136356	0.00558363	0.807646
cg16781502	-0.0134196	0.00764503	0.0827214
cg16781548	0.00697246	0.00529081	0.191016
cg16781647	-0.00201015	0.00693728	0.772689
cg16781656	-0.000707962	0.0120264	0.953193
cg16781715	-0.000547768	0.00604385	0.927993
cg16781753	-0.0028464	0.00371007	0.445035
cg16781755	-0.000369657	0.00368518	0.92033
cg16781855	-0.00354569	0.00466192	0.448974
cg16781866	-0.00542974	0.00612796	0.378027
cg16781875	-0.0128737	0.00845827	0.13163
cg16781877	0.00134604	0.00337917	0.691359
cg16781880	0.0132436	0.00967124	0.174406
cg16781882	0.000221416	0.00896795	0.980359
cg16781885	-0.00609435	0.00425422	0.155572
cg16781886	0.00611676	0.00622412	0.328455
cg16781907	0.0105528	0.00434528	0.0172177
cg16781964	0.000494726	0.00651787	0.939671
cg16781992	0.00359871	0.00182533	0.0518395
cg16782060	-0.00132464	0.00486326	0.785978
cg16782084	0.00594997	0.00725728	0.414535
cg16782161	0.00203152	0.00766965	0.79173
cg16782170	0.00163425	0.00706256	0.817551
cg16782174	-0.0168091	0.0171511	0.329775
cg16782184	-0.000820622	0.00612544	0.893736
cg16782193	-0.0380285	0.0130579	0.00455759
cg16782232	0.00124271	0.00132321	0.350246
cg16782236	-0.00749922	0.00594134	0.210246
cg16782280	-0.0112284	0.0164223	0.495963
cg16782314	-0.0132251	0.0060693	0.0320335
cg16782339	0.00367291	0.00434194	0.399921
cg16782396	-0.00171919	0.00465044	0.712516
cg16782425	0.0127933	0.00723112	0.0803653
cg16782436	-0.00489919	0.00402531	0.226859
cg16782493	-0.00164044	0.00310251	0.598329
cg16782494	0.00796469	0.00561723	0.159791
cg16782506	0.00519178	0.00861604	0.548361
cg16782524	-0.00210484	0.00377229	0.578295
cg16782533	-0.00373204	0.0076346	0.62619
cg16782613	0.000241255	0.00212224	0.909754
cg16782675	0.00842059	0.00644137	0.194567
cg16782719	-0.0163566	0.00636195	0.0118399
cg16782807	0.00302769	0.00759803	0.69125
cg16782821	0.0136328	0.00727379	0.0642543
cg16782848	-0.00499993	0.00289702	0.0879176
cg16782871	-0.0170358	0.00956293	0.0783295
cg16782885	0.00170516	0.00676648	0.801635
cg16782935	0.00125495	0.00249462	0.616191
cg16782941	-0.0107647	0.00700161	0.127809
cg16782948	0.00362943	0.00338513	0.28661
cg16783038	-0.000402229	0.00176073	0.819837
cg16783053	-0.00049348	0.00148645	0.740698
cg16783056	-0.00106688	0.00555709	0.848201
cg16783170	-0.0238297	0.0172309	0.170217
cg16783186	0.00633987	0.0158825	0.690743
cg16783204	0.000419007	0.00165073	0.800225
cg16783207	-0.00434585	0.00565972	0.444652
cg16783263	0.000665152	0.00208845	0.750876
cg16783279	-0.000663106	0.00240679	0.783574
cg16783300	-0.0241501	0.0129571	0.0657153
cg16783314	-0.00386432	0.0042786	0.368928
cg16783349	-0.0154938	0.00871028	0.0787662
cg16783373	0.00622689	0.00934883	0.507135
cg16783407	0.00684608	0.0103548	0.510262
cg16783450	0.00310202	0.00723627	0.669218
cg16783478	-0.00175413	0.00158762	0.272257
cg16783515	-0.00128275	0.00357793	0.720825
cg16783517	-0.00350498	0.00169231	0.0413106
cg16783549	-0.0039091	0.00575593	0.49885
cg16783571	-0.0166201	0.0134613	0.220283
cg16783572	-0.00531183	0.00389728	0.176414
cg16783668	0.00112249	0.00491899	0.820031
cg16783744	-0.00477933	0.00458093	0.299695
cg16783745	0.00346193	0.00203036	0.0917484
cg16783764	-0.00184166	0.00778973	0.813661
cg16783781	0.0084494	0.00604301	0.165604
cg16783864	-0.000223746	0.00788364	0.977423
cg16784003	0.0104123	0.00640164	0.10746
cg16784006	0.00750624	0.00636571	0.241546
cg16784092	0.00018219	0.00139117	0.896108
cg16784100	0.01036	0.0076244	0.177723
cg16784174	-0.00547957	0.0103125	0.596528
cg16784198	-0.00208051	0.00463562	0.654685
cg16784205	0.00110938	0.00133704	0.408964
cg16784215	-0.00334914	0.00468683	0.476778
cg16784234	-0.00392934	0.00549735	0.476665
cg16784366	-0.0238886	0.0131024	0.0717045
cg16784468	0.00083301	0.00452816	0.854471
cg16784470	-0.00812642	0.00373658	0.0323563
cg16784493	0.00262085	0.00242538	0.282865
cg16784507	0.0320836	0.0165711	0.0560994
cg16784555	-0.00201809	0.00143697	0.163759
cg16784566	0.00074543	0.002546	0.770384
cg16784654	0.00420385	0.00506549	0.408866
cg16784690	-0.00717551	0.00965206	0.459231
cg16784714	-0.00454819	0.00414599	0.275665
cg16784745	-0.00989852	0.0086465	0.255432
cg16784764	0.0121474	0.00760129	0.113653
cg16784781	0.00790259	0.00463203	0.091562
cg16784863	0.00368963	0.00346514	0.289919
cg16784943	0.00271876	0.00223869	0.227864
cg16784945	-0.00549878	0.00435103	0.209682
cg16784970	-0.0241808	0.0119407	0.0459257
cg16784985	0.0317641	0.0165718	0.0585514
cg16784989	0.0103156	0.00708435	0.148962
cg16785000	-0.000149622	0.00672482	0.9823
cg16785021	0.0106387	0.00588826	0.0742561
cg16785050	-0.00240202	0.0026299	0.363583
cg16785077	-0.0067341	0.00521436	0.199967
cg16785092	-0.0148866	0.00767716	0.0557339
cg16785161	-0.00450793	0.00517193	0.385818
cg16785213	-0.00385559	0.00735261	0.601345
cg16785283	0.00375435	0.00707895	0.597218
cg16785291	0.011895	0.0107257	0.270479
cg16785344	0.00238931	0.00127319	0.0639204
cg16785359	-0.00849357	0.0105374	0.422419
cg16785381	-0.0218675	0.014006	0.122085
cg16785387	-0.00210725	0.00227918	0.357748
cg16785388	0.00304791	0.00347748	0.383188
cg16785409	0.0256597	0.0147017	0.0844541
cg16785412	-0.000649476	0.00120559	0.591457
cg16785441	0.000829259	0.00423853	0.845342
cg16785502	0.00611305	0.0189172	0.747359
cg16785524	-0.00426971	0.0072765	0.55887
cg16785533	0.000620811	0.00374523	0.86873
cg16785556	0.00898601	0.0100303	0.372787
cg16785596	-0.00780736	0.00352756	0.0294974
cg16785690	0.00293971	0.00197265	0.139779
cg16785698	-0.00200981	0.00402421	0.618737
cg16785755	0.00295558	0.0034769	0.397625
cg16785772	-0.00345011	0.0117663	0.770053
cg16785803	-0.00955196	0.00727256	0.192494
cg16785840	-0.00249994	0.00425772	0.558621
cg16785912	0.0105403	0.00744074	0.160179
cg16785924	-0.0044996	0.00181865	0.0152972
cg16785938	-0.00267464	0.00656242	0.684592
cg16785953	0.000945177	0.00527416	0.85819
cg16786007	-0.00178912	0.00213352	0.404003
cg16786028	-0.000664276	0.00184067	0.719058
cg16786048	-0.0118438	0.00547544	0.0332772
cg16786102	0.000248945	0.0156457	0.987342
cg16786106	-0.005019	0.00387309	0.19845
cg16786111	0.0139021	0.0130379	0.289248
cg16786117	0.00628024	0.00585646	0.286523
cg16786136	0.00591477	0.00490783	0.231406
cg16786144	-0.000541574	0.0135419	0.968191
cg16786154	0.00419046	0.00397622	0.294856
cg16786156	-0.0193816	0.00713224	0.00793739
cg16786166	6.91125e-05	0.0024696	0.977738
cg16786178	-0.00959704	0.00531104	0.0742193
cg16786200	0.0106373	0.00577572	0.0689236
cg16786260	-0.0236543	0.0175578	0.181406
cg16786268	-0.00308265	0.0248524	0.901571
cg16786274	0.00367806	0.00804909	0.648843
cg16786284	0.00998793	0.0119776	0.40663
cg16786297	-0.0295804	0.0177951	0.100055
cg16786304	0.00127523	0.00158555	0.423426
cg16786315	-0.00113055	0.00244068	0.64437
cg16786327	0.000842707	0.00700498	0.904522
cg16786372	0.00115792	0.0048158	0.810553
cg16786388	-0.00033457	0.0041879	0.936508
cg16786458	-0.00753455	0.00787133	0.341112
cg16786481	0.0108583	0.00656774	0.101878
cg16786516	0.000684612	0.00434038	0.875034
cg16786581	0.0020902	0.00416845	0.617333
cg16786583	-0.00223569	0.0028098	0.428387
cg16786636	-0.00702669	0.00977292	0.474071
cg16786640	0.0320271	0.0287185	0.267832
cg16786644	0.00434714	0.00436334	0.321874
cg16786661	-0.000570127	0.00301513	0.850463
cg16786678	-0.000343434	0.006603	0.958639
cg16786703	0.00117212	0.00295858	0.692945
cg16786712	0.00517315	0.00192856	0.00874699
cg16786721	0.00929686	0.00978396	0.344635
cg16786775	-0.00715814	0.00798989	0.372779
cg16786802	0.00468457	0.00568006	0.411775
cg16786808	0.0640626	0.0177627	0.000516921
cg16786843	-0.00311344	0.00450411	0.491253
cg16786868	-0.00272887	0.00397746	0.494485
cg16786971	-0.00638947	0.00819685	0.437799
cg16787003	-0.0333118	0.0214552	0.124143
cg16787005	-0.0012366	0.00320375	0.70045
cg16787017	0.00132025	0.00321774	0.682593
cg16787025	-0.00185793	0.00187341	0.324076
cg16787043	-0.017565	0.012314	0.157323
cg16787050	0.0052806	0.0154837	0.733893
cg16787065	-0.000562419	0.00170141	0.741771
cg16787091	-0.00957067	0.0097045	0.326765
cg16787172	-0.00888352	0.00620868	0.156064
cg16787185	-0.00254327	0.00343985	0.461682
cg16787199	-0.00437381	0.00349629	0.214292
cg16787252	-0.00229995	0.00119035	0.0565932
cg16787259	0.0315993	0.0610359	0.60597
cg16787262	-0.000848908	0.00350634	0.809267
cg16787283	0.0021702	0.00580596	0.709471
cg16787284	-0.000685091	0.00125033	0.585145
cg16787307	0.00499201	0.00571063	0.384438
cg16787312	0.00451447	0.00440103	0.307841
cg16787352	-0.0104092	0.00757634	0.172998
cg16787373	6.12778e-05	0.00646987	0.992465
cg16787431	0.00370857	0.00373152	0.323051
cg16787477	-0.0152538	0.0136319	0.266231
cg16787483	0.00162654	0.00438358	0.7115
cg16787624	0.00533222	0.00327744	0.107365
cg16787643	0.00424251	0.00413854	0.308147
cg16787646	-0.00774252	0.00537773	0.15353
cg16787652	-0.00262005	0.0065023	0.687979
cg16787868	0.000357407	0.00834447	0.965934
cg16787940	-0.00379052	0.00834416	0.650765
cg16788014	-0.0114923	0.00732627	0.12036
cg16788025	-0.0217237	0.00883863	0.0159618
cg16788137	0.00172118	0.00150957	0.25734
cg16788159	-0.00374737	0.00497509	0.453347
cg16788172	-0.000387877	0.00335137	0.908128
cg16788179	0.00146297	0.0067723	0.829476
cg16788185	0.0112393	0.014184	0.430286
cg16788202	-0.00346397	0.00239135	0.15106
cg16788218	-0.00237963	0.00403419	0.556809
cg16788234	-0.00148172	0.00160268	0.357772
cg16788250	0.000657504	0.00229421	0.775105
cg16788286	0.00227596	0.00571588	0.691472
cg16788288	0.00669115	0.00320466	0.0397266
cg16788318	0.0142756	0.00903767	0.117836
cg16788322	0.00214971	0.00171296	0.212852
cg16788388	0.00380267	0.00373352	0.311253
cg16788405	-0.0055225	0.00462098	0.235299
cg16788538	0.00181041	0.00251588	0.473704
cg16788555	-0.00150514	0.00748572	0.841115
cg16788587	0.0162718	0.0187385	0.387587
cg16788656	0.011656	0.00939471	0.218051
cg16788797	-0.00491674	0.0066721	0.463159
cg16788803	0.000654743	0.00109567	0.551678
cg16788857	0.0385286	0.0321559	0.2341
cg16788860	0.0178966	0.011694	0.129546
cg16788865	0.00200099	0.00538766	0.71124
cg16788890	0.00350425	0.00661508	0.597644
cg16788937	-0.00352142	0.00486924	0.471499
cg16788942	0.00504503	0.00530308	0.344067
cg16788982	0.000310523	0.00872609	0.971694
cg16789076	-0.0157497	0.0118579	0.187584
cg16789084	-0.00421149	0.00219968	0.058831
cg16789104	0.00925301	0.00926663	0.320792
cg16789129	-0.00183224	0.00365186	0.617127
cg16789150	-0.00244394	0.00346688	0.482732
cg16789226	-0.00964342	0.00661389	0.148426
cg16789230	0.00799217	0.00880554	0.366581
cg16789281	0.000438466	0.00623604	0.944107
cg16789335	0.00421561	0.00829187	0.612458
cg16789540	0.000130907	0.00519098	0.979939
cg16789592	-0.014306	0.0107861	0.188197
cg16789672	-0.000350741	0.0046873	0.940523
cg16789680	0.003549	0.00416478	0.396472
cg16789703	0.0109462	0.00645671	0.0935902
cg16789707	-0.00900025	0.00556856	0.109658
cg16789764	0.00253058	0.00473042	0.594043
cg16789776	-0.00913298	0.00458657	0.0495914
cg16789844	-0.00418703	0.00753134	0.579674
cg16789847	-0.011379	0.0283416	0.689039
cg16789849	0.015123	0.0119926	0.210671
cg16789852	0.0109255	0.0115641	0.347388
cg16789862	0.00281043	0.00641906	0.662598
cg16789863	-0.00227807	0.00770564	0.768212
cg16789867	0.0298796	0.0212669	0.163588
cg16789902	-0.000397433	0.00593624	0.946775
cg16789995	0.000246907	0.00449548	0.956325
cg16790055	0.02185	0.00811779	0.00852685
cg16790144	-0.000597911	0.00436584	0.891385
cg16790239	0.00487298	0.00178867	0.0077866
cg16790291	-0.00707376	0.00505267	0.165069
cg16790300	-0.00119674	0.001757	0.4976
cg16790302	0.00515451	0.00685159	0.453897
cg16790340	-0.00378371	0.00417329	0.367097
cg16790345	-0.00660914	0.0114283	0.564546
cg16790374	0.0098878	0.00740745	0.18541
cg16790390	0.00168031	0.00490748	0.732878
cg16790416	0.0140622	0.00634248	0.02922
cg16790466	0.00221361	0.00600315	0.713216
cg16790497	0.0224937	0.0114994	0.0536641
cg16790511	0.00712245	0.00773354	0.359606
cg16790524	-0.00171032	0.00457138	0.709213
cg16790566	0.00860792	0.00765007	0.263595
cg16790610	-0.000932711	0.00191637	0.627689
cg16790645	0.00346144	0.00384114	0.369998
cg16790676	-0.0196136	0.00859682	0.0249607
cg16790682	0.00235657	0.00183054	0.201383
cg16790794	0.00128318	0.00190119	0.501506
cg16790805	0.0112927	0.00835555	0.180031
cg16790827	0.00515117	0.00429237	0.233367
cg16790843	-0.00492245	0.00693915	0.479989
cg16790844	0.0042921	0.004238	0.31398
cg16790847	-0.0214421	0.0149877	0.156113
cg16790849	0.0012712	0.00668311	0.849586
cg16790868	0.00467141	0.00708362	0.511338
cg16790890	0.00148776	0.00124987	0.237155
cg16790895	-0.00589747	0.00309207	0.0597826
cg16790986	0.000125326	0.00532415	0.981274
cg16791016	0.00122563	0.00249213	0.624099
cg16791036	0.0187738	0.0100902	0.0661784
cg16791057	0.0200142	0.0119918	0.0987159
cg16791143	0.0019506	0.00637386	0.760312
cg16791170	0.0128808	0.00416216	0.00264948
cg16791173	0.00343647	0.00465338	0.462205
cg16791186	0.000685077	0.00261273	0.793781
cg16791210	-0.00276302	0.00421992	0.514353
cg16791218	0.000810556	0.00147407	0.583813
cg16791250	0.00459374	0.00311647	0.144085
cg16791267	0.00270863	0.00343558	0.432603
cg16791280	0.00508439	0.00728194	0.486902
cg16791304	0.00832877	0.00849835	0.329781
cg16791322	-0.0153543	0.00694002	0.0295556
cg16791411	-0.00452995	0.00491222	0.358985
cg16791424	-0.00101831	0.00232808	0.662904
cg16791444	0.00570222	0.00736529	0.44091
cg16791474	-0.000112544	0.00434483	0.979394
cg16791476	-0.00511829	0.00431655	0.238955
cg16791508	-0.00546453	0.0060089	0.365649
cg16791515	-0.00182916	0.00116183	0.119031
cg16791528	0.00509969	0.00379795	0.182846
cg16791539	0.000628066	0.00196565	0.750098
cg16791601	0.00112129	0.00582016	0.847677
cg16791619	6.39677e-05	0.00299772	0.983024
cg16791636	-0.000295082	0.00161355	0.85532
cg16791663	-3.79987e-06	0.00837823	0.999639
cg16791686	0.0120667	0.00817072	0.143334
cg16791721	0.00107822	0.00424918	0.80029
cg16791730	-0.00917623	0.00469837	0.0540259
cg16791767	0.00343338	0.00217339	0.117796
cg16791781	-0.00346908	0.00341799	0.312944
cg16791787	-0.00451388	0.00465098	0.334477
cg16791797	-0.00291087	0.00644973	0.652884
cg16791832	-0.0379212	0.0555335	0.496515
cg16791950	-0.00681699	0.00603949	0.262112
cg16792002	-0.021845	0.0151962	0.154155
cg16792014	0.00285972	0.00598065	0.633734
cg16792044	0.00367847	0.0229491	0.873026
cg16792062	-0.000756293	0.00609023	0.901458
cg16792066	-0.00468334	0.00457564	0.308891
cg16792144	0.00494589	0.00672621	0.464125
cg16792160	0.0168893	0.00800877	0.0378319
cg16792183	-0.000135878	0.00235607	0.954143
cg16792230	0.000735995	0.0036019	0.838569
cg16792234	-0.0155112	0.0386126	0.688881
cg16792240	0.00446251	0.00445813	0.319611
cg16792258	0.00156484	0.00456005	0.732304
cg16792290	0.0215202	0.0133614	0.110884
cg16792312	0.00163869	0.00825616	0.843132
cg16792347	-0.00492971	0.00759663	0.51809
cg16792363	0.0158432	0.0115357	0.173158
cg16792445	-0.00087638	0.00481646	0.856041
cg16792464	0.014443	0.0144555	0.320501
cg16792548	-0.0110313	0.0089991	0.223572
cg16792560	0.00369398	0.00560375	0.51151
cg16792604	-0.000976531	0.00108639	0.371201
cg16792613	0.00327996	0.00214214	0.129357
cg16792632	0.00141698	0.00269845	0.600843
cg16792678	-0.00978916	0.00624699	0.12074
cg16792706	-0.00126731	0.0035452	0.721605
cg16792771	-0.0132876	0.00735416	0.0742481
cg16792800	0.000407192	0.00140624	0.772841
cg16792842	-0.00113517	0.0027011	0.675332
cg16792875	-0.000535183	0.00467025	0.909031
cg16792888	-0.00469658	0.0046057	0.310683
cg16792948	-0.000915469	0.001962	0.641953
cg16792957	-0.000449367	0.0016926	0.79126
cg16792969	0.00583856	0.00455923	0.203737
cg16793007	0.00350195	0.0107322	0.744978
cg16793019	0.00188694	0.0120459	0.875887
cg16793043	0.00311559	0.00301419	0.304168
cg16793061	-0.00430722	0.00214899	0.0481477
cg16793063	0.00440271	0.00693146	0.52698
cg16793117	0.0105267	0.00536	0.0527302
cg16793129	-0.00264249	0.00221015	0.235095
cg16793150	-0.00175036	0.00129336	0.179452
cg16793173	-0.00462616	0.00720987	0.522793
cg16793187	0.00178646	0.00205489	0.387037
cg16793199	0.00693672	0.00698969	0.323744
cg16793274	-0.000511567	0.00387621	0.895308
cg16793318	0.00918987	0.0124057	0.460821
cg16793370	-0.00102666	0.0121905	0.933076
cg16793381	-0.000523412	0.00551992	0.924674
cg16793394	-0.00416809	0.00961903	0.665857
cg16793483	0.00179437	0.00902747	0.842908
cg16793498	0.00231519	0.00201839	0.254505
cg16793525	-0.00966554	0.0090185	0.286799
cg16793553	-0.00702085	0.0143318	0.625452
cg16793592	0.00027883	0.00181966	0.87857
cg16793607	0.00232681	0.00671016	0.72961
cg16793615	0.00215057	0.00536694	0.689618
cg16793622	-0.00772655	0.00635587	0.227405
cg16793683	0.00805877	0.00399017	0.0464964
cg16793730	-0.00495572	0.00225798	0.0308445
cg16793755	-0.0395148	0.0274727	0.153928
cg16793757	0.00423054	0.0147691	0.775219
cg16793775	0.000173613	0.0056	0.975339
cg16793781	-0.000718201	0.00710787	0.919749
cg16793817	-0.00130275	0.00470796	0.782657
cg16793821	0.00396093	0.00512628	0.441811
cg16793823	-0.000939412	0.00506715	0.853353
cg16793866	9.66211e-05	0.00172361	0.955425
cg16794017	0.000121904	0.00176516	0.945099
cg16794061	0.0114433	0.0126892	0.369646
cg16794070	-0.00220109	0.00183873	0.234531
cg16794131	0.000221066	0.00389466	0.954865
cg16794139	-0.0033484	0.00337039	0.323234
cg16794227	0.00503092	0.00447391	0.263894
cg16794250	-0.000798675	0.00367923	0.828657
cg16794300	-0.0010296	0.0012425	0.409568
cg16794390	0.0109609	0.00712237	0.12745
cg16794471	0.00654115	0.0108504	0.548178
cg16794506	-0.00207706	0.00461166	0.653547
cg16794576	-0.0121716	0.00777591	0.121144
cg16794579	-0.0154845	0.012397	0.214995
cg16794595	-0.00274853	0.00809512	0.735029
cg16794609	0.0107877	0.0117666	0.361775
cg16794633	0.00226815	0.0018537	0.224414
cg16794634	-0.000816965	0.00574496	0.887246
cg16794646	-0.00430003	0.0021613	0.0497805
cg16794665	0.00326023	0.00238804	0.1757
cg16794682	0.00266588	0.00603273	0.659656
cg16794694	0.00205322	0.00707881	0.772466
cg16794708	-0.00159771	0.00369751	0.666734
cg16794722	0.000903474	0.00516683	0.861596
cg16794749	-0.0102028	0.0135299	0.452831
cg16794753	0.00384281	0.00664159	0.564356
cg16794862	-0.0137769	0.00575807	0.0188804
cg16794867	-0.000674517	0.0138129	0.961165
cg16794869	-0.0110836	0.00978879	0.260631
cg16794882	0.00406863	0.00396009	0.307076
cg16794961	0.00155427	0.00395236	0.695096
cg16794986	0.0030253	0.00474474	0.525402
cg16795014	0.0117911	0.0117541	0.31857
cg16795066	-0.000249494	0.00517346	0.961647
cg16795184	-0.000640069	0.00293083	0.827635
cg16795263	-0.0177304	0.0106096	0.098281
cg16795266	-0.00652386	0.00501156	0.196434
cg16795280	-0.00562588	0.00461869	0.226491
cg16795290	-0.00123493	0.00133989	0.35925
cg16795295	-0.00113503	0.0103642	0.913047
cg16795304	0.0083171	0.00588036	0.160817
cg16795307	-0.00144576	0.0061612	0.815027
cg16795352	-0.000987119	0.0131886	0.940509
cg16795447	-0.0207343	0.0106127	0.0539473
cg16795450	-0.000729606	0.00188312	0.699373
cg16795480	0.00153411	0.00612073	0.802682
cg16795535	-0.00100623	0.00447137	0.822478
cg16795564	0.0110464	0.00848763	0.196534
cg16795639	-0.0107813	0.00777413	0.169039
cg16795667	0.000190749	0.00399672	0.962044
cg16795759	0.00534153	0.00998656	0.594103
cg16795772	0.00624243	0.00473074	0.190449
cg16795804	0.00177538	0.00525334	0.736213
cg16795821	-4.9755e-06	0.00210534	0.99812
cg16795827	-0.00968626	0.0116251	0.407001
cg16795830	-0.0138969	0.00561241	0.0152188
cg16795888	-0.00178203	0.00740836	0.810476
cg16795898	-0.00629809	0.00306603	0.0429619
cg16795974	-0.00263009	0.00666454	0.694075
cg16796023	-0.00467588	0.00869632	0.592167
cg16796075	-0.000421378	0.00970675	0.965473
cg16796091	0.00822294	0.00834407	0.32712
cg16796096	-0.00454078	0.00272418	0.099142
cg16796107	-0.0245878	0.0130088	0.0620769
cg16796127	-0.0198708	0.014115	0.162758
cg16796135	0.00535228	0.00545364	0.32911
cg16796136	-0.0102455	0.00474344	0.0335288
cg16796161	0.00194626	0.00460022	0.673281
cg16796164	0.00312251	0.00419358	0.458524
cg16796215	-0.000590408	0.00824609	0.943086
cg16796247	0.000315896	0.00522254	0.951906
cg16796272	0.00235548	0.0133075	0.859917
cg16796354	0.00579092	0.0057088	0.313212
cg16796381	0.00079447	0.0104884	0.939794
cg16796458	-0.0237695	0.0146123	0.107421
cg16796590	0.00201917	0.00220085	0.361445
cg16796612	-0.000911149	0.00362561	0.802168
cg16796642	-0.00115952	0.00703346	0.869439
cg16796706	0.00539151	0.00489392	0.273641
cg16796782	0.0118482	0.00428577	0.00695818
cg16796848	0.00156557	0.0029245	0.593787
cg16796899	-0.00459473	0.0038258	0.233016
cg16796951	0.00715422	0.00525942	0.17726
cg16796959	-0.00742888	0.00464569	0.113426
cg16796972	-0.00205611	0.0052893	0.698426
cg16796997	0.00168884	0.00622917	0.786942
cg16797002	0.00272906	0.00278871	0.330487
cg16797003	0.00830411	0.00347692	0.019087
cg16797009	0.00515714	0.00315464	0.105709
cg16797018	0.00578663	0.00476335	0.22772
cg16797020	-0.00489873	0.00321595	0.13132
cg16797070	0.0172163	0.00903165	0.0599238
cg16797081	0.0113404	0.0121291	0.352389
cg16797092	-0.00405002	0.00796298	0.612316
cg16797094	0.00903419	0.00787582	0.254494
cg16797148	-0.00105995	0.00372529	0.776681
cg16797173	-0.00528659	0.00448826	0.24206
cg16797258	-0.00263358	0.00239908	0.275345
cg16797275	-0.00527933	0.00674673	0.436044
cg16797277	0.00163625	0.00232082	0.482673
cg16797296	0.0046071	0.00721904	0.525028
cg16797300	-0.00110149	0.00121629	0.367637
cg16797340	0.0209197	0.0193739	0.283222
cg16797344	-0.00569755	0.0203336	0.779987
cg16797392	-0.000342786	0.00317023	0.914144
cg16797421	0.00535741	0.00536334	0.320616
cg16797462	-0.00517613	0.00999828	0.60598
cg16797473	0.00699527	0.00740186	0.347241
cg16797474	0.00298732	0.00477205	0.532951
cg16797478	0.00142257	0.00526573	0.78768
cg16797502	0.00319204	0.00366397	0.386043
cg16797514	0.0218026	0.0192041	0.259364
cg16797575	0.00037718	0.0030665	0.902391
cg16797656	0.00178	0.00457205	0.697989
cg16797673	-0.00788311	0.00575813	0.174511
cg16797691	0.000901939	0.00147971	0.543757
cg16797699	0.00682653	0.00908488	0.45443
cg16797733	0.00145564	0.00406047	0.720844
cg16797735	0.000971148	0.00294761	0.742593
cg16797751	-0.0105884	0.00637681	0.100423
cg16797762	-0.00106721	0.00160818	0.508692
cg16797777	0.00113675	0.00264138	0.667996
cg16797790	0.00355911	0.00441821	0.422696
cg16797808	0.000339374	0.00159406	0.831904
cg16797824	-0.0172715	0.0114555	0.135254
cg16797831	-0.00689547	0.00527081	0.194239
cg16797860	-0.00802963	0.00662042	0.228467
cg16797894	0.00323597	0.00573906	0.574307
cg16797901	-0.0200163	0.0146785	0.176198
cg16797904	-0.00221252	0.00552374	0.689735
cg16797972	0.00415335	0.00544818	0.44792
cg16797983	0.00386929	0.00269315	0.154385
cg16798070	0.002561	0.00659206	0.698597
cg16798124	-0.00682494	0.0494114	0.890461
cg16798232	-0.00125884	0.00349408	0.719513
cg16798247	-0.0049445	0.00572325	0.390001
cg16798252	0.0100772	0.00840374	0.233733
cg16798265	0.00194509	0.00849407	0.819412
cg16798309	-0.00375451	0.00517175	0.469809
cg16798345	0.000944072	0.00167693	0.5749
cg16798348	0.00369352	0.0101976	0.718085
cg16798383	-0.00573449	0.00639223	0.37214
cg16798428	-0.00523335	0.00401898	0.196299
cg16798492	0.00115153	0.00706101	0.870832
cg16798537	0.0087822	0.0052016	0.0949232
cg16798617	0.00895804	0.00465947	0.057809
cg16798669	-0.0065376	0.00544219	0.232902
cg16798686	-0.00674507	0.00465095	0.150582
cg16798728	-0.00797656	0.00988546	0.421926
cg16798755	0.0049525	0.00437113	0.260326
cg16798761	0.00529354	0.00461911	0.254933
cg16798839	-0.0261633	0.0164666	0.115718
cg16798844	-0.00126048	0.00489351	0.797338
cg16798878	0.0083385	0.00797626	0.298727
cg16798931	0.00212064	0.00272558	0.43865
cg16799000	0.00839634	0.00446972	0.0636624
cg16799087	0.00667095	0.00617191	0.282748
cg16799093	-0.000474168	0.00435937	0.913636
cg16799111	0.0112857	0.00689363	0.105216
cg16799126	0.00563638	0.00336122	0.0971547
cg16799135	0.00122723	0.00355264	0.730596
cg16799188	0.000197916	0.00150903	0.895956
cg16799191	-0.00125679	0.00636955	0.844043
cg16799206	-0.000968374	0.0039566	0.807227
cg16799223	0.011627	0.00919119	0.209244
cg16799287	0.000248636	0.00628722	0.968545
cg16799325	-0.0276794	0.0150199	0.0687573
cg16799334	0.00609075	0.00744089	0.415279
cg16799351	-0.000253481	0.00761264	0.973514
cg16799554	0.012273	0.00855909	0.155181
cg16799583	-0.00138208	0.00122792	0.263453
cg16799678	0.0027308	0.0042894	0.526031
cg16799699	-0.0170449	0.0151341	0.263153
cg16799714	-0.00101808	0.00115055	0.37867
cg16799737	0.000958425	0.00321698	0.766469
cg16799785	0.00212765	0.00323103	0.511952
cg16799791	0.00968224	0.0115579	0.404485
cg16799805	-0.0067043	0.0094418	0.479562
cg16799831	-0.00831157	0.0116563	0.477722
cg16799897	-0.00199439	0.00133685	0.139352
cg16799926	0.0075358	0.00469103	0.111803
cg16799961	-0.000840597	0.00123983	0.499575
cg16799965	0.00218717	0.0016886	0.198658
cg16799981	-0.00684315	0.00489584	0.165743
cg16799982	0.0047229	0.0100974	0.641145
cg16799998	-0.00137345	0.00136186	0.316003
cg16800015	-0.0111524	0.0104094	0.286964
cg16800028	0.00138165	0.00273244	0.614383
cg16800030	0.00318046	0.00703298	0.652236
cg16800086	-0.00992323	0.00547725	0.07348
cg16800111	-0.010735	0.00512316	0.0390422
cg16800162	0.00120912	0.00664029	0.855938
cg16800165	0.00128421	0.00221577	0.563698
cg16800168	0.0145918	0.00901753	0.109249
cg16800173	0.0017621	0.00376471	0.640914
cg16800228	-0.00119962	0.00384976	0.756084
cg16800236	0.00205797	0.00446796	0.646231
cg16800285	0.00668788	0.00448592	0.139615
cg16800343	0.0072615	0.0163262	0.657586
cg16800358	-0.00879881	0.00480142	0.0702917
cg16800405	-0.000200653	0.00318995	0.949989
cg16800434	0.00740081	0.00708179	0.298895
cg16800461	-0.00189234	0.0018338	0.304968
cg16800477	0.00614478	0.00504129	0.226181
cg16800580	-0.00113961	0.00201825	0.573763
cg16800623	0.00132467	0.00397904	0.740001
cg16800724	0.00275681	0.00404795	0.497656
cg16800785	-0.00440982	0.00361429	0.225722
cg16800851	0.000179813	0.00209585	0.931827
cg16800888	0.00765698	0.00930625	0.412884
cg16800932	0.00262782	0.00414465	0.527727
cg16800933	0.0197909	0.00968827	0.0441023
cg16800939	0.00204465	0.00681656	0.764928
cg16800968	0.0116413	0.0136959	0.397665
cg16800975	0.0114817	0.00482621	0.019545
cg16800985	0.00403698	0.0076551	0.599288
cg16801093	0.00298261	0.00254454	0.244332
cg16801102	0.000226239	0.00642112	0.971974
cg16801161	0.00257431	0.0107054	0.810532
cg16801235	0.0006387	0.0017123	0.710051
cg16801265	0.00780326	0.00449595	0.086172
cg16801267	0.000363052	0.00251175	0.885407
cg16801277	-0.0134555	0.0137853	0.331736
cg16801374	-0.00118715	0.00614268	0.847204
cg16801491	-0.0029588	0.00307668	0.338873
cg16801512	0.00947837	0.00523892	0.0738703
cg16801540	-0.00279745	0.00143016	0.053669
cg16801547	0.0043808	0.00838294	0.602591
cg16801579	-0.00551005	0.00456037	0.230226
cg16801601	-0.00138231	0.0100061	0.890444
cg16801613	-0.0176201	0.0061939	0.00554025
cg16801673	-0.00715239	0.00629839	0.259246
cg16801686	-0.00088311	0.00188504	0.64061
cg16801708	-0.0109413	0.00450557	0.0172245
cg16801720	0.000548072	0.00143238	0.702927
cg16801727	-0.0153666	0.0132045	0.247712
cg16801751	-0.00551381	0.00372312	0.142228
cg16801797	-0.0171479	0.0113899	0.135807
cg16801826	0.00206353	0.00458105	0.653508
cg16801879	-0.00417033	0.00491248	0.398253
cg16801954	0.00647501	0.0088078	0.464229
cg16801959	0.00727955	0.00553103	0.191588
cg16802021	-0.00578992	0.00437874	0.189541
cg16802027	-8.36398e-05	0.00298714	0.977726
cg16802053	0.00498389	0.0067335	0.461193
cg16802137	-0.0108245	0.0216805	0.618848
cg16802152	-0.000378293	0.00198332	0.849176
cg16802159	0.00677387	0.00412914	0.104511
cg16802290	0.00379664	0.00852208	0.657061
cg16802380	0.00597283	0.00650347	0.360946
cg16802417	-0.00598696	0.00365071	0.104628
cg16802439	0.00149954	0.00120657	0.217275
cg16802453	-0.00838084	0.0101716	0.412223
cg16802508	0.00640403	0.00461277	0.168583
cg16802608	-3.60495e-05	0.00669872	0.995718
cg16802658	-0.00732572	0.013891	0.599279
cg16802680	0.0116876	0.00846209	0.170762
cg16802731	0.000846463	0.00460772	0.854672
cg16802842	0.00542942	0.0108542	0.618186
cg16802855	-0.00622461	0.0138507	0.654255
cg16802888	-0.0070599	0.00598956	0.241731
cg16802892	0.0284345	0.0769799	0.712745
cg16802932	-0.00124721	0.00682026	0.855326
cg16802990	-0.00117917	0.00158671	0.459391
cg16802996	-0.00611087	0.00414445	0.143964
cg16803044	-0.000280587	0.00425376	0.947559
cg16803064	0.00517851	0.00521014	0.323014
cg16803085	0.00213903	0.00267246	0.425661
cg16803088	-1.71238e-05	0.00170008	0.991987
cg16803122	-0.00106027	0.00125108	0.399052
cg16803124	-0.00224444	0.0044452	0.614896
cg16803128	-0.00034064	0.00597625	0.954677
cg16803141	0.00149364	0.00158128	0.347491
cg16803168	0.00232245	0.00498594	0.642522
cg16803185	0.00651768	0.0044682	0.148254
cg16803232	0.00880103	0.0289961	0.762215
cg16803270	0.00380546	0.00204802	0.0665345
cg16803315	0.00487383	0.00513563	0.345238
cg16803327	-0.000209224	0.00270996	0.938637
cg16803387	-0.000362168	0.0014816	0.807463
cg16803509	0.0143436	0.0125429	0.25594
cg16803515	0.0140102	0.012357	0.260001
cg16803520	0.0011611	0.00667546	0.86232
cg16803522	-0.00099482	0.00265768	0.709078
cg16803548	-0.00680776	0.00412804	0.102724
cg16803596	0.0134819	0.00670555	0.0474688
cg16803613	0.00382016	0.00685241	0.578624
cg16803621	6.10992e-05	0.00377832	0.987135
cg16803643	-0.00605325	0.00691873	0.384033
cg16803678	-0.0116332	0.0208646	0.578579
cg16803707	-0.00105312	0.00173849	0.546247
cg16803736	-0.00243844	0.00414356	0.557729
cg16803737	-0.00825097	0.00561605	0.145391
cg16803745	-0.000565488	0.00153482	0.713441
cg16803791	0.0011032	0.00152751	0.472093
cg16803817	0.000481556	0.00127894	0.707442
cg16803837	-0.00270137	0.0107644	0.802441
cg16803840	-0.00335957	0.00566639	0.55479
cg16803846	-0.00201693	0.0198213	0.919185
cg16803908	-0.0163824	0.011227	0.148111
cg16803967	0.0003128	0.00404624	0.938557
cg16804044	0.000709867	0.00176492	0.688517
cg16804156	-0.00639858	0.00411548	0.123634
cg16804165	-0.00198218	0.00577266	0.732146
cg16804284	0.000238363	0.00201427	0.906073
cg16804428	-0.00249718	0.00915881	0.785766
cg16804461	-0.00431816	0.00788506	0.585343
cg16804603	-0.0214102	0.00818511	0.0104949
cg16804660	-0.000322234	0.00468759	0.945353
cg16804666	-0.0110992	0.00647618	0.0901164
cg16804670	-0.00382407	0.00522439	0.466157
cg16804747	0.00238427	0.00497096	0.632687
cg16804814	0.00284019	0.00386812	0.464767
cg16804825	-0.00132242	0.0039303	0.737328
cg16804833	0.000628367	0.00956014	0.947745
cg16804848	0.00456009	0.00389129	0.244447
cg16804882	0.00184693	0.00630347	0.770219
cg16804892	-0.00910099	0.00883639	0.305891
cg16804902	-0.00828618	0.00573379	0.152009
cg16804948	0.00240153	0.0050592	0.6362
cg16805068	-0.00185077	0.00359607	0.608093
cg16805094	0.00598776	0.00626248	0.341655
cg16805102	0.00584007	0.00654745	0.374874
cg16805117	-0.00170842	0.00536703	0.751007
cg16805135	0.00947027	0.00497023	0.0600311
cg16805138	0.000677724	0.00305366	0.824882
cg16805150	-0.00145056	0.00193919	0.456464
cg16805171	-0.00271279	0.00145906	0.066368
cg16805188	0.0137775	0.0190116	0.470587
cg16805189	0.00523375	0.00463871	0.262305
cg16805215	-0.00425982	0.00931495	0.648588
cg16805291	-0.000180967	0.00341759	0.957892
cg16805334	0.00165234	0.0039833	0.679296
cg16805354	0.00290226	0.00324197	0.373144
cg16805360	-0.00144533	0.00536406	0.788224
cg16805439	0.0148156	0.00719847	0.0425668
cg16805479	0.00434997	0.00485207	0.37245
cg16805483	0.000800223	0.00525246	0.879262
cg16805488	0.000442628	0.00153319	0.7735
cg16805513	0.00537375	0.0032094	0.0976482
cg16805553	-0.016082	0.0127799	0.211622
cg16805555	-0.00585428	0.00417852	0.164759
cg16805557	-0.00612916	0.00392771	0.122274
cg16805626	0.00119482	0.00619434	0.847495
cg16805648	0.00075333	0.00449072	0.867167
cg16805714	3.47528e-05	0.008092	0.996583
cg16805715	0.00784216	0.0159725	0.624678
cg16805805	-0.00248857	0.00582552	0.670301
cg16805816	0.000813728	0.00160172	0.612716
cg16805846	0.00426984	0.00380529	0.264917
cg16805864	0.00946615	0.00628911	0.135904
cg16805884	0.0290169	0.0120452	0.0181059
cg16805893	-0.0080969	0.00545447	0.141303
cg16805923	0.0133059	0.00403712	0.00142108
cg16805931	0.016039	0.00985108	0.10711
cg16805944	0.00328008	0.00243361	0.181215
cg16805995	-0.0206945	0.0114745	0.0747669
cg16806041	0.0060546	0.00629099	0.338504
cg16806046	-0.00759538	0.00444711	0.0912147
cg16806051	0.000559375	0.00442405	0.899676
cg16806077	-0.0247868	0.0154977	0.113361
cg16806175	-0.000866705	0.00921235	0.925261
cg16806210	-0.00127584	0.00347378	0.714303
cg16806213	5.26782e-05	0.00587206	0.992863
cg16806214	-0.000715598	0.00355085	0.840756
cg16806245	-0.0021568	0.00845612	0.79928
cg16806291	-0.000880749	0.00957123	0.926893
cg16806347	0.000554046	0.000902688	0.540967
cg16806430	-0.00464422	0.0034883	0.186544
cg16806453	0.00760551	0.00778744	0.331456
cg16806458	0.014329	0.00809878	0.0803507
cg16806497	-0.00793524	0.00583766	0.177559
cg16806519	0.00245747	0.00395936	0.536438
cg16806530	0.00111553	0.00398762	0.780335
cg16806536	0.0152661	0.0075827	0.0471759
cg16806696	-0.0231803	0.012818	0.0739968
cg16806794	-0.000779422	0.00510327	0.878965
cg16806913	-0.00546129	0.00697317	0.435644
cg16806919	0.00238125	0.00670017	0.723149
cg16806939	0.0047543	0.00334015	0.158203
cg16806953	-0.0291152	0.01417	0.0429078
cg16806980	0.0280724	0.0133587	0.0384945
cg16807061	0.00122411	0.00157674	0.439642
cg16807062	-0.00149723	0.00661231	0.821397
cg16807086	-0.00941178	0.00961736	0.330479
cg16807089	-0.00355189	0.00261441	0.177792
cg16807097	0.000827771	0.00120677	0.494576
cg16807101	0.00273301	0.00432372	0.528981
cg16807222	-0.0029328	0.00526364	0.578835
cg16807241	-0.00102141	0.00137094	0.458255
cg16807273	0.00747571	0.0105068	0.47867
cg16807297	-0.0140437	0.0138793	0.314418
cg16807420	0.00395002	0.00942404	0.676144
cg16807457	-0.00716719	0.00934102	0.444991
cg16807480	-0.00173119	0.0092798	0.852444
cg16807506	0.0100177	0.0119251	0.403186
cg16807508	0.0022392	0.00410528	0.586845
cg16807523	-0.00133934	0.00266896	0.617061
cg16807577	0.000970791	0.0047806	0.839555
cg16807643	-0.00022048	0.00212614	0.917647
cg16807679	-0.00663895	0.00479433	0.16967
cg16807687	0.00035702	0.00342987	0.917336
cg16807715	-0.00535727	0.00637069	0.402696
cg16807856	0.000782245	0.00452882	0.863268
cg16807870	-0.0200806	0.0159904	0.212552
cg16807911	-0.00124997	0.00280935	0.657475
cg16807941	-0.0164775	0.021206	0.439254
cg16807961	0.0018013	0.00580997	0.757275
cg16807989	-0.00120791	0.00500745	0.80995
cg16808036	-0.00280114	0.0091834	0.761078
cg16808060	-0.00860282	0.00654487	0.192154
cg16808120	-0.00712606	0.0104474	0.496996
cg16808149	0.00652895	0.00424498	0.127668
cg16808156	-0.00253764	0.00772105	0.743199
cg16808235	-0.0145958	0.0132748	0.274577
cg16808271	-0.0027971	0.00429373	0.51648
cg16808301	-0.00893462	0.0107877	0.409809
cg16808310	-0.0032781	0.00202462	0.109041
cg16808365	-0.0103937	0.00692162	0.136814
cg16808373	0.0102697	0.00707249	0.150082
cg16808387	-0.00351948	0.00587588	0.550749
cg16808444	0.00646978	0.00491292	0.191334
cg16808455	0.00357933	0.00377732	0.345965
cg16808471	-0.00135045	0.00387677	0.728424
cg16808481	-0.0195293	0.0137464	0.158981
cg16808505	0.0036703	0.00496453	0.461712
cg16808568	0.00648298	0.00896466	0.471515
cg16808587	0.00972264	0.00699788	0.168266
cg16808805	0.00299991	0.00472254	0.526944
cg16808893	-0.00799056	0.00758596	0.295104
cg16808910	-0.000103141	0.0011787	0.930472
cg16808912	-0.0130707	0.00993574	0.191791
cg16808922	-0.0545337	0.017894	0.00305448
cg16808927	0.00874911	0.014941	0.559674
cg16808946	-0.000752519	0.0165353	0.963805
cg16809040	-0.00587568	0.00484509	0.228523
cg16809091	-0.00254282	0.00305105	0.406888
cg16809113	-0.0038763	0.00462266	0.404024
cg16809138	-0.0351811	0.014558	0.0177549
cg16809217	0.0162959	0.00929455	0.0830765
cg16809249	-0.00105863	0.00143487	0.462628
cg16809273	-0.0545566	0.0258581	0.0377435
cg16809280	-0.000875161	0.00405834	0.829769
cg16809293	0.0181276	0.0111121	0.106434
cg16809302	0.00208594	0.00629652	0.741226
cg16809304	-9.42192e-05	0.00195128	0.961599
cg16809326	-0.012115	0.0105209	0.252676
cg16809367	-0.0017591	0.00389543	0.652695
cg16809421	-0.00820946	0.00737385	0.268637
cg16809457	0.0019493	0.00354973	0.584316
cg16809460	-0.0464161	0.0198098	0.0214059
cg16809526	0.000744135	0.00145112	0.609391
cg16809534	-0.00856494	0.00988479	0.388612
cg16809542	-0.00178163	0.00550712	0.747082
cg16809665	0.00136618	0.00178633	0.446462
cg16809762	-0.000470894	0.00449897	0.916881
cg16809806	0.00252811	0.00303389	0.406963
cg16809858	0.00680131	0.00717455	0.345767
cg16809865	0.00125415	0.00538508	0.816391
cg16809873	0.00776063	0.00853619	0.365786
cg16809914	-0.000418899	0.0039552	0.915897
cg16809962	-0.00120684	0.00149211	0.420827
cg16810016	-0.00467448	0.00473	0.325766
cg16810045	0.00405576	0.00239996	0.0946219
cg16810054	-0.0165121	0.0195014	0.399477
cg16810065	0.00500164	0.00619544	0.42169
cg16810068	-0.00370752	0.00599818	0.538119
cg16810115	-0.00271156	0.0045951	0.556654
cg16810133	0.00505947	0.00377116	0.18321
cg16810230	-0.00110144	0.00591354	0.852677
cg16810272	-0.00644461	0.00601927	0.287283
cg16810276	-0.00922408	0.00677133	0.176643
cg16810293	-0.00642238	0.00897459	0.476143
cg16810310	-0.025798	0.0457315	0.574124
cg16810339	-0.00110267	0.00528818	0.835313
cg16810342	-0.000537487	0.00300153	0.858298
cg16810399	0.000575374	0.00673196	0.932085
cg16810415	-0.0155914	0.0113535	0.173196
cg16810457	-0.00413344	0.00413352	0.320092
cg16810487	0.00129843	0.00154132	0.401866
cg16810495	-0.00408523	0.00703755	0.563085
cg16810519	-0.00166231	0.00629467	0.792341
cg16810522	-0.00248728	0.00373247	0.506925
cg16810559	-0.00728762	0.00600793	0.228413
cg16810621	-0.00323506	0.0123307	0.793666
cg16810626	-0.00555423	0.00800474	0.489614
cg16810724	-0.00223169	0.00446945	0.618814
cg16810759	0.0188032	0.0118118	0.115033
cg16810872	0.0096131	0.00848748	0.260485
cg16810969	0.0038524	0.00444166	0.388145
cg16811039	0.00528522	0.0103033	0.609276
cg16811073	0.00112067	0.011598	0.923246
cg16811108	0.0127688	0.00795817	0.112231
cg16811129	-0.00971554	0.0277994	0.727568
cg16811153	0.00969993	0.00588642	0.102991
cg16811193	-0.00202499	0.00411343	0.623757
cg16811200	-0.00488539	0.00311494	0.120425
cg16811201	-0.00220079	0.00576068	0.703367
cg16811230	-0.000106365	0.00152123	0.944418
cg16811248	0.0221017	0.0121214	0.0716835
cg16811321	-0.00761962	0.00455653	0.0980692
cg16811368	0.0196747	0.00817085	0.0181558
cg16811443	0.000131511	0.00237054	0.955885
cg16811453	-0.00337139	0.00358925	0.350175
cg16811455	0.0136635	0.00669438	0.0442767
cg16811472	0.00249265	0.00349194	0.477242
cg16811525	0.0160131	0.00615155	0.0108605
cg16811553	0.00774	0.00424292	0.0715527
cg16811558	0.00452183	0.00322446	0.164368
cg16811621	-0.00158642	0.00456618	0.729108
cg16811650	0.00813981	0.00437114	0.0659545
cg16811682	-0.00668992	0.00381496	0.083021
cg16811695	0.00148484	0.00272577	0.587324
cg16811745	-0.00322232	0.00570501	0.573647
cg16811756	-0.0154995	0.00857737	0.0742157
cg16811759	0.00818315	0.00690765	0.239382
cg16811771	0.00238315	0.00284834	0.405063
cg16811851	0.00793938	0.00593173	0.184234
cg16811856	-0.0131648	0.0155175	0.398555
cg16811875	-0.00533713	0.00423399	0.210843
cg16811988	-0.00652179	0.00866096	0.453476
cg16812006	-0.00156305	0.00397034	0.694779
cg16812042	-0.010248	0.00557503	0.0694457
cg16812044	-0.005726	0.00971527	0.557133
cg16812052	0.00224865	0.0046709	0.63143
cg16812112	0.00719276	0.00550768	0.195012
cg16812288	-0.00477893	0.00494757	0.336764
cg16812352	0.00170873	0.00453368	0.707168
cg16812355	0.0188818	0.00946168	0.0491048
cg16812373	-0.000976613	0.00321581	0.762089
cg16812425	-0.028731	0.0292077	0.328001
cg16812503	-0.00448163	0.00378879	0.240084
cg16812519	0.0013296	0.0027161	0.625702
cg16812566	0.00409188	0.00344136	0.237663
cg16812600	0.00407346	0.00511079	0.427603
cg16812606	-0.00450894	0.00354175	0.20638
cg16812621	-0.00451942	0.00883451	0.610252
cg16812626	0.00299086	0.0044896	0.507062
cg16812660	-0.00118704	0.00612449	0.846769
cg16812678	-0.000433811	0.00597361	0.942274
cg16812701	0.0065495	0.0106278	0.539331
cg16812723	-0.00311227	0.0040324	0.442315
cg16812753	0.00192669	0.00159304	0.229769
cg16812757	0.00850415	0.00927909	0.361946
cg16812893	-0.00665353	0.00413029	0.110822
cg16813031	-0.00253715	0.0017909	0.160145
cg16813053	0.00162471	0.00118114	0.172492
cg16813087	0.00275462	0.00181672	0.133079
cg16813113	-0.00216146	0.00573618	0.707231
cg16813176	0.00560059	0.00759984	0.463144
cg16813187	0.0269227	0.0288778	0.353762
cg16813301	0.00123931	0.00459625	0.788079
cg16813323	0.00708282	0.00985369	0.474191
cg16813360	-0.00466893	0.00402552	0.249291
cg16813459	-0.00171706	0.00956551	0.857958
cg16813466	-0.00695797	0.0084512	0.412582
cg16813499	-0.0100039	0.00630893	0.11644
cg16813507	-0.00659848	0.00620423	0.290477
cg16813552	0.00190186	0.00466075	0.684233
cg16813576	-0.0061681	0.00488876	0.210432
cg16813609	-0.00197549	0.00381258	0.605668
cg16813612	-0.00315945	0.0038172	0.410112
cg16813662	-0.0028525	0.00526292	0.589204
cg16813697	0.019559	0.0144074	0.178112
cg16813767	0.00203976	0.00163	0.21415
cg16813864	-0.00317992	0.00338682	0.350376
cg16813892	-0.000618679	0.00127199	0.627917
cg16813942	-0.00774986	0.00414744	0.0650455
cg16813950	-0.0037718	0.00483369	0.437323
cg16814023	-0.00467074	0.0183219	0.799381
cg16814060	-0.000714767	0.00422858	0.866164
cg16814066	-0.00772372	0.00666134	0.249431
cg16814143	0.00727141	0.00854922	0.397362
cg16814322	0.00474578	0.00378707	0.213507
cg16814324	0.00027231	0.00192131	0.88762
cg16814335	-0.00230422	0.00516285	0.656484
cg16814362	0.0119625	0.00694799	0.0886751
cg16814392	-0.00176781	0.00334696	0.598716
cg16814399	-0.00426831	0.00177783	0.0184877
cg16814416	0.00143835	0.00460333	0.755439
cg16814483	0.00186986	0.00400827	0.642024
cg16814513	-0.0017171	0.00909811	0.850743
cg16814522	0.0043169	0.00544351	0.429915
cg16814575	-0.00148353	0.00931752	0.873865
cg16814576	-8.10393e-05	0.00636192	0.989866
cg16814646	0.000295137	0.00183234	0.872411
cg16814653	-0.00617948	0.00515263	0.233673
cg16814680	0.0230518	0.0579589	0.691805
cg16814688	0.0100821	0.00561813	0.076196
cg16814689	-0.00530401	0.00707529	0.455486
cg16814719	0.00689412	0.0062668	0.274322
cg16814730	0.0116496	0.00997099	0.245858
cg16814786	-0.00600283	0.00482731	0.217018
cg16814808	-0.00845709	0.0148494	0.570468
cg16814861	-0.00169648	0.00404144	0.675689
cg16814884	0.000656162	0.00261435	0.802418
cg16814895	0.00177402	0.00244549	0.470137
cg16814978	-0.00358397	0.00467686	0.445561
cg16815025	0.0149155	0.0119604	0.215715
cg16815082	0.00471464	0.00665543	0.480597
cg16815122	0.00483797	0.011078	0.663397
cg16815157	-0.00326347	0.00593532	0.583839
cg16815229	-0.00192215	0.0161542	0.905559
cg16815249	-0.00318131	0.00491407	0.519085
cg16815330	0.00950886	0.0053272	0.0777524
cg16815358	-0.000323894	0.00380124	0.932292
cg16815379	-0.00280114	0.0020721	0.179932
cg16815476	0.00693876	0.00575026	0.230824
cg16815563	-0.00910013	0.00617688	0.144291
cg16815588	-0.0105935	0.00426525	0.0149209
cg16815603	-0.00160338	0.00572008	0.779907
cg16815620	-0.00222345	0.00327377	0.498831
cg16815625	-0.0445316	0.0246608	0.0744132
cg16815651	-0.00315207	0.00686631	0.647333
cg16815675	-0.00419307	0.00841308	0.619461
cg16815743	-0.0136807	0.00386043	0.000637014
cg16815819	0.00181944	0.00319785	0.570852
cg16815825	-0.000512246	0.00170977	0.765198
cg16815829	0.0128365	0.00958024	0.183771
cg16815850	0.00789147	0.0144021	0.585138
cg16815882	-0.0136508	0.00761278	0.0764254
cg16815908	-0.0101021	0.00407644	0.0151369
cg16815975	0.00208128	0.00576736	0.719069
cg16815991	-0.00491512	0.00572313	0.392801
cg16816001	0.00568864	0.00935536	0.544731
cg16816130	-0.0101367	0.00572616	0.080189
cg16816154	-0.00432924	0.0041587	0.300756
cg16816210	0.000178891	0.00431821	0.96705
cg16816226	-0.00439796	0.00353392	0.216658
cg16816236	-0.0109627	0.0110865	0.325485
cg16816358	-0.00181612	0.00769099	0.813882
cg16816400	-0.041152	0.0379116	0.280711
cg16816531	-0.000781942	0.0037012	0.833173
cg16816550	-0.00362425	0.00669885	0.589872
cg16816602	0.0030842	0.00528367	0.560917
cg16816603	0.00142535	0.00173406	0.413337
cg16816609	0.00117418	0.00769771	0.879117
cg16816623	-0.00549894	0.00414523	0.188123
cg16816660	-0.0013557	0.00413036	0.743527
cg16816665	-0.00180482	0.00395879	0.649596
cg16816678	0.00710525	0.0165511	0.668772
cg16816806	0.0106075	0.00561322	0.0621235
cg16816836	-0.0030204	0.00700711	0.667499
cg16816874	0.0142116	0.0132689	0.287113
cg16816961	-0.00738237	0.00428515	0.0884811
cg16817034	-0.003808	0.00450453	0.400223
cg16817070	-0.000151074	0.00585277	0.979466
cg16817120	0.014686	0.00817065	0.0757408
cg16817132	0.00941247	0.0118033	0.427366
cg16817134	0.000958513	0.00131065	0.466545
cg16817179	0.00625831	0.00524664	0.236182
cg16817180	-0.00156425	0.00509379	0.75951
cg16817189	0.0184486	0.00833708	0.0295268
cg16817229	-0.00113684	0.00184121	0.538557
cg16817237	-0.00377268	0.0038919	0.335049
cg16817248	0.00539452	0.00401553	0.182631
cg16817348	-0.00101535	0.00957556	0.915798
cg16817413	0.0120287	0.00701136	0.0897939
cg16817426	0.000580191	0.00340462	0.865081
cg16817496	-0.00112835	0.00347788	0.746387
cg16817502	0.00373449	0.0051081	0.466687
cg16817550	-0.00251902	0.00741235	0.734796
cg16817561	0.00391511	0.0141358	0.782465
cg16817576	0.00399504	0.00578758	0.491856
cg16817594	-0.0124775	0.00732231	0.0919423
cg16817668	-0.000544127	0.0019886	0.785023
cg16817690	0.00565691	0.00659737	0.393553
cg16817749	0.0361345	0.0214229	0.0952391
cg16817797	-0.000437779	0.00566752	0.938607
cg16817826	0.0021829	0.00518508	0.674797
cg16817844	0.00520723	0.00589288	0.379322
cg16817891	-0.000733827	0.00219841	0.739335
cg16817931	0.00230888	0.00434781	0.596742
cg16817946	-0.00175179	0.00217956	0.423739
cg16817972	0.0088881	0.00810222	0.275671
cg16817981	0.0095909	0.00634336	0.134168
cg16818056	-0.00661512	0.00750336	0.380411
cg16818066	-0.000710093	0.00215584	0.742659
cg16818077	0.0127936	0.00901103	0.159249
cg16818145	0.00803731	0.00798958	0.317218
cg16818160	-0.00537306	0.00434427	0.219485
cg16818223	-0.00441123	0.00429656	0.307414
cg16818257	0.00117263	0.00675131	0.862513
cg16818286	-0.00629467	0.00534016	0.241715
cg16818361	-0.0182336	0.0121232	0.136198
cg16818372	0.00146145	0.00527779	0.782509
cg16818390	-0.000634859	0.00103936	0.542914
cg16818395	0.00984494	0.00432006	0.025122
cg16818414	0.00242753	0.00180505	0.182168
cg16818443	-6.54845e-05	0.00110849	0.953027
cg16818505	-0.0115979	0.00970238	0.235191
cg16818568	0.00647117	0.0504899	0.898312
cg16818627	0.00797231	0.00770406	0.303622
cg16818641	-0.000164355	0.0025899	0.949546
cg16818691	-0.00770395	0.00828298	0.354896
cg16818712	-0.00317583	0.00454431	0.486505
cg16818725	0.0155264	0.0112357	0.170546
cg16818740	-0.00212801	0.00217044	0.329582
cg16818781	0.00311762	0.00599827	0.604555
cg16818784	-0.00259435	0.00351583	0.462557
cg16818787	0.000613735	0.00359235	0.864742
cg16818830	0.00855259	0.0062902	0.177448
cg16818931	0.000906306	0.001615	0.576117
cg16818943	-0.0004434	0.00413079	0.914766
cg16818993	-0.000361589	0.00144412	0.802878
cg16819028	-0.000459825	0.00444883	0.917916
cg16819051	-0.00531621	0.00770943	0.492298
cg16819111	0.00375888	0.0054128	0.489255
cg16819172	0.00122389	0.00371077	0.742329
cg16819272	-0.0078113	0.00606009	0.200824
cg16819273	-0.00667605	0.00522724	0.204942
cg16819299	0.00461622	0.00529981	0.386142
cg16819369	0.00318886	0.00207896	0.128689
cg16819381	-0.00147829	0.0109114	0.892544
cg16819392	0.0117607	0.00936262	0.212431
cg16819395	-0.00207509	0.00487492	0.671402
cg16819400	0.018073	0.0118847	0.131962
cg16819445	-0.000720632	0.00703959	0.9187
cg16819502	-0.0135244	0.0119311	0.260101
cg16819573	0.00696918	0.00474552	0.145553
cg16819604	0.000717004	0.00146019	0.624639
cg16819644	0.00878185	0.00415654	0.0374848
cg16819685	-0.00191812	0.00354761	0.59011
cg16819743	-0.000227975	0.00475819	0.961896
cg16819768	0.000626066	0.00395818	0.874689
cg16819780	0.0208859	0.010196	0.043531
cg16819803	-0.00658648	0.00368474	0.0773385
cg16819888	-0.00900652	0.00501307	0.0758683
cg16820086	0.000221974	0.00339495	0.948019
cg16820107	-0.000260916	0.00624388	0.966764
cg16820186	-0.00306936	0.00628408	0.626471
cg16820258	-0.00294678	0.00390114	0.452071
cg16820296	-0.00523909	0.00376946	0.168112
cg16820406	0.0162016	0.0102844	0.118804
cg16820411	0.0100293	0.00940197	0.289048
cg16820430	7.21315e-05	0.00742076	0.992267
cg16820490	-0.01275	0.0094625	0.181342
cg16820513	-0.0129017	0.0159022	0.4194
cg16820523	-0.00399471	0.00535773	0.457921
cg16820615	-0.0119046	0.0114103	0.29969
cg16820660	-0.00400465	0.0070021	0.56885
cg16820724	-0.00034387	0.00479334	0.942974
cg16820739	0.00181997	0.00245273	0.460074
cg16820783	0.0109932	0.00893906	0.22209
cg16820945	0.0043199	0.00352595	0.223816
cg16820973	0.00119312	0.00735097	0.87144
cg16820993	0.00797748	0.012957	0.539706
cg16821018	0.00403802	0.00318916	0.208831
cg16821068	0.00175384	0.00144717	0.228827
cg16821175	-0.00512587	0.00361361	0.15962
cg16821176	-0.00259989	0.0038135	0.497203
cg16821211	-0.022161	0.0091987	0.0180987
cg16821230	0.0104924	0.00984195	0.289335
cg16821267	0.00243217	0.00471718	0.607443
cg16821345	0.000189105	0.00308058	0.951193
cg16821385	0.00514547	0.00656399	0.435232
cg16821414	-0.00511365	0.00455008	0.264165
cg16821426	-0.00271801	0.00459579	0.555778
cg16821446	0.0013357	0.00387893	0.731417
cg16821495	0.00137389	0.00302718	0.651065
cg16821528	0.000391684	0.00315514	0.901489
cg16821558	0.00568303	0.00970272	0.559583
cg16821694	0.000129198	0.00139233	0.926282
cg16821706	0.00301094	0.00416868	0.472061
cg16821724	-0.00481131	0.00445455	0.283088
cg16821755	0.000534072	0.00200099	0.790175
cg16821793	-0.00865436	0.00787942	0.275082
cg16821865	0.00232787	0.00658473	0.72455
cg16821867	-0.00185932	0.00342375	0.588472
cg16821904	-0.00429299	0.00453628	0.346581
cg16821917	-0.00888018	0.0107459	0.41085
cg16821949	0.00308893	0.00407441	0.450422
cg16821967	-0.00600671	0.00569705	0.29464
cg16821977	0.00607434	0.00456096	0.186401
cg16821986	0.000302762	0.00367059	0.934452
cg16822035	-0.00815542	0.00436018	0.0647863
cg16822052	-0.00401834	0.00274779	0.147237
cg16822095	-0.00658483	0.00340146	0.0561292
cg16822143	-0.000187765	0.00548249	0.972758
cg16822174	-0.00436761	0.0067908	0.521808
cg16822189	0.00109411	0.00120937	0.368127
cg16822191	-0.00129535	0.00172943	0.455876
cg16822208	0.00951776	0.00823206	0.250772
cg16822216	-0.000373598	0.00155543	0.810749
cg16822339	-0.0127472	0.0148427	0.3928
cg16822365	0.00086943	0.00489797	0.859522
cg16822387	0.00452748	0.0055443	0.416387
cg16822407	-0.0196979	0.00926394	0.0363109
cg16822468	0.00967811	0.00396246	0.0166106
cg16822522	0.00267208	0.00528109	0.614157
cg16822540	0.00901396	0.00743974	0.228948
cg16822572	0.00123947	0.00791173	0.875874
cg16822606	0.0019631	0.0015302	0.202934
cg16822607	0.0039708	0.00570134	0.487993
cg16822666	-0.00323695	0.00203981	0.116165
cg16822751	0.00738654	0.0164021	0.653585
cg16822754	-0.00615441	0.00415684	0.142339
cg16822777	0.00204726	0.00449968	0.650257
cg16822841	0.00111123	0.00371507	0.765567
cg16822853	0.00166613	0.006868	0.808892
cg16822855	-0.00455315	0.00385323	0.240566
cg16822914	0.00345243	0.00303801	0.258905
cg16822939	0.00220396	0.004325	0.611633
cg16822992	0.0152162	0.00794617	0.0587906
cg16823009	0.000374591	0.00151413	0.805184
cg16823023	0.00589769	0.00690976	0.395709
cg16823042	0.0306999	0.0158292	0.0556871
cg16823064	-0.0277367	0.0154125	0.0753879
cg16823105	-0.00204054	0.00163274	0.214737
cg16823108	-0.00373538	0.00467204	0.426168
cg16823143	0.00251688	0.008638	0.77146
cg16823244	0.0138363	0.0107028	0.199512
cg16823252	-0.0018549	0.0126123	0.883417
cg16823277	0.00965214	0.00733881	0.191892
cg16823292	-0.00139456	0.00480795	0.772466
cg16823305	-0.000924548	0.0118848	0.938172
cg16823397	0.000767433	0.00230151	0.739599
cg16823430	-0.0020351	0.003262	0.534338
cg16823435	-0.0117995	0.00720767	0.105227
cg16823466	-0.00037713	0.00291436	0.897337
cg16823535	0.00139111	0.00209454	0.508343
cg16823544	-0.00299088	0.00501203	0.55223
cg16823554	-0.00390663	0.00435016	0.371641
cg16823610	0.00868161	0.004635	0.064419
cg16823617	-0.00729053	0.0046125	0.117598
cg16823620	0.00925121	0.00926979	0.321049
cg16823665	0.00810727	0.00430722	0.0631447
cg16823698	0.001016	0.00449147	0.821571
cg16823737	0.00322996	0.00187929	0.0892237
cg16823752	0.0132766	0.0112702	0.242001
cg16823771	0.0184455	0.0189141	0.332151
cg16823808	0.0124696	0.00746953	0.0986338
cg16823838	-0.00136182	0.00140159	0.333933
cg16823927	-0.00324029	0.011922	0.786426
cg16823945	-0.00182192	0.0136934	0.89446
cg16823952	0.0056168	0.00481645	0.246733
cg16823958	-0.00807158	0.00420784	0.0583628
cg16823972	-0.00881924	0.00636987	0.169739
cg16823976	0.00189028	0.00659834	0.775193
cg16823988	-0.0013382	0.00156326	0.394333
cg16824024	0.00836204	0.00654411	0.20472
cg16824035	0.000674292	0.0052129	0.897379
cg16824069	-0.00822599	0.00760601	0.282458
cg16824113	-0.0144649	0.0153025	0.347142
cg16824126	-0.00140045	0.00655143	0.831233
cg16824225	-0.00333194	0.00382638	0.38627
cg16824282	-0.00552081	0.00413851	0.185683
cg16824290	-0.00595196	0.00410859	0.151026
cg16824294	-0.00282079	0.00612526	0.646294
cg16824301	-0.00126939	0.00517526	0.806818
cg16824319	-0.00449285	0.0046711	0.338796
cg16824377	0.00155683	0.00112477	0.16986
cg16824405	0.00489951	0.00540071	0.366809
cg16824408	-0.0056543	0.0108253	0.602773
cg16824477	-0.00688499	0.00648389	0.291237
cg16824480	-0.00542155	0.00400947	0.17982
cg16824584	-0.00490117	0.00429376	0.256809
cg16824603	0.00381009	0.00926053	0.681767
cg16824625	0.0038849	0.00686063	0.572675
cg16824640	0.00649829	0.00473122	0.173129
cg16824643	0.0013977	0.00558381	0.802935
cg16824731	0.00132466	0.00119129	0.269222
cg16824740	0.00281938	0.00413577	0.497236
cg16824789	0.00797186	0.00598326	0.186222
cg16824822	0.0154044	0.0106007	0.14978
cg16824858	0.0148847	0.00945756	0.119153
cg16824901	-0.0133816	0.0099131	0.180552
cg16825000	0.000301909	0.00491346	0.951146
cg16825002	-0.00122767	0.00293995	0.677281
cg16825044	-0.00168477	0.00457298	0.713456
cg16825047	0.000642044	0.00512359	0.900566
cg16825060	0.00812037	0.00380394	0.0355957
cg16825062	0.000887604	0.00595948	0.881946
cg16825133	-0.00824964	0.00862881	0.341692
cg16825163	0.00520958	0.00487273	0.287969
cg16825173	0.00046001	0.00123051	0.709435
cg16825211	-0.000174629	0.00341031	0.959279
cg16825281	0.00524192	0.0038431	0.176092
cg16825288	-0.000686073	0.00224441	0.760578
cg16825290	0.000662719	0.00177838	0.710312
cg16825319	0.00145167	0.00140205	0.303358
cg16825404	0.0138102	0.0110824	0.216061
cg16825428	9.64506e-05	0.00116255	0.93407
cg16825469	0.000671624	0.00417336	0.872521
cg16825510	-0.00047902	0.0079102	0.951851
cg16825545	-0.00289322	0.00364285	0.429229
cg16825635	0.000590055	0.00165597	0.722463
cg16825643	-0.00313804	0.0037501	0.405005
cg16825783	-0.00538911	0.00510533	0.29408
cg16825803	-0.00178583	0.00703284	0.800151
cg16825871	-0.0101619	0.0113394	0.372641
cg16825906	0.00621903	0.00938614	0.509353
cg16825907	-0.00246463	0.00346542	0.478858
cg16825935	-0.0110919	0.0050803	0.0317048
cg16826047	-0.00145665	0.00383437	0.70495
cg16826055	-0.00162445	0.00717051	0.821308
cg16826064	-9.53505e-05	0.00825387	0.990809
cg16826124	-0.0101088	0.0219469	0.646232
cg16826149	0.0058648	0.00772054	0.449526
cg16826168	0.00311752	0.00732584	0.671486
cg16826172	-0.00617651	0.00495394	0.215822
cg16826188	0.00560203	0.00509021	0.274128
cg16826218	0.00208845	0.00439509	0.63585
cg16826256	0.00134031	0.00531326	0.801438
cg16826286	0.000872405	0.00678919	0.898051
cg16826307	0.00811614	0.00566122	0.15526
cg16826333	-0.00214715	0.00320662	0.504887
cg16826347	0.0172712	0.00754669	0.0245269
cg16826473	-0.00888404	0.00418765	0.0367253
cg16826475	0.0141807	0.00921196	0.127341
cg16826482	-0.0045391	0.00368858	0.221796
cg16826504	-0.00173998	0.00314099	0.581029
cg16826515	-0.00615554	0.00387931	0.116195
cg16826554	0.00201374	0.00433955	0.643776
cg16826647	-0.000126123	0.00180865	0.944566
cg16826718	0.00233634	0.00207539	0.263372
cg16826739	-0.00702003	0.00622153	0.262276
cg16826753	-0.000705043	0.00140429	0.61689
cg16826777	-0.0161544	0.00795532	0.045345
cg16826795	-0.000741075	0.00158236	0.640716
cg16826816	-0.00681912	0.00454504	0.137146
cg16826856	0.00235219	0.00373915	0.530951
cg16826898	-0.00562844	0.00400088	0.163049
cg16826942	-0.000828789	0.00979504	0.932763
cg16826947	-0.000603732	0.00204399	0.768416
cg16826960	0.00174993	0.00226867	0.442593
cg16827057	0.00104455	0.00138752	0.45359
cg16827090	0.00931623	0.0059607	0.121697
cg16827186	0.00110012	0.0018714	0.55815
cg16827215	0.0505777	0.0400148	0.209615
cg16827257	-0.00911977	0.0121743	0.455816
cg16827289	-0.000596691	0.00223264	0.789903
cg16827359	-0.00274487	0.00646002	0.671957
cg16827370	0.000832104	0.00346751	0.810917
cg16827377	0.00570216	0.00611565	0.353716
cg16827404	0.00087437	0.0126738	0.945156
cg16827459	-0.00115648	0.0026593	0.664725
cg16827475	0.00256881	0.00303809	0.400131
cg16827513	-0.00300356	0.00673102	0.656543
cg16827534	-0.00189964	0.00727083	0.794503
cg16827558	0.00311841	0.00757535	0.681607
cg16827707	0.007223	0.00911072	0.43005
cg16827717	0.000910733	0.00533411	0.864827
cg16827722	-0.00154143	0.00438617	0.726116
cg16827981	-0.0101679	0.00471479	0.0337959
cg16828023	-0.0122774	0.00823303	0.139517
cg16828055	0.00282739	0.00385459	0.465217
cg16828169	0.0039978	0.00731307	0.586008
cg16828404	0.00858231	0.00644767	0.186643
cg16828437	0.00363871	0.00484344	0.45452
cg16828484	0.00697465	0.00459906	0.133008
cg16828491	-0.00361601	0.00411651	0.382138
cg16828516	0.00342265	0.00706918	0.629485
cg16828576	-0.000578669	0.0118677	0.961222
cg16828648	-0.00460747	0.00200101	0.0236898
cg16828657	-0.000442785	0.00237436	0.852498
cg16828799	0.00542751	0.00481195	0.262453
cg16828813	-0.0131346	0.00663444	0.0508923
cg16828920	-0.0003172	0.00391125	0.935549
cg16828931	-5.83943e-05	0.00599769	0.992254
cg16828937	0.000710231	0.00261138	0.786285
cg16829011	-0.00651774	0.00881834	0.461828
cg16829042	0.014664	0.0116607	0.211919
cg16829122	-0.00173522	0.00169823	0.309719
cg16829135	-0.00133801	0.00315228	0.67228
cg16829154	-0.000526628	0.0012615	0.67737
cg16829198	-0.0114219	0.0088454	0.200027
cg16829200	-0.00533207	0.008195	0.516988
cg16829236	0.00413976	0.00420029	0.327068
cg16829244	-0.00272819	0.00873124	0.755436
cg16829246	0.0110353	0.0199082	0.580789
cg16829258	-0.0087496	0.00635667	0.172216
cg16829278	0.00715709	0.0127755	0.57677
cg16829297	-0.00119287	0.00354892	0.737588
cg16829306	0.00184371	0.00188109	0.329739
cg16829322	-0.000935813	0.00370822	0.801356
cg16829450	-0.000489144	0.00140326	0.728248
cg16829453	-0.00303551	0.00404622	0.455153
cg16829462	0.000555032	0.00144223	0.701294
cg16829485	-0.0058937	0.00490384	0.232682
cg16829505	-0.0009044	0.00330712	0.78514
cg16829530	0.00418438	0.00428312	0.331303
cg16829616	-0.00425021	0.00457643	0.355605
cg16829640	0.0142878	0.0103803	0.172222
cg16829674	0.00382837	0.00351365	0.278912
cg16829732	-0.00476744	0.00796453	0.551006
cg16829752	-0.00855881	0.00472518	0.0735427
cg16829755	-0.0099379	0.0105152	0.347226
cg16829758	-0.00755216	0.00621514	0.227607
cg16829809	-0.00635211	0.00495723	0.203464
cg16829834	-0.00758004	0.00523687	0.151368
cg16829924	0.00200419	0.00408925	0.625289
cg16829998	0.00757004	0.00388235	0.0544133
cg16830075	0.0030002	0.00284326	0.294258
cg16830078	-0.000393524	0.00112938	0.728349
cg16830225	0.00018682	0.00690242	0.978469
cg16830248	0.00458402	0.00515605	0.376423
cg16830267	0.000870702	0.00767895	0.909984
cg16830274	-0.0140682	0.00900415	0.121822
cg16830328	0.000752853	0.00832692	0.928168
cg16830379	-0.00915195	0.00321366	0.0054916
cg16830475	-0.00464593	0.00593035	0.43551
cg16830479	0.0110296	0.0124366	0.377599
cg16830504	-0.00877887	0.00676837	0.198046
cg16830520	-0.00615585	0.00717407	0.393212
cg16830523	0.00167364	0.00201841	0.409269
cg16830527	0.00650177	0.00499815	0.19675
cg16830545	-0.00519479	0.0091942	0.573523
cg16830574	0.00242069	0.010409	0.816652
cg16830608	-0.0189301	0.00883281	0.0348921
cg16830782	-0.0138813	0.00571577	0.0172156
cg16830794	-0.00541259	0.00394755	0.173862
cg16830861	-0.000612971	0.00169185	0.718
cg16830870	0.00470843	0.0024548	0.0583848
cg16830892	-0.00105826	0.00637325	0.868505
cg16830926	-0.00582887	0.00394874	0.143518
cg16830930	0.0122091	0.00823551	0.141823
cg16830944	-0.000327209	0.00790554	0.96708
cg16830966	0.000255354	0.00136763	0.85232
cg16830994	-0.00866764	0.00701658	0.220041
cg16831002	-0.0209082	0.0103808	0.0470863
cg16831022	-0.00290363	0.0014313	0.0455499
cg16831050	-0.0325226	0.0106301	0.00294723
cg16831055	0.0142809	0.011776	0.228521
cg16831065	-0.0165717	0.00800997	0.0415245
cg16831070	-0.000230387	0.00342323	0.946496
cg16831085	0.00618881	0.00205519	0.00340471
cg16831105	0.00363726	0.00383079	0.345007
cg16831114	0.00381136	0.0041289	0.358511
cg16831185	-0.000669385	0.00331132	0.840271
cg16831218	-0.0142463	0.00857144	0.1001
cg16831246	0.0045326	0.00370358	0.224315
cg16831290	-0.0022266	0.00978516	0.820531
cg16831305	-0.00743408	0.00380808	0.0541324
cg16831331	0.000439345	0.00336795	0.896512
cg16831361	0.00161677	0.00519573	0.756414
cg16831400	0.0116428	0.00831885	0.165199
cg16831427	-0.00339901	0.00780235	0.664177
cg16831440	-0.0103325	0.0118978	0.387542
cg16831461	0.00221799	0.0017845	0.217238
cg16831471	0.00569592	0.00335101	0.0927479
cg16831491	0.000129366	0.00175332	0.941352
cg16831573	0.000781435	0.00246422	0.751918
cg16831596	-0.000321345	0.00625412	0.959139
cg16831612	-0.00116268	0.00761208	0.878956
cg16831623	-0.00167741	0.00201505	0.407439
cg16831713	-0.00386279	0.00582885	0.509274
cg16831784	-0.00607638	0.0065325	0.354853
cg16831836	-0.000772085	0.00435495	0.859693
cg16831889	-0.000268722	0.00465741	0.954122
cg16831894	0.01241	0.00670472	0.0675728
cg16831926	0.0126292	0.00858775	0.145005
cg16831931	-0.0120534	0.0103532	0.24752
cg16831933	0.0253099	0.0294883	0.393083
cg16831962	0.00066572	0.00550013	0.903941
cg16831985	-0.0122302	0.00964054	0.207959
cg16832091	-0.00997498	0.00886089	0.263375
cg16832149	0.00266634	0.00441854	0.547783
cg16832244	0.00427099	0.0052091	0.414508
cg16832267	-0.000567263	0.00152172	0.71022
cg16832275	0.00446379	0.00256469	0.0853097
cg16832295	0.00795567	0.00612186	0.197188
cg16832302	-0.00156059	0.00357379	0.663427
cg16832396	0.00268266	0.00518044	0.605881
cg16832406	-0.0074352	0.00435888	0.0916211
cg16832407	-0.00122413	0.00164562	0.45896
cg16832421	0.00594379	0.00451521	0.191499
cg16832551	0.0057836	0.0044874	0.200865
cg16832567	-0.00700841	0.0126259	0.580263
cg16832592	0.00652225	0.00658276	0.324527
cg16832628	0.00046022	0.00802014	0.954372
cg16832648	0.0109771	0.0112098	0.330175
cg16832671	-0.00149326	0.0101483	0.883359
cg16832693	-0.00375056	0.00488944	0.445114
cg16832801	-0.00300592	0.00555923	0.590091
cg16832868	0.00224167	0.00411687	0.587485
cg16832954	-0.00101109	0.0037999	0.790804
cg16832958	0.00116769	0.00155639	0.455127
cg16832975	0.00115924	0.00289703	0.690028
cg16833030	0.00289589	0.00673487	0.66827
cg16833059	-0.00303618	0.00153565	0.0511933
cg16833072	0.00557603	0.00643011	0.388231
cg16833110	0.00483421	0.00734173	0.511984
cg16833163	-0.00657372	0.0136274	0.630741
cg16833167	-0.00124608	0.00116559	0.288002
cg16833207	0.0091331	0.00597592	0.130062
cg16833230	-0.00208559	0.00100398	0.0407205
cg16833232	-0.000754219	0.0058793	0.89822
cg16833233	0.00183214	0.00411079	0.656928
cg16833254	-0.00605558	0.0103236	0.559005
cg16833264	0.00493973	0.00505943	0.331602
cg16833340	0.00392174	0.00369626	0.291625
cg16833370	-0.00789812	0.00493965	0.113463
cg16833444	0.000975311	0.00427014	0.819869
cg16833452	-0.00190042	0.00146428	0.197769
cg16833518	-0.0109407	0.00950936	0.253081
cg16833566	0.00278303	0.00392789	0.480509
cg16833615	-0.00325012	0.0045497	0.476917
cg16833711	0.00449431	0.00587781	0.446564
cg16833778	-0.00486345	0.00265395	0.0702935
cg16833797	0.00519027	0.00657675	0.432149
cg16833817	-0.0046622	0.00301025	0.125067
cg16833883	-0.0043076	0.00478241	0.370226
cg16834003	-0.00790414	0.00437055	0.0739838
cg16834011	-0.0109583	0.00568409	0.0571318
cg16834187	-0.00444624	0.00551155	0.422032
cg16834198	0.000945999	0.00505435	0.851967
cg16834212	0.00252167	0.00577695	0.663551
cg16834274	-0.00940777	0.00975932	0.337729
cg16834318	-0.00453873	0.00314821	0.152981
cg16834320	0.00611574	0.00507845	0.231757
cg16834356	0.00579061	0.00418779	0.170285
cg16834370	-0.0042027	0.023419	0.857996
cg16834373	-0.00102167	0.00956801	0.915209
cg16834431	-0.00431736	0.00162375	0.00933064
cg16834524	-6.3567e-05	0.00132534	0.961856
cg16834532	-0.00234721	0.00301357	0.438163
cg16834537	-0.00129591	0.00103651	0.214556
cg16834571	-0.0345738	0.0228826	0.134433
cg16834683	-0.00212746	0.00545515	0.697496
cg16834708	-0.000760289	0.00377881	0.841013
cg16834726	-0.0169868	0.00835371	0.0450547
cg16834787	-0.00971681	0.00983631	0.325965
cg16834795	0.00412558	0.00367345	0.264493
cg16834806	-0.00401967	0.00408021	0.327276
cg16834831	-0.0109112	0.00445334	0.0162837
cg16834845	-0.00219579	0.00419329	0.601857
cg16834887	-0.0100005	0.00621523	0.111232
cg16834894	0.0042225	0.00520418	0.419369
cg16834903	0.00991558	0.0107874	0.360544
cg16834929	0.0015423	0.0017368	0.37698
cg16834953	-0.00349214	0.00429465	0.418359
cg16835026	0.00431994	0.00491195	0.381567
cg16835069	0.000120783	0.0086817	0.988932
cg16835097	0.000364474	0.00155414	0.815134
cg16835101	0.0798458	0.0295944	0.00837771
cg16835133	-0.00051502	0.0046554	0.912166
cg16835141	-0.00718367	0.0123771	0.563145
cg16835155	-0.00554432	0.00577354	0.339566
cg16835209	-0.0029801	0.00414371	0.473954
cg16835229	0.00546372	0.00842764	0.518492
cg16835233	-0.000116365	0.00260213	0.964434
cg16835277	-0.0112248	0.00961417	0.246185
cg16835330	0.00800461	0.00488078	0.104611
cg16835351	0.00775979	0.00327824	0.0201483
cg16835357	3.91696e-05	0.00403351	0.992274
cg16835398	0.00298221	0.00439452	0.49918
cg16835415	0.00178253	0.00168876	0.294109
cg16835502	-0.00301923	0.00174331	0.0868358
cg16835531	0.00998527	0.0126429	0.431796
cg16835551	0.00688332	0.00449339	0.129181
cg16835603	-0.00980479	0.0102406	0.340995
cg16835618	0.00660167	0.00313147	0.0378924
cg16835636	-0.00818471	0.00689112	0.238177
cg16835667	0.00722592	0.00384301	0.0634166
cg16835675	0.00403755	0.00385199	0.297463
cg16835712	-0.00169625	0.00545599	0.756623
cg16835717	0.00852982	0.00445306	0.0587141
cg16835833	-0.0142272	0.00707497	0.0474293
cg16835843	0.0131796	0.0100221	0.191949
cg16835955	0.013853	0.0150907	0.361167
cg16836028	0.00694678	0.0047042	0.143362
cg16836040	0.00214821	0.00589154	0.716275
cg16836059	-0.0042715	0.0122019	0.727133
cg16836224	-0.00340227	0.00437575	0.438957
cg16836250	0.00466707	0.0110402	0.673533
cg16836311	0.008072	0.0156392	0.607066
cg16836316	-0.0307389	0.0201973	0.131653
cg16836355	0.000312354	0.00135361	0.818046
cg16836388	-0.00261024	0.00722966	0.718941
cg16836583	-0.00169602	0.00156579	0.281726
cg16836589	-0.00345965	0.00480647	0.473583
cg16836638	0.0230142	0.0102527	0.0273239
cg16836675	0.0354324	0.0355157	0.321214
cg16836681	-0.00420009	0.00496309	0.399726
cg16836719	0.00737097	0.00903109	0.416628
cg16836759	-0.00224488	0.00425185	0.598859
cg16836793	0.0156687	0.0084917	0.0684136
cg16836819	0.00699513	0.00482298	0.15055
cg16836853	-0.00092173	0.00545115	0.866119
cg16836995	-0.0034672	0.00174274	0.0497865
cg16837008	0.0124409	0.0109649	0.259655
cg16837016	0.000359612	0.00557477	0.948715
cg16837088	0.000688156	0.00804328	0.932015
cg16837181	0.00169702	0.00408492	0.678846
cg16837206	0.00139302	0.00665826	0.834768
cg16837208	-0.00531174	0.00474684	0.266218
cg16837219	0.000315612	0.00353247	0.929012
cg16837310	0.0506036	0.0253115	0.048704
cg16837326	0.00367918	0.00328322	0.265542
cg16837334	-0.00181437	0.00534264	0.734974
cg16837338	0.00169625	0.00105274	0.110742
cg16837339	-0.00389727	0.00364095	0.287399
cg16837379	0.00656976	0.00462498	0.159037
cg16837441	-0.0177173	0.0117883	0.136474
cg16837460	-0.00380443	0.00363567	0.298267
cg16837487	0.00313674	0.00649149	0.630162
cg16837525	0.00434873	0.0017382	0.0142254
cg16837545	-0.00514698	0.0144032	0.721696
cg16837548	0.00491113	0.00775724	0.528327
cg16837557	-0.0108439	0.0208759	0.604769
cg16837571	0.0052936	0.00383585	0.171112
cg16837588	0.0116805	0.0130796	0.374305
cg16837593	0.00334769	0.00791411	0.673337
cg16837619	0.00229747	0.00355385	0.519675
cg16837662	-0.00740879	0.00624879	0.238994
cg16837680	-0.00119788	0.0038532	0.756635
cg16837769	0.0011383	0.000860617	0.189416
cg16837825	0.000323941	0.00339942	0.924301
cg16837873	-0.00889619	0.00707885	0.212216
cg16837898	-0.00129239	0.0048362	0.789923
cg16837956	-0.0176849	0.00780811	0.0260003
cg16837973	-0.00749624	0.00563605	0.186978
cg16838001	-0.0041997	0.00339208	0.219013
cg16838108	0.00469838	0.0050055	0.350512
cg16838132	-0.00462528	0.00970449	0.634833
cg16838259	-0.00238008	0.00513683	0.644281
cg16838299	-0.00152958	0.00676847	0.821742
cg16838301	-0.000207813	0.000829762	0.80283
cg16838358	-0.00758193	0.0052345	0.151085
cg16838359	0.000918277	0.00400396	0.819141
cg16838503	0.00887223	0.007576	0.244757
cg16838536	0.0184022	0.00873233	0.0379644
cg16838554	-0.000500159	0.00658816	0.939659
cg16838574	0.00579152	0.0050535	0.254921
cg16838667	-0.00604893	0.00530651	0.257454
cg16838699	0.00253834	0.00477512	0.596374
cg16838729	0.000510587	0.00321961	0.874362
cg16838736	0.0173428	0.00764296	0.0257341
cg16838749	0.00189327	0.00306112	0.537869
cg16838772	-0.0165935	0.0121052	0.173974
cg16838784	0.000575921	0.00403717	0.886893
cg16838795	0.0047846	0.00726999	0.512192
cg16838838	0.00275872	0.0028038	0.327883
cg16838903	-0.00822138	0.0134239	0.541843
cg16838944	0.0108223	0.010913	0.324099
cg16838957	-0.00532989	0.00414657	0.202073
cg16838967	-0.0295414	0.0218137	0.179161
cg16838972	-0.00110831	0.0137529	0.935955
cg16838980	-0.00172056	0.00217846	0.431789
cg16839083	-0.00162107	0.00147626	0.275195
cg16839093	-0.00591425	0.00421732	0.164362
cg16839129	0.00147349	0.00815188	0.85698
cg16839208	-0.0261105	0.0224553	0.248101
cg16839353	0.00254036	0.00448578	0.572638
cg16839413	-0.00701099	0.00655892	0.288061
cg16839437	0.0101331	0.00922388	0.274984
cg16839655	0.000434262	0.00485367	0.928913
cg16839690	0.00925211	0.00633083	0.147498
cg16839691	0.00975457	0.00821257	0.23816
cg16839815	-0.0023477	0.00562207	0.677278
cg16839859	0.00470204	0.00530835	0.378177
cg16839887	0.00348115	0.00476039	0.466577
cg16839921	0.00625765	0.00755404	0.40972
cg16839933	-0.00261718	0.00432164	0.546357
cg16839944	0.000496713	0.00584843	0.932511
cg16839955	-0.000125721	0.00162512	0.938514
cg16840156	-0.00696126	0.00976567	0.477859
cg16840192	-0.00749941	0.0041706	0.0756205
cg16840316	-0.0141499	0.00604989	0.0216338
cg16840346	-0.00571801	0.00444428	0.201646
cg16840358	0.00926272	0.00603103	0.128206
cg16840364	0.000902657	0.0058424	0.877573
cg16840369	0.00699998	0.00458455	0.130423
cg16840498	-7.42849e-05	0.00501784	0.988222
cg16840513	0.00410563	0.00357727	0.254239
cg16840523	-0.00325997	0.00213729	0.130817
cg16840547	0.00186289	0.00536159	0.729091
cg16840574	-0.00478652	0.00556968	0.392488
cg16840609	-0.0137182	0.00705834	0.0551832
cg16840693	0.000673756	0.00494662	0.891974
cg16840742	0.0120733	0.0184798	0.51527
cg16840743	-0.00221469	0.0052796	0.675899
cg16840744	0.00560571	0.00535455	0.298044
cg16840745	-0.000494021	0.00445904	0.912037
cg16840752	0.00203211	0.00164874	0.221074
cg16840775	-0.00255669	0.00549098	0.642654
cg16840776	0.00463105	0.00811106	0.569503
cg16840854	0.00744752	0.00469995	0.116687
cg16840884	-0.0110469	0.00684747	0.110303
cg16840889	-0.00431893	0.00254576	0.0933633
cg16840978	0.00328075	0.00450882	0.468795
cg16840999	-0.00576026	0.00753001	0.446357
cg16841014	0.0215603	0.0152393	0.160702
cg16841043	-0.0002811	0.00405135	0.944843
cg16841079	-0.00237685	0.00362698	0.513988
cg16841119	-0.0174313	0.00842551	0.0415258
cg16841133	0.00444266	0.00271146	0.104934
cg16841147	0.00385863	0.00171935	0.0273543
cg16841189	-2.00601e-05	0.00155961	0.989767
cg16841227	-0.00625007	0.00547616	0.256867
cg16841246	0.000340911	0.00449399	0.939705
cg16841265	0.00576701	0.0178942	0.748011
cg16841268	-0.00110466	0.00803163	0.890923
cg16841325	-0.00037708	0.00434942	0.931112
cg16841327	-0.00493136	0.00606734	0.418568
cg16841366	-0.00347601	0.00876287	0.692578
cg16841367	-0.00432075	0.00525647	0.413331
cg16841389	0.00684794	0.00598689	0.255835
cg16841468	0.00489138	0.00411655	0.237979
cg16841498	0.0138745	0.00677955	0.043724
cg16841674	0.000445983	0.00377212	0.906157
cg16841676	-0.00646021	0.00983682	0.513083
cg16841708	0.000402917	0.00107627	0.709043
cg16841727	0.00866007	0.00479732	0.0745048
cg16841761	-0.000404498	0.00426986	0.924744
cg16841829	-0.0404914	0.040916	0.325103
cg16841883	0.0121224	0.0181025	0.504852
cg16841955	0.00763042	0.00786022	0.334357
cg16841963	0.00885973	0.0107645	0.41273
cg16841967	0.000450158	0.00722367	0.950453
cg16842039	0.00828577	0.00502217	0.102582
cg16842042	0.00374093	0.00419795	0.375315
cg16842187	-0.00908635	0.0137848	0.511535
cg16842214	-0.0119074	0.00902248	0.190382
cg16842227	-0.00218642	0.00199893	0.277063
cg16842280	0.00810455	0.00850073	0.343032
cg16842291	0.00177669	0.00407332	0.663788
cg16842331	-0.00133538	0.00668747	0.842194
cg16842449	0.00214728	0.0144074	0.881867
cg16842483	0.00780463	0.00378713	0.0423054
cg16842528	0.00763894	0.00622581	0.223141
cg16842634	-0.00279775	0.0124549	0.822794
cg16842643	0.00346617	0.00205321	0.0949607
cg16842654	0.00150244	0.00787524	0.849142
cg16842717	-0.00150306	0.00574291	0.794153
cg16842767	-0.000164705	0.0110071	0.988096
cg16842832	-0.00330904	0.00636076	0.604226
cg16842861	1.23875e-05	0.00614754	0.998397
cg16842926	-0.00355317	0.00648787	0.585325
cg16842984	0.00666114	0.00595883	0.266704
cg16843037	-0.00514027	0.0041106	0.214473
cg16843056	0.0172211	0.00813477	0.0371175
cg16843058	-0.0185971	0.0083996	0.0294406
cg16843099	0.00439988	0.00490184	0.371878
cg16843162	-0.000751314	0.00511403	0.883541
cg16843165	0.0109948	0.0113189	0.334058
cg16843173	-0.00839564	0.00760841	0.272866
cg16843243	0.00162073	0.00659692	0.806509
cg16843250	0.0113068	0.00931597	0.228147
cg16843310	-0.0169214	0.00897111	0.0626021
cg16843349	-0.00516868	0.00507897	0.31166
cg16843423	-0.00250941	0.00283692	0.378835
cg16843436	-0.00396982	0.00323895	0.223638
cg16843437	-0.00451645	0.003732	0.229482
cg16843615	0.00620712	0.00650547	0.342657
cg16843694	0.0238907	0.0125258	0.059778
cg16843695	0.00502586	0.0028615	0.0825439
cg16843718	-0.00494163	0.00494054	0.319978
cg16843760	0.000336995	0.00355558	0.924708
cg16843797	-0.00277806	0.00363549	0.446847
cg16843799	0.00217017	0.00683938	0.751772
cg16843841	0.00454919	0.00591393	0.443838
cg16843862	0.00617214	0.00841437	0.465211
cg16843910	0.00123114	0.00987513	0.901072
cg16843934	-0.000847266	0.00561842	0.880481
cg16843947	-0.00450029	0.00406716	0.271563
cg16843994	0.0034551	0.0040245	0.392967
cg16844053	-0.00760203	0.00540566	0.163194
cg16844085	-0.00163457	0.00230024	0.479227
cg16844105	-0.00129739	0.00130512	0.322942
cg16844164	-0.00626298	0.00348886	0.0761042
cg16844243	0.00521308	0.00537198	0.334527
cg16844267	-0.000480184	0.00332436	0.885484
cg16844292	-0.00669116	0.0034132	0.0531518
cg16844333	-0.0110092	0.0106478	0.304029
cg16844403	0.000691783	0.0023487	0.769048
cg16844425	0.00266483	0.010071	0.79194
cg16844433	-0.00547645	0.00504533	0.280722
cg16844443	0.0144818	0.018596	0.438235
cg16844471	0.00442828	0.010566	0.676171
cg16844533	0.00293641	0.00613502	0.633403
cg16844539	-0.00105756	0.00476488	0.824873
cg16844550	-0.0155375	0.0110608	0.163659
cg16844564	-0.00332795	0.00536841	0.536935
cg16844607	0.000890865	0.00783163	0.909696
cg16844629	-0.00181227	0.00373522	0.628765
cg16844635	0.00453734	0.00776425	0.560471
cg16844661	0.00641033	0.00765658	0.404757
cg16844704	-0.000793902	0.00489341	0.871494
cg16844720	-0.00228631	0.00374749	0.543393
cg16844818	-0.0038341	0.00688504	0.579043
cg16844872	-0.00196009	0.0104809	0.852084
cg16844875	-0.00216959	0.0021013	0.304701
cg16844941	0.00402005	0.00230739	0.0849983
cg16844989	-0.00133	0.00225508	0.556866
cg16844994	0.00987793	0.00602121	0.104507
cg16845003	0.00766916	0.00500819	0.129318
cg16845108	-0.00289082	0.00851516	0.735058
cg16845126	-0.0185368	0.012779	0.150498
cg16845136	0.00190899	0.00714918	0.790084
cg16845233	0.00565338	0.00560375	0.31584
cg16845236	-0.0194005	0.0103902	0.0652427
cg16845257	0.00757461	0.00466988	0.108419
cg16845265	-0.00267793	0.00558466	0.632775
cg16845271	0.0108991	0.00923599	0.241189
cg16845293	0.00164592	0.00266293	0.538133
cg16845363	-0.00268842	0.00438628	0.541531
cg16845367	-0.00918025	0.0235449	0.697561
cg16845382	0.00379319	0.00936905	0.686571
cg16845394	0.00665397	0.00594513	0.266123
cg16845470	0.00365721	0.00468957	0.437589
cg16845483	0.00023847	0.00331997	0.942903
cg16845486	-0.000664165	0.00224057	0.767611
cg16845548	-0.0148615	0.00961338	0.125755
cg16845623	-0.0127802	0.0111024	0.252837
cg16845679	-0.00490852	0.00738672	0.508124
cg16845701	-0.0227864	0.0127316	0.0769727
cg16845708	-0.000980002	0.00141809	0.491361
cg16845741	0.00179479	0.00388261	0.645047
cg16845778	0.000733976	0.00305974	0.810986
cg16845791	0.0250859	0.0121934	0.0426486
cg16845812	0.0029053	0.00898203	0.747125
cg16845880	-0.0181581	0.0155177	0.245136
cg16845933	-0.0111379	0.00653724	0.0919954
cg16845953	-0.00423932	0.00319628	0.188202
cg16845975	-0.00761256	0.0117075	0.517258
cg16846020	-0.0116867	0.00723652	0.10994
cg16846069	-0.00042324	0.00508244	0.933824
cg16846078	0.00185572	0.00515263	0.719607
cg16846199	-0.00530622	0.0036537	0.150019
cg16846247	0.00687125	0.0101862	0.50174
cg16846268	-0.00683612	0.00895191	0.447143
cg16846332	0.00781693	0.00685509	0.257286
cg16846367	0.00386584	0.00387505	0.321228
cg16846370	-0.00468493	0.00460923	0.312246
cg16846447	-0.00078917	0.0012571	0.531799
cg16846465	-0.00427613	0.0069127	0.537802
cg16846503	-0.00423559	0.00351735	0.23178
cg16846514	-0.0041249	0.00936967	0.660856
cg16846518	-4.08515e-05	0.00464989	0.99301
cg16846530	-0.00685626	0.00650216	0.294593
cg16846532	-0.000143139	0.0072903	0.98438
cg16846569	-0.0199386	0.0172276	0.250292
cg16846645	0.00231858	0.00286209	0.420093
cg16846653	0.00182838	0.00200592	0.364555
cg16846691	-0.00479069	0.00513357	0.353295
cg16846728	0.00133969	0.00663358	0.840423
cg16846740	0.00619112	0.006601	0.35089
cg16846765	-0.00024854	0.00471061	0.958043
cg16846781	0.00182628	0.00447688	0.684323
cg16846842	0.00439631	0.00545334	0.422344
cg16847041	-0.0027168	0.00249599	0.279397
cg16847051	0.00043168	0.00172126	0.802566
cg16847105	0.00361248	0.0034392	0.296451
cg16847107	0.00746827	0.00632765	0.241114
cg16847141	-0.00344746	0.00485422	0.47948
cg16847214	-0.00233928	0.00815486	0.774904
cg16847237	0.00010715	0.00942646	0.990957
cg16847267	-0.0221574	0.0135194	0.104839
cg16847315	0.00417916	0.00580262	0.47332
cg16847377	-0.0150687	0.00722745	0.0400073
cg16847396	-0.0198066	0.0117798	0.0962726
cg16847401	-0.00715525	0.00522071	0.174041
cg16847428	-0.00857406	0.00450264	0.0601854
cg16847523	0.00240324	0.00529146	0.650836
cg16847570	0.00565302	0.00653473	0.389378
cg16847604	-0.00872132	0.00774136	0.263015
cg16847637	0.00560705	0.00523391	0.287001
cg16847645	-0.0129143	0.00800627	0.110362
cg16847656	0.0066764	0.00519948	0.202532
cg16847690	0.0040362	0.00808773	0.619002
cg16847695	0.00208659	0.00218791	0.342881
cg16847696	0.0010489	0.00152531	0.493494
cg16847719	-0.00103057	0.00910844	0.910176
cg16847759	-0.00285915	0.00344142	0.408358
cg16847760	0.00882428	0.00679948	0.197791
cg16847766	-0.00907579	0.00858872	0.293569
cg16847800	-0.00858599	0.00707901	0.228459
cg16847886	0.00268785	0.00303288	0.377933
cg16847969	-0.000342854	0.00154364	0.824751
cg16848009	0.000751043	0.00442151	0.865514
cg16848023	0.00635699	0.0104387	0.544124
cg16848054	0.000217925	0.00309059	0.943948
cg16848072	-0.00162483	0.00502653	0.747281
cg16848098	-0.00231161	0.00181189	0.205421
cg16848105	-0.000162714	0.0059471	0.978235
cg16848116	-0.00179601	0.00113678	0.117756
cg16848128	-0.0101962	0.00964855	0.293546
cg16848141	-0.00347102	0.00396841	0.384166
cg16848154	0.00369018	0.0101791	0.717838
cg16848217	0.00358797	0.00418417	0.393518
cg16848221	0.00356183	0.0256172	0.889739
cg16848255	0.00114736	0.00443224	0.796349
cg16848261	-0.0038284	0.00745934	0.609087
cg16848272	-0.00321773	0.0112227	0.775011
cg16848280	0.00525313	0.00643079	0.416233
cg16848289	-0.0016289	0.00294888	0.582104
cg16848306	0.00720756	0.011797	0.542815
cg16848401	-0.0106288	0.0101796	0.29932
cg16848409	0.0192552	0.012286	0.120688
cg16848418	0.004547	0.00507282	0.372542
cg16848490	-0.000389873	0.00111827	0.728202
cg16848503	0.000208224	0.00372554	0.955557
cg16848535	0.0115153	0.00748281	0.127457
cg16848624	-0.000109874	0.00169436	0.948445
cg16848708	0.00062785	0.00267345	0.81488
cg16848712	0.011359	0.00744302	0.130605
cg16848717	0.0313366	0.0206704	0.133141
cg16848730	0.0032856	0.00663419	0.621671
cg16848754	-0.0263562	0.035565	0.460645
cg16848767	0.00559783	0.00656051	0.395857
cg16848821	-0.000177712	0.00204919	0.931091
cg16848843	-0.00824895	0.0101779	0.41988
cg16848858	0.00788402	0.00472432	0.0987489
cg16848873	-0.00215286	0.00529503	0.685314
cg16848930	0.00819137	0.00809976	0.314673
cg16848937	-0.00721367	0.0111782	0.52041
cg16848956	-0.00864598	0.00780242	0.270867
cg16848984	0.000936943	0.00151074	0.536755
cg16848993	-0.0121849	0.005281	0.0234114
cg16849000	-0.00469287	0.00536833	0.384428
cg16849020	-0.00151472	0.00771375	0.844782
cg16849024	-0.0132558	0.00898702	0.143825
cg16849041	-0.00164776	0.0019189	0.392865
cg16849046	-0.00919032	0.0122172	0.453934
cg16849075	0.00936434	0.0070152	0.185403
cg16849089	-0.000572899	0.00494925	0.908114
cg16849099	-0.00248207	0.00465091	0.594928
cg16849201	0.00310299	0.00559235	0.580412
cg16849268	-0.0101275	0.00779999	0.19758
cg16849349	-0.00453313	0.00354845	0.204826
cg16849440	-0.00744471	0.00840358	0.378115
cg16849481	0.0070149	0.0056461	0.217416
cg16849538	0.0035546	0.0033606	0.293108
cg16849562	-0.00268103	0.00429412	0.534031
cg16849609	0.00118422	0.00240365	0.623485
cg16849649	0.0040942	0.00695696	0.557719
cg16849824	-0.00711927	0.014134	0.615747
cg16849860	0.0121277	0.00602108	0.0470761
cg16849995	-0.00308745	0.00374691	0.412193
cg16849999	-0.00464131	0.00442046	0.296644
cg16850027	0.00867576	0.00576868	0.136218
cg16850067	-0.0137169	0.00827874	0.101145
cg16850077	-0.000399807	0.00149073	0.789183
cg16850137	-0.00060073	0.00120269	0.618695
cg16850173	-3.46933e-05	0.00150989	0.981721
cg16850187	-0.0106271	0.00503688	0.0377422
cg16850192	-0.00477738	0.0054428	0.382501
cg16850254	0.00273508	0.00421613	0.518228
cg16850288	-0.00668124	0.0112298	0.553418
cg16850298	0.0101137	0.00941608	0.285753
cg16850393	-0.0275041	0.00674207	9.97109e-05
cg16850419	-0.00174094	0.00158691	0.275641
cg16850444	-0.00259028	0.00611803	0.67306
cg16850450	-0.00697327	0.00573055	0.226949
cg16850458	0.00172841	0.0015833	0.278001
cg16850478	0.0227121	0.0128504	0.0806624
cg16850511	0.000280228	0.00187775	0.881713
cg16850518	0.00740615	0.00575474	0.20152
cg16850687	-0.000790791	0.00245533	0.748171
cg16850704	0.000779631	0.00749776	0.917423
cg16850897	0.00493934	0.0242544	0.839105
cg16850917	0.00130931	0.00298697	0.662225
cg16850945	0.0079818	0.00706818	0.261893
cg16850951	-0.011387	0.0129223	0.380642
cg16851046	0.00839568	0.00969385	0.388827
cg16851060	-0.00321691	0.00374209	0.392341
cg16851074	-0.000653433	0.0029896	0.827498
cg16851115	0.00219399	0.00177701	0.220283
cg16851126	0.0184385	0.0109058	0.094471
cg16851138	0.000742552	0.00419147	0.859796
cg16851139	0.0198656	0.0161257	0.221297
cg16851140	-0.00241884	0.00317745	0.448564
cg16851155	-0.00704358	0.00688418	0.309071
cg16851184	-0.00248267	0.00711873	0.728118
cg16851213	-0.015997	0.00720671	0.0290372
cg16851221	-0.0801337	0.0314711	0.0126485
cg16851237	0.00651155	0.004753	0.174216
cg16851265	0.00193447	0.00124347	0.123409
cg16851282	0.000814467	0.0116247	0.944304
cg16851322	-0.00238494	0.00480951	0.621229
cg16851359	-0.0272413	0.017085	0.114459
cg16851369	-0.0115942	0.00947528	0.224399
cg16851385	-0.0145208	0.0126119	0.25274
cg16851402	0.00160084	0.0063096	0.800315
cg16851417	0.0183636	0.0145233	0.209453
cg16851423	-0.00163201	0.00487318	0.73851
cg16851425	0.00179903	0.00193148	0.354211
cg16851437	-0.00323268	0.00435417	0.459825
cg16851467	0.00154873	0.0082715	0.851911
cg16851482	0.0175725	0.0104085	0.0949383
cg16851485	-0.00896383	0.00441462	0.045361
cg16851584	0.00927536	0.00914823	0.313443
cg16851705	0.000722271	0.00663857	0.913612
cg16851743	0.000448658	0.00697794	0.948882
cg16851766	-0.0102538	0.0119489	0.393173
cg16851771	0.00578746	0.00647514	0.373896
cg16851858	0.00615177	0.00463135	0.187557
cg16851946	0.00327083	0.00397839	0.41324
cg16851989	-0.00144159	0.00983467	0.883801
cg16851997	-0.0129963	0.00731994	0.079319
cg16852023	-0.0130384	0.0114243	0.256883
cg16852038	0.00423221	0.00518578	0.416661
cg16852107	0.0055948	0.0145628	0.70178
cg16852115	0.00175127	0.00212895	0.412984
cg16852194	-0.0044549	0.00318079	0.164901
cg16852253	0.00246105	0.00473325	0.60442
cg16852323	0.0043069	0.00371229	0.249152
cg16852357	-0.0013902	0.00655215	0.832467
cg16852369	-0.0241113	0.0218252	0.272316
cg16852440	0.00198773	0.0037681	0.599179
cg16852454	0.00524767	0.0045199	0.248811
cg16852463	0.00426978	0.00689385	0.537297
cg16852483	0.00677974	0.00497131	0.176157
cg16852490	0.0022804	0.0046752	0.626943
cg16852541	0.00461787	0.00387799	0.236975
cg16852588	0.00323813	0.00179016	0.073929
cg16852685	-0.0129991	0.00514829	0.0133849
cg16852704	0.00538141	0.00228382	0.0207034
cg16852756	-0.00189581	0.00525012	0.718901
cg16852767	0.00777644	0.00545408	0.157504
cg16852792	-0.00306856	0.0051641	0.553914
cg16852837	-0.000516301	0.0013197	0.696587
cg16852890	0.00273713	0.00555705	0.623571
cg16852892	-0.00135478	0.00139329	0.333565
cg16852894	-0.00245546	0.00404362	0.545271
cg16852920	-0.0176942	0.0296198	0.551806
cg16853034	-0.00127088	0.00195832	0.518071
cg16853051	-0.000604334	0.00876632	0.945197
cg16853229	-0.00389881	0.00408268	0.342242
cg16853233	-0.0077408	0.00590997	0.193716
cg16853241	0.00731301	0.00665851	0.275106
cg16853284	0.0036857	0.00460268	0.425445
cg16853336	0.00540591	0.00362593	0.139604
cg16853370	0.00318442	0.00944268	0.73675
cg16853390	-0.00583178	0.00454466	0.202824
cg16853564	-0.0153962	0.0120376	0.204295
cg16853619	-0.00171563	0.00506583	0.735676
cg16853652	-0.0217131	0.0110692	0.0530095
cg16853660	-0.00540017	0.00394482	0.174547
cg16853701	0.00100539	0.00145626	0.491785
cg16853712	0.00302684	0.00465917	0.517628
cg16853770	0.000442946	0.00177627	0.803663
cg16853842	-0.00106811	0.00466805	0.819552
cg16853860	-0.0120989	0.00824255	0.145748
cg16853882	-0.00542875	0.00495168	0.275953
cg16853922	-0.00502168	0.00673053	0.457615
cg16853953	-0.00161153	0.00234668	0.494081
cg16853982	-0.00310919	0.00312706	0.322842
cg16854013	0.00143901	0.00477238	0.76373
cg16854049	-0.00195136	0.00534355	0.715863
cg16854052	-0.0013034	0.00163764	0.428255
cg16854065	-0.00368291	0.00876053	0.675231
cg16854097	0.0172171	0.0102529	0.0966946
cg16854130	-0.00318954	0.0170304	0.851873
cg16854200	-0.00430871	0.0110864	0.698486
cg16854265	0.021139	0.0269783	0.435429
cg16854275	-0.00228654	0.00422798	0.590019
cg16854281	-0.0059488	0.0436076	0.891807
cg16854293	0.0011649	0.00538193	0.829146
cg16854312	-0.00700036	0.00661011	0.292514
cg16854393	0.0108545	0.0120507	0.370217
cg16854444	-0.00472443	0.00462355	0.3097
cg16854466	-0.00767658	0.00401513	0.0591786
cg16854480	-0.00280243	0.00374489	0.456276
cg16854482	0.0220867	0.0101882	0.0328999
cg16854524	0.00062745	0.00132938	0.638118
cg16854533	0.00396404	0.00537683	0.462957
cg16854549	0.0029783	0.00327186	0.365192
cg16854606	0.00455352	0.00533892	0.396061
cg16854616	-0.00254991	0.00420176	0.545519
cg16854630	0.00203322	0.00629451	0.74746
cg16854643	0.00992927	0.00841535	0.241256
cg16854826	-0.0116727	0.00801365	0.148826
cg16854876	-0.00367796	0.00467548	0.433626
cg16854917	-0.0268986	0.0196648	0.174879
cg16854977	-0.00199462	0.00437198	0.649363
cg16854986	-0.00293284	0.00325581	0.37018
cg16855179	-0.000779571	0.00865631	0.928448
cg16855241	-0.00633249	0.0116328	0.587583
cg16855244	-0.000855968	0.00545887	0.875763
cg16855265	0.00269769	0.00418044	0.520422
cg16855331	0.00532266	0.00455174	0.245449
cg16855355	-0.006191	0.00558478	0.27068
cg16855362	0.000657743	0.00623798	0.916268
cg16855401	0.000765652	0.00157633	0.628387
cg16855422	0.00342238	0.00812207	0.674526
cg16855440	-0.0149313	0.00611822	0.0166961
cg16855445	0.00114748	0.00709187	0.871837
cg16855458	-0.00369517	0.00642855	0.566905
cg16855510	0.00422143	0.00360305	0.244546
cg16855547	-0.0021175	0.00134381	0.118715
cg16855584	-0.00414315	0.00495924	0.405758
cg16855591	0.00940405	0.00647792	0.15018
cg16855604	-0.00327468	0.00362777	0.369193
cg16855633	-0.0154977	0.022732	0.497205
cg16855652	0.00154025	0.0137896	0.911321
cg16855657	0.00743972	0.0113328	0.513249
cg16855677	-0.00420317	0.00613109	0.494819
cg16855760	-0.00241161	0.00342542	0.483293
cg16855786	-0.0152273	0.00895045	0.0924607
cg16855810	0.00276954	0.00446003	0.536243
cg16855817	0.00679024	0.00644469	0.294976
cg16855845	-0.000570089	0.00139554	0.683904
cg16855861	-0.00360395	0.00332497	0.281401
cg16855870	0.001876	0.00678084	0.782696
cg16855929	-0.0082668	0.00801434	0.305165
cg16855970	0.0125472	0.0116403	0.284053
cg16855976	-0.00380816	0.0039995	0.343654
cg16856049	0.00433288	0.00511174	0.398969
cg16856071	-0.00196235	0.00234468	0.40492
cg16856100	0.00253337	0.00234095	0.282156
cg16856131	-0.0111616	0.00544649	0.0434423
cg16856152	-0.00256998	0.00465422	0.582239
cg16856219	-0.000628684	0.00193146	0.745587
cg16856260	-0.000111503	0.00236457	0.962497
cg16856264	0.00419395	0.0030133	0.167527
cg16856285	-0.00581735	0.00469876	0.219024
cg16856286	0.00215184	0.00214035	0.317508
cg16856314	-0.00563122	0.00502659	0.265675
cg16856342	-0.000857987	0.00241073	0.722774
cg16856425	-0.00259057	0.0078654	0.742673
cg16856436	-0.00512323	0.00390133	0.192568
cg16856453	0.00992402	0.00895976	0.271078
cg16856460	0.00539194	0.0090882	0.554526
cg16856678	0.00278748	0.00421909	0.510562
cg16856695	0.00470813	0.00962304	0.625892
cg16856698	0.000737812	0.0011276	0.514629
cg16856720	-0.00310088	0.00385609	0.423501
cg16856722	-0.000668717	0.00450727	0.882399
cg16856734	0.00211586	0.00636915	0.740533
cg16856740	0.00289322	0.00384572	0.453888
cg16856766	-0.00149857	0.00783217	0.848709
cg16856782	-0.00708022	0.00438011	0.109618
cg16856792	-0.00456812	0.00521807	0.383743
cg16856819	-0.00984599	0.00429032	0.0241435
cg16856833	0.000807622	0.00681	0.905871
cg16856874	0.000507547	0.00750994	0.946272
cg16856919	0.00564626	0.00565249	0.320615
cg16856920	0.00430365	0.0108576	0.692801
cg16856980	0.0060501	0.00731071	0.41018
cg16857015	0.00185821	0.00138287	0.18253
cg16857026	-0.0035078	0.00389875	0.37075
cg16857104	-0.00116292	0.00378067	0.759124
cg16857113	-0.017287	0.0137958	0.213539
cg16857134	-0.00236118	0.00641082	0.713535
cg16857181	-0.000467912	0.00161604	0.772856
cg16857192	0.0033314	0.00233865	0.157879
cg16857275	0.00177619	0.00479033	0.711698
cg16857332	-0.00257076	0.00532932	0.630748
cg16857335	0.00246294	0.00143864	0.0904606
cg16857471	0.0139124	0.0077551	0.0762926
cg16857546	0.0168249	0.0080019	0.0383889
cg16857548	-0.0195972	0.0108536	0.0744404
cg16857610	-0.00399427	0.00238341	0.0973553
cg16857631	0.000512213	0.00210087	0.807952
cg16857641	-0.0196967	0.0155548	0.208794
cg16857700	0.018522	0.0109274	0.0936505
cg16857756	-0.00248626	0.00519533	0.633454
cg16857771	-0.00102895	0.00536123	0.848249
cg16857801	0.00401906	0.00725634	0.581089
cg16857840	-0.000276664	0.00126764	0.827745
cg16857852	0.0118219	0.012422	0.343891
cg16857858	0.00325241	0.00319288	0.311197
cg16857868	0.001703	0.00127202	0.184116
cg16857912	-0.10424	0.049864	0.0394909
cg16857921	0.00206789	0.00916668	0.822052
cg16858025	0.00129672	0.00528289	0.806681
cg16858071	-0.00388473	0.00452819	0.393305
cg16858125	0.0074078	0.0064329	0.252661
cg16858146	-0.00140017	0.0151468	0.926561
cg16858211	-0.00705737	0.0105953	0.507119
cg16858222	-0.00239539	0.00378631	0.528624
cg16858236	0.00537604	0.00731587	0.464409
cg16858307	0.00455521	0.00812413	0.576442
cg16858415	0.00146105	0.00117059	0.215329
cg16858472	-0.00154728	0.00435061	0.722965
cg16858509	-0.00314789	0.00510737	0.539278
cg16858587	0.01283	0.00637432	0.0472321
cg16858615	0.00336692	0.00385797	0.385218
cg16858635	0.00502198	0.0058011	0.389039
cg16858842	-0.0124627	0.00817161	0.130857
cg16858871	-0.00258357	0.0108944	0.813101
cg16858898	-0.0016157	0.00184504	0.383604
cg16858957	0.000953812	0.0037457	0.7996
cg16858964	0.0100022	0.00531938	0.0634087
cg16858990	0.00196161	0.00391793	0.617864
cg16859077	-0.00413486	0.00870281	0.635894
cg16859127	-0.00325716	0.00308188	0.293494
cg16859165	0.00872212	0.00685217	0.206444
cg16859204	0.00671752	0.00570167	0.241942
cg16859205	-0.00848255	0.0110581	0.445104
cg16859236	-0.00154632	0.00792361	0.845728
cg16859252	0.00651385	0.00632466	0.305905
cg16859301	0.00240321	0.00400407	0.549938
cg16859324	0.0179774	0.0142588	0.210755
cg16859352	0.022206	0.0129547	0.0900656
cg16859511	0.0251353	0.023209	0.281802
cg16859537	-0.0134135	0.0139673	0.339541
cg16859555	-0.00344808	0.00358966	0.339437
cg16859614	0.00266102	0.00361766	0.463973
cg16859629	-0.00922066	0.0106208	0.387691
cg16859636	0.00649	0.00924107	0.484367
cg16859674	0.000601881	0.00169534	0.723433
cg16859696	-0.000879785	0.00577396	0.879247
cg16859755	0.000847888	0.00376435	0.82232
cg16859791	0.00339156	0.00604618	0.576278
cg16859831	0.0152624	0.0096739	0.118265
cg16859884	-0.00445127	0.00389748	0.25655
cg16859890	0.0268699	0.0286344	0.350647
cg16859906	-0.000772514	0.00149759	0.607275
cg16859943	0.00611455	0.00891188	0.494467
cg16859968	0.00116026	0.00466858	0.804313
cg16860070	0.00420675	0.00906223	0.643659
cg16860106	0.0171721	0.0118699	0.151575
cg16860151	-0.000363164	0.00638932	0.954804
cg16860267	-9.33467e-05	0.0022227	0.966597
cg16860277	-0.0117773	0.0111082	0.291975
cg16860308	-0.00309662	0.0111153	0.78122
cg16860350	0.00347926	0.00817681	0.67152
cg16860388	-0.000118116	0.00145914	0.935668
cg16860435	0.0145863	0.0122751	0.237954
cg16860439	4.64109e-07	0.00146244	0.999748
cg16860464	0.00699326	0.00548127	0.205406
cg16860551	-0.00157333	0.00321357	0.625656
cg16860553	-0.0112823	0.00745597	0.133856
cg16860556	-0.00279052	0.00428877	0.516982
cg16860578	-0.00490451	0.00331543	0.142673
cg16860587	-0.00118654	0.00123474	0.339235
cg16860635	-0.00334039	0.00366804	0.364984
cg16860686	0.0146109	0.00919296	0.115606
cg16860694	-0.00145624	0.00369038	0.694102
cg16860712	-0.000353633	0.00450303	0.937585
cg16860720	-0.00147975	0.00445668	0.740666
cg16860739	0.0049987	0.00757238	0.510919
cg16860791	0.000331978	0.00430409	0.938697
cg16860821	-0.00529024	0.00545711	0.335023
cg16860863	-0.0349156	0.0134122	0.0108555
cg16860914	-0.00420125	0.00517019	0.418671
cg16860971	-0.00195124	0.00247664	0.432921
cg16860991	-0.00198491	0.0024635	0.422597
cg16861017	0.00308899	0.00404514	0.447154
cg16861031	-0.00176017	0.00114013	0.126256
cg16861047	0.001647	0.00163341	0.316098
cg16861079	0.000756039	0.0017615	0.668838
cg16861094	-0.00340099	0.00459242	0.46095
cg16861209	0.000590916	0.00637562	0.926368
cg16861241	-0.014467	0.0121721	0.237854
cg16861316	-0.00452951	0.00410845	0.273291
cg16861318	0.000293748	0.00147587	0.842701
cg16861327	0.0186619	0.0116676	0.113342
cg16861338	0.0039348	0.00735043	0.593797
cg16861355	-0.0146965	0.00779906	0.0628508
cg16861365	-0.00137226	0.00460007	0.766175
cg16861410	-0.00146965	0.00122234	0.232502
cg16861418	-0.0112407	0.00754558	0.139916
cg16861508	-0.00123158	0.00164908	0.457179
cg16861537	-0.00256678	0.00454722	0.573885
cg16861595	-0.00361818	0.00471922	0.445342
cg16861598	0.00270833	0.0060703	0.65659
cg16861615	-0.00131862	0.00476528	0.782656
cg16861662	0.00322238	0.00303257	0.290908
cg16861669	0.00281105	0.00375654	0.456293
cg16861818	-0.00414642	0.00649868	0.525124
cg16861845	0.00557581	0.00416266	0.183903
cg16861909	-0.00891317	0.00522435	0.0915604
cg16861964	-0.00050413	0.00548504	0.926981
cg16861968	0.0248323	0.0141544	0.0828845
cg16862006	0.00889012	0.00736094	0.23042
cg16862047	0.00934686	0.00599432	0.122559
cg16862063	-0.00181904	0.00218563	0.407533
cg16862082	-0.000649909	0.00119051	0.586525
cg16862102	0.000405338	0.0100947	0.968063
cg16862127	0.00967143	0.00821372	0.242218
cg16862141	0.0185806	0.00932827	0.0495222
cg16862218	-0.00440309	0.00334618	0.19168
cg16862242	0.000488467	0.00203298	0.810685
cg16862260	0.00852891	0.00910024	0.35124
cg16862295	-0.000520791	0.00178389	0.771027
cg16862315	0.00157108	0.00192852	0.417494
cg16862319	-0.00198241	0.0046672	0.672065
cg16862361	-0.00792435	0.00692006	0.255297
cg16862387	-0.00398589	0.00413251	0.337458
cg16862498	0.00179758	0.00715589	0.80225
cg16862518	0.010472	0.00772376	0.178665
cg16862528	-0.00163315	0.00125082	0.195112
cg16862595	0.00665689	0.00956095	0.488123
cg16862624	0.00115012	0.00198352	0.563524
cg16862625	0.00626462	0.0062659	0.320182
cg16862695	-0.00888845	0.0164553	0.590468
cg16862704	-0.00263406	0.00477145	0.582332
cg16862729	0.00527129	0.00561741	0.350644
cg16862738	0.0117129	0.0156863	0.45726
cg16862783	0.00986904	0.00656074	0.136137
cg16862791	-0.0024787	0.00505128	0.624868
cg16862808	-0.00850655	0.00988108	0.391664
cg16862821	-0.00254593	0.00257165	0.324921
cg16862838	0.000526977	0.00275029	0.848496
cg16862869	0.00310747	0.00320377	0.334763
cg16862893	0.00321148	0.00464437	0.491106
cg16862914	0.00896817	0.0049802	0.0752052
cg16863013	-0.0104867	0.0115458	0.366243
cg16863021	-0.00213631	0.00336676	0.527399
cg16863041	-8.26456e-05	0.00680612	0.990339
cg16863160	-0.00222068	0.00359032	0.537849
cg16863163	-0.0049474	0.00973522	0.612602
cg16863190	-0.00621109	0.0059841	0.302178
cg16863212	-0.00122384	0.00131092	0.353107
cg16863215	-0.00915611	0.00539182	0.0930538
cg16863220	0.00046952	0.00678445	0.944985
cg16863294	0.0011803	0.00656166	0.857666
cg16863332	-0.00566714	0.00940182	0.54823
cg16863366	-0.000430984	0.00355673	0.903832
cg16863375	0.000215996	0.00263046	0.934745
cg16863382	0.0193114	0.012081	0.113561
cg16863447	-0.00262318	0.00179266	0.146992
cg16863457	0.000319702	0.00114888	0.781462
cg16863467	-0.00532415	0.00475247	0.265674
cg16863522	0.0161116	0.00848317	0.060847
cg16863604	0.00718382	0.0041044	0.0835967
cg16863617	-0.00252166	0.00323094	0.437231
cg16863619	0.000645027	0.00301664	0.831186
cg16863634	0.00027782	0.00112202	0.805022
cg16863650	-0.00375297	0.00871886	0.667938
cg16863673	0.00505977	0.00388533	0.196259
cg16863678	-0.00182921	0.00367263	0.619694
cg16863783	0.000346805	0.00144082	0.810353
cg16863795	-0.00342997	0.00394153	0.386578
cg16863796	-0.00155872	0.00145598	0.287329
cg16863802	-0.00528371	0.00499099	0.29269
cg16863829	0.00112634	0.00929494	0.90383
cg16863833	0.0014567	0.00265234	0.584267
cg16863862	-0.00727832	0.00592143	0.22233
cg16863872	0.00109549	0.00116416	0.349304
cg16863920	-0.000125842	0.00219283	0.954368
cg16863990	0.000661492	0.00148608	0.657335
cg16864003	-0.00263651	0.00163076	0.109556
cg16864017	-0.00839407	0.00586465	0.155927
cg16864063	-0.0029696	0.00472653	0.531464
cg16864139	-0.000542228	0.00362428	0.881419
cg16864159	-0.00957081	0.00472799	0.0460077
cg16864198	0.00333728	0.00434348	0.444364
cg16864207	0.00159252	0.00219978	0.471041
cg16864256	0.00826716	0.00975494	0.399051
cg16864295	0.00191054	0.00774853	0.805823
cg16864319	0.00545921	0.00530817	0.306587
cg16864339	0.00902819	0.00743382	0.227852
cg16864359	-0.00286727	0.0063061	0.650471
cg16864385	-0.00488554	0.00620202	0.432993
cg16864411	-0.0180992	0.0155788	0.2485
cg16864418	-0.00564812	0.00352976	0.113192
cg16864444	0.000625738	0.00291496	0.830531
cg16864490	0.00580611	0.00640369	0.36708
cg16864513	-0.00011911	0.00204105	0.953598
cg16864587	0.0109415	0.0104966	0.30012
cg16864589	0.000135959	0.00419121	0.974196
cg16864658	0.00393009	0.00426335	0.359166
cg16864693	-0.000980282	0.0049633	0.843892
cg16864700	0.0104032	0.00503727	0.0418758
cg16864708	0.112573	0.0482387	0.0219187
cg16864731	-0.00828685	0.0036075	0.0240129
cg16864758	0.00825062	0.00404355	0.0443383
cg16864781	-0.0112295	0.010251	0.276342
cg16864803	0.00655665	0.0121823	0.591805
cg16864819	0.00690303	0.00679383	0.312412
cg16864825	-0.00935972	0.00469141	0.049164
cg16864832	-0.00311365	0.00521232	0.551816
cg16864836	0.00170015	0.00261002	0.516509
cg16864867	-0.00833231	0.00506975	0.103882
cg16864875	-0.0138046	0.00799496	0.0877773
cg16864895	0.000216811	0.00126876	0.864712
cg16864938	-0.0125539	0.00398228	0.0022217
cg16864953	0.0159225	0.00656314	0.0173291
cg16864975	-0.00417312	0.00418163	0.321064
cg16864999	0.00490953	0.00610811	0.423719
cg16865047	0.00132669	0.00252667	0.600865
cg16865135	-0.000136816	0.0117772	0.990758
cg16865138	0.00226373	0.00472319	0.632942
cg16865151	0.00534851	0.00782065	0.495858
cg16865163	-0.000701892	0.00584138	0.904635
cg16865291	-0.0153174	0.0101143	0.133542
cg16865375	0.00816033	0.0100512	0.41908
cg16865401	0.000457842	0.00464125	0.921646
cg16865439	0.000384945	0.0015553	0.805101
cg16865442	0.00185578	0.00738766	0.802252
cg16865492	0.00342136	0.00251667	0.177508
cg16865585	-0.0113308	0.00986381	0.253817
cg16865611	-0.00728076	0.00749439	0.333995
cg16865618	-0.00924084	0.00717887	0.201429
cg16865629	0.00203498	0.00423438	0.632018
cg16865634	-0.0071269	0.00647597	0.274144
cg16865721	-0.00724232	0.00671469	0.283757
cg16865722	-0.00350013	0.00574405	0.543882
cg16865768	-0.0130456	0.00996972	0.194144
cg16865777	-0.000458401	0.00171143	0.789452
cg16865793	0.0081192	0.00760743	0.288802
cg16865871	-0.00886869	0.0132165	0.503978
cg16865890	0.00157178	0.00326573	0.631516
cg16865908	0.00954455	0.00400778	0.0194229
cg16865953	0.0113178	0.0143262	0.431671
cg16865965	0.00259841	0.00295842	0.382196
cg16865970	-0.00855909	0.00795529	0.284947
cg16866038	-0.000775969	0.00135906	0.569498
cg16866100	0.0200163	0.0141221	0.159947
cg16866107	-0.000192207	0.00814016	0.981216
cg16866126	-0.00324072	0.00356217	0.365463
cg16866136	0.00227831	0.0042471	0.593023
cg16866179	0.0141508	0.0123667	0.255652
cg16866185	-0.0141394	0.0148958	0.345137
cg16866206	0.00107375	0.00359792	0.766082
cg16866216	0.00340093	0.00740045	0.64698
cg16866257	0.000429807	0.00155885	0.783416
cg16866268	-0.00743056	0.00498854	0.139965
cg16866294	0.00342125	0.00279795	0.224718
cg16866316	-0.0254247	0.018418	0.170993
cg16866321	0.0171566	0.009088	0.0623824
cg16866373	-0.00232675	0.00386693	0.548935
cg16866425	0.00618981	0.00387425	0.113741
cg16866434	0.00319924	0.00306012	0.298706
cg16866470	0.000356451	0.00171704	0.83603
cg16866485	0.00606595	0.00420423	0.152662
cg16866520	-0.00739816	0.00749297	0.326211
cg16866564	0.00479196	0.00359742	0.186322
cg16866678	-0.00207526	0.00399124	0.604416
cg16866731	-0.00565844	0.00352334	0.1119
cg16866744	0.000326605	0.00269707	0.903894
cg16866892	-0.0103062	0.00337308	0.00298343
cg16866941	0.0141316	0.0186243	0.450039
cg16867003	-0.00395931	0.00367801	0.284688
cg16867023	-0.000175472	0.00320026	0.956399
cg16867034	-0.00257053	0.00531687	0.629979
cg16867066	-0.00185987	0.0105077	0.85992
cg16867086	-0.00979029	0.0118963	0.412777
cg16867199	-0.000821447	0.00403341	0.839094
cg16867227	0.00190889	0.00347291	0.583967
cg16867255	0.00446648	0.00380025	0.243076
cg16867275	0.00187111	0.0129327	0.885297
cg16867414	-0.000918147	0.00658648	0.889457
cg16867432	-0.00483006	0.0109913	0.661428
cg16867436	0.00879012	0.00906762	0.335035
cg16867461	-0.000740895	0.00150391	0.623503
cg16867466	-0.0176021	0.0121555	0.151189
cg16867568	0.000326069	0.00742794	0.965087
cg16867575	0.00211065	0.0034926	0.547204
cg16867584	-0.00506926	0.0062156	0.416973
cg16867630	-0.00048506	0.00397302	0.90311
cg16867657	-0.00101022	0.0116924	0.931347
cg16867663	4.37068e-05	0.00793964	0.99562
cg16867680	-0.0151593	0.014395	0.295213
cg16867702	-0.0034431	0.00710358	0.629108
cg16867705	-0.00534053	0.00180222	0.00392498
cg16867777	0.000230055	0.00229002	0.92021
cg16867800	-0.00156668	0.00470367	0.739878
cg16867817	0.00270541	0.00670688	0.68766
cg16867820	0.00467397	0.0112402	0.67856
cg16867865	-0.00298658	0.00133538	0.0278761
cg16867973	-0.00285221	0.00480276	0.554141
cg16868031	0.0040548	0.00654898	0.537436
cg16868066	-0.00239744	0.00461535	0.604767
cg16868095	0.00663726	0.00639375	0.302107
cg16868145	-0.000507302	0.00590958	0.931788
cg16868167	0.00111282	0.00133699	0.4075
cg16868177	0.00286631	0.00194057	0.143273
cg16868190	-0.00263364	0.00477797	0.582906
cg16868196	0.0103694	0.00459839	0.0266427
cg16868202	0.00596765	0.00569306	0.297435
cg16868219	-0.00835415	0.0142787	0.560011
cg16868237	-0.0126998	0.00970019	0.193904
cg16868253	0.00483302	0.00453612	0.289619
cg16868317	-0.00499036	0.0054618	0.363408
cg16868346	0.000363288	0.00374552	0.922955
cg16868350	-0.00458492	0.0144376	0.751574
cg16868497	-0.00779746	0.00282537	0.00705139
cg16868500	0.00143194	0.00271062	0.598657
cg16868572	-0.000551321	0.00166443	0.741262
cg16868591	-0.00514278	0.00753901	0.496952
cg16868641	-0.00327413	0.00589404	0.579979
cg16868686	0.0012947	0.00560583	0.817891
cg16868751	0.000795809	0.00161278	0.622944
cg16868766	4.85967e-05	0.00168771	0.977095
cg16868776	0.0110237	0.00642777	0.0899044
cg16868784	0.00897267	0.00797743	0.263786
cg16868885	-0.00148001	0.00428053	0.730363
cg16868886	0.000721846	0.00778518	0.926339
cg16868895	0.000557962	0.00161201	0.730082
cg16868941	0.00376968	0.00436003	0.389635
cg16868994	-0.00380299	0.00409305	0.355391
cg16869006	-0.000619085	0.00682904	0.927975
cg16869008	-0.00142525	0.00157795	0.3689
cg16869108	-0.00408897	0.00727392	0.575465
cg16869281	-0.00330033	0.00512137	0.520996
cg16869349	-0.0806322	0.0551671	0.147453
cg16869462	0.00268612	0.00380428	0.482025
cg16869487	0.00179382	0.0017811	0.31666
cg16869515	0.000890307	0.00317723	0.779978
cg16869524	-0.023472	0.0122691	0.0590248
cg16869547	-0.0123394	0.00706399	0.0842001
cg16869622	0.026295	0.0197223	0.185927
cg16869625	-0.00746065	0.0170694	0.663139
cg16869647	-0.00849823	0.00568817	0.138789
cg16869681	0.00413513	0.00545101	0.450143
cg16869809	0.000226221	0.00544729	0.966969
cg16869862	-0.00198985	0.00471824	0.674258
cg16869907	-0.00655061	0.00405185	0.109564
cg16870015	-0.0100077	0.0052883	0.0617598
cg16870048	-0.00771172	0.00521084	0.142502
cg16870057	-0.00179143	0.00681851	0.793379
cg16870073	-0.00297259	0.00410999	0.47146
cg16870098	6.79059e-05	0.00401209	0.986535
cg16870156	-0.0199484	0.00715741	0.00652918
cg16870169	-0.00374682	0.00619727	0.547023
cg16870215	-0.0043557	0.00811792	0.592945
cg16870222	0.00130757	0.00422595	0.757747
cg16870305	0.0003264	0.00119471	0.785343
cg16870320	0.00165419	0.00169699	0.332372
cg16870358	0.000339863	0.00175092	0.846546
cg16870361	-0.00308994	0.00559632	0.58227
cg16870373	-0.00245108	0.00398688	0.540301
cg16870419	-0.00856586	0.00650799	0.191562
cg16870494	0.00136869	0.00613023	0.82385
cg16870526	-0.000704446	0.00796041	0.929688
cg16870548	0.00222709	0.00858116	0.795838
cg16870595	-0.00902292	0.00604935	0.139434
cg16870607	-0.00098238	0.00879848	0.911355
cg16870622	3.86665e-05	0.00439088	0.992994
cg16870623	0.00236336	0.00889495	0.791101
cg16870631	-0.0052654	0.00907886	0.563439
cg16870647	0.00374059	0.00404388	0.357524
cg16870655	-0.00988695	0.0151776	0.516495
cg16870839	-0.00155768	0.00635448	0.806932
cg16870867	-0.00101243	0.00275076	0.713727
cg16870958	-0.00367779	0.00500534	0.464453
cg16870988	0.0034031	0.00456715	0.458204
cg16871029	-0.00504529	0.00448607	0.263827
cg16871089	-0.012241	0.00834751	0.146139
cg16871113	0.00489903	0.00535511	0.362808
cg16871153	0.00444515	0.00649838	0.495768
cg16871260	0.00840984	0.00479636	0.0830591
cg16871292	-0.021464	0.0130155	0.10273
cg16871298	-0.0260335	0.0141671	0.0695339
cg16871306	0.0135223	0.00953685	0.159793
cg16871328	0.00341389	0.00324807	0.296145
cg16871385	0.00739578	0.0150706	0.624844
cg16871393	-0.0108962	0.00768955	0.160051
cg16871435	0.00395062	0.0115877	0.733977
cg16871449	0.007113	0.0130022	0.585738
cg16871474	0.00887006	0.00933482	0.344637
cg16871475	-0.00824698	0.011357	0.469691
cg16871519	0.00157804	0.00368093	0.669196
cg16871527	8.73034e-05	0.00297871	0.976685
cg16871548	-0.00593051	0.0060663	0.330975
cg16871561	0.00808281	0.00558643	0.151529
cg16871667	0.00377842	0.00243254	0.123986
cg16871763	0.000297545	0.00324832	0.927227
cg16871769	-0.00967884	0.00424	0.0248834
cg16871855	-0.0179272	0.014503	0.219748
cg16871916	0.0299636	0.0117827	0.0127585
cg16871994	-0.00483791	0.00284093	0.092151
cg16872028	-0.00338962	0.00468104	0.470937
cg16872030	0.0046515	0.0051805	0.371724
cg16872071	-0.0126871	0.00779805	0.107362
cg16872106	0.00434656	0.00646367	0.503073
cg16872184	-0.0120847	0.00545697	0.0294049
cg16872198	-0.00285736	0.00668757	0.670242
cg16872311	-0.00187887	0.00403183	0.642373
cg16872328	0.00147869	0.0126332	0.907092
cg16872344	3.44827e-05	0.00513542	0.994658
cg16872357	0.000792223	0.00839544	0.925037
cg16872437	-0.00331391	0.00842491	0.695026
cg16872520	0.0126202	0.00595661	0.0369676
cg16872560	-0.000388733	0.00114598	0.735266
cg16872562	-0.00472436	0.00567246	0.407205
cg16872563	-0.00288588	0.00869427	0.740741
cg16872595	-0.00423443	0.00422575	0.319097
cg16872613	0.00365287	0.00627741	0.562135
cg16872660	-0.00103228	0.00899934	0.908942
cg16872693	-0.00199005	0.00186038	0.287712
cg16872756	-0.00787595	0.00518026	0.132043
cg16872795	-0.000218327	0.000925417	0.814047
cg16872841	-0.0061037	0.00699407	0.385231
cg16872847	0.000453768	0.00359846	0.899943
cg16872898	-0.00471009	0.00353552	0.186267
cg16872902	-0.0029602	0.00342875	0.390321
cg16872918	0.000546406	0.00144056	0.705388
cg16873016	0.0056715	0.00498031	0.257919
cg16873130	0.00765228	0.00478693	0.11354
cg16873151	-0.00765329	0.00676759	0.261216
cg16873271	-0.00374873	0.00817103	0.647534
cg16873290	0.00159802	0.00485426	0.742796
cg16873334	0.00737325	0.00272606	0.00822305
cg16873371	0.00324916	0.00524061	0.53688
cg16873385	-0.0031942	0.00630064	0.613463
cg16873386	-0.00304209	0.00506242	0.549458
cg16873396	0.0148048	0.0120871	0.223938
cg16873443	0.000355894	0.00632488	0.955257
cg16873451	-2.07218e-05	0.00284986	0.994215
cg16873485	-0.00340749	0.00919681	0.711905
cg16873487	0.000843498	0.00451517	0.852241
cg16873579	0.00929963	0.00709627	0.193478
cg16873648	-0.00706969	0.00705308	0.318952
cg16873649	-2.72397e-05	0.00459459	0.995283
cg16873652	-0.00380442	0.00570472	0.506608
cg16873662	0.00015118	0.00437284	0.9725
cg16873684	9.72637e-05	0.00141564	0.945381
cg16873710	-0.00734184	0.006002	0.224545
cg16873736	-0.00592458	0.00510229	0.248753
cg16873748	0.00508796	0.00740411	0.493797
cg16873780	-0.00157711	0.00584969	0.788102
cg16873848	0.00128769	0.00162855	0.431271
cg16873856	-0.00383847	0.0042691	0.371067
cg16873863	0.00643477	0.00441994	0.149033
cg16873920	-0.00487904	0.00400831	0.226808
cg16873973	0.000393928	0.00529722	0.940891
cg16874077	0.00597093	0.00509601	0.244522
cg16874095	-0.00017913	0.00456128	0.968764
cg16874185	-0.00662072	0.00331007	0.0485999
cg16874252	0.000511043	0.00306877	0.868126
cg16874347	0.0214689	0.011927	0.0753221
cg16874389	-0.00389327	0.00369296	0.294692
cg16874442	-0.00259151	0.00199839	0.198129
cg16874465	-0.00111979	0.00127588	0.382542
cg16874554	0.00264578	0.0029261	0.368387
cg16874579	0.0010278	0.00106402	0.336743
cg16874580	-0.00240218	0.00656795	0.715445
cg16874583	0.00556284	0.0124138	0.655182
cg16874617	-0.00659598	0.00341562	0.0567237
cg16874634	-0.00070876	0.00398973	0.859414
cg16874669	0.000929122	0.00708975	0.896037
cg16874710	0.00284078	0.0056591	0.616946
cg16874743	0.00050771	0.00207124	0.806938
cg16874744	-0.00481798	0.00887208	0.588485
cg16874804	-0.00400383	0.00368611	0.280394
cg16874812	-0.0180587	0.0116601	0.12507
cg16874861	0.00183245	0.00381662	0.632344
cg16874894	-0.00606187	0.00499943	0.228598
cg16874930	0.00329516	0.00589076	0.577341
cg16875032	-0.0150652	0.0344141	0.662643
cg16875057	-0.00898306	0.00824185	0.278752
cg16875092	0.0184474	0.00781046	0.0204143
cg16875104	-0.00151458	0.00275964	0.584525
cg16875108	-0.0172257	0.0091278	0.062472
cg16875121	-0.00412038	0.00433968	0.345014
cg16875122	0.015238	0.0227058	0.503931
cg16875151	0.00522974	0.00463083	0.261862
cg16875167	-0.000330169	0.00526255	0.950118
cg16875202	-0.00198851	0.00462817	0.66851
cg16875206	-0.00785789	0.010858	0.471195
cg16875235	-0.0124294	0.0101059	0.222045
cg16875280	0.00123114	0.00129086	0.342857
cg16875388	0.00546579	0.00834832	0.514377
cg16875390	-0.000504678	0.00868799	0.953811
cg16875425	0.00248928	0.00465463	0.594154
cg16875498	0.0139459	0.00858072	0.107725
cg16875500	-3.31126e-05	0.00408967	0.993558
cg16875554	0.00272337	0.0042854	0.52677
cg16875568	0.00190922	0.00374503	0.611481
cg16875629	-0.0166442	0.00873275	0.0599581
cg16875632	-0.00779974	0.00553265	0.162174
cg16875637	-0.00483311	0.00601104	0.423566
cg16875711	0.00123441	0.00846956	0.884459
cg16875758	0.0138485	0.0123196	0.264061
cg16875762	-0.00635378	0.00461554	0.172167
cg16875810	0.00408749	0.0130885	0.755563
cg16875813	-0.00201894	0.00361207	0.577637
cg16875864	0.0211601	0.00763711	0.0068386
cg16875939	0.00685129	0.00754758	0.36652
cg16875942	0.0174792	0.0278825	0.532374
cg16875960	-0.000116175	0.00352655	0.973796
cg16876058	0.000642024	0.00161497	0.691938
cg16876082	0.00602125	0.00481028	0.214017
cg16876162	-0.00637299	0.00270732	0.020826
cg16876219	0.00214366	0.003766	0.570678
cg16876236	0.000988213	0.0038311	0.797059
cg16876255	-0.0121841	0.00780351	0.12207
cg16876315	-0.000918984	0.00206252	0.657019
cg16876348	-0.00822952	0.0037998	0.0330644
cg16876359	0.00270303	0.00617052	0.662432
cg16876461	0.0146293	0.00893047	0.105006
cg16876469	0.0174555	0.00760267	0.0240814
cg16876484	0.00285789	0.00628613	0.650505
cg16876488	-0.00549195	0.00644768	0.39668
cg16876527	-4.32721e-05	0.004673	0.992633
cg16876577	0.00105068	0.00434296	0.809407
cg16876636	0.00287064	0.00407705	0.483253
cg16876647	-0.0130947	0.00667165	0.0528709
cg16876703	-0.00618423	0.00432363	0.156203
cg16876710	-0.0255743	0.0146826	0.0850761
cg16876712	-0.00296074	0.00371148	0.427202
cg16876790	-0.00366787	0.00461906	0.429314
cg16876823	-0.00375527	0.00629199	0.552169
cg16876829	0.000699466	0.00184712	0.705848
cg16876852	0.00271977	0.00444938	0.542615
cg16876859	-0.00470902	0.00667059	0.482113
cg16876876	0.00759068	0.00365879	0.040974
cg16876905	-0.0181548	0.00873023	0.0405112
cg16876930	0.00671679	0.00495478	0.178729
cg16876933	-0.00152278	0.00321676	0.63712
cg16876936	-0.00349796	0.00401427	0.385944
cg16876964	0.00413518	0.00618026	0.505207
cg16877004	0.00677683	0.00918348	0.462539
cg16877019	-0.00044526	0.00851755	0.958429
cg16877061	0.00126497	0.00636579	0.842951
cg16877087	-0.00956121	0.0130712	0.466458
cg16877097	0.00405499	0.00624166	0.517621
cg16877162	-0.00710199	0.00822723	0.390384
cg16877191	0.00493652	0.00495111	0.321504
cg16877242	-0.00530196	0.00383715	0.170588
cg16877339	-0.00306942	0.00624511	0.624317
cg16877386	-0.0103033	0.00703183	0.146461
cg16877430	-0.00833473	0.01154	0.472078
cg16877460	-0.0066675	0.00442634	0.135606
cg16877498	-0.0178084	0.0107112	0.0999943
cg16877531	-0.00290594	0.0058782	0.622298
cg16877546	0.000458183	0.00179595	0.799232
cg16877615	-0.00790827	0.00908259	0.386311
cg16877681	-0.00307755	0.00723456	0.671599
cg16877697	-0.000594549	0.00405527	0.883778
cg16877758	0.00118994	0.00260534	0.649003
cg16877847	0.0125836	0.00571935	0.0304437
cg16877933	-0.000521317	0.00107921	0.630272
cg16877946	0.00589078	0.00828578	0.479017
cg16877957	-0.00680628	0.00574177	0.239088
cg16878027	0.0059357	0.0142763	0.678599
cg16878049	0.00108871	0.00587252	0.853354
cg16878059	-0.0197815	0.0142811	0.169548
cg16878068	0.00274071	0.00292533	0.35141
cg16878088	-0.0012386	0.00134539	0.359794
cg16878136	0.00212079	0.00400422	0.597711
cg16878144	0.000996818	0.00442642	0.822354
cg16878214	-0.0306453	0.0120994	0.0131095
cg16878332	-0.00871099	0.00972621	0.372927
cg16878351	0.00166708	0.00461137	0.71859
cg16878403	-0.00286905	0.00863219	0.740412
cg16878549	-0.0184043	0.00977314	0.0630212
cg16878554	-0.00853477	0.00439461	0.0553605
cg16878595	-0.0171804	0.0103789	0.101462
cg16878641	4.0007e-05	0.00130511	0.975616
cg16878652	-0.00445427	0.00197298	0.026471
cg16878676	0.000517832	0.00870319	0.952691
cg16878694	-0.00530215	0.0114014	0.643063
cg16878777	0.00927497	0.00531147	0.0843035
cg16878889	-0.0101391	0.00629438	0.110841
cg16878920	0.00232148	0.0119105	0.845918
cg16878999	0.000167423	0.00508579	0.973814
cg16879052	-0.0137283	0.00669408	0.0432943
cg16879110	0.00297697	0.00500122	0.553222
cg16879115	-0.00341896	0.00582694	0.558891
cg16879192	0.00273956	0.00169243	0.109129
cg16879197	-0.00222843	0.0050804	0.662015
cg16879222	-0.00240165	0.00111255	0.0336269
cg16879233	0.00543483	0.00670824	0.420052
cg16879237	0.00466833	0.00757394	0.539261
cg16879247	0.000396055	0.00314509	0.900079
cg16879414	-0.000351328	0.00451099	0.9381
cg16879432	0.00978922	0.00933494	0.297237
cg16879549	-0.00156731	0.00852222	0.854513
cg16879572	-0.00199072	0.00416845	0.634155
cg16879574	0.000734356	0.00394777	0.852864
cg16879580	0.0182345	0.0155047	0.242779
cg16879590	0.00196057	0.00640851	0.760388
cg16879608	0.0138009	0.00681306	0.0458648
cg16879664	0.0123828	0.00619907	0.0488933
cg16879668	0.000405671	0.0059188	0.945514
cg16879687	0.00734447	0.00753293	0.332272
cg16879724	0.00823445	0.00389655	0.0374421
cg16879796	0.00496108	0.00952388	0.603753
cg16879806	0.000156504	0.00377566	0.967032
cg16879820	9.02872e-05	0.00670037	0.98928
cg16879858	-0.00531502	0.00425325	0.214783
cg16879895	0.0022394	0.00384308	0.561596
cg16879907	0.00382297	0.00773297	0.622288
cg16879936	-0.00236547	0.00335945	0.483236
cg16879993	0.00426838	0.00746466	0.568924
cg16880060	-0.00523438	0.0043654	0.23376
cg16880096	-0.00470175	0.00309526	0.132383
cg16880176	-0.00933862	0.00603826	0.125596
cg16880210	-0.009969	0.00766847	0.197035
cg16880215	-0.00209338	0.00546184	0.702452
cg16880216	0.00684653	0.00908029	0.452886
cg16880314	0.00168592	0.0080181	0.833953
cg16880392	0.0088654	0.00509629	0.0854695
cg16880396	0.000818662	0.00485372	0.86645
cg16880433	0.00146979	0.00211712	0.48938
cg16880436	0.000549244	0.00108788	0.614924
cg16880483	-0.00211616	0.00312483	0.500072
cg16880501	-0.00313833	0.00433279	0.470813
cg16880507	-0.011905	0.00744859	0.113604
cg16880567	0.001803	0.00299819	0.549163
cg16880583	0.00375095	0.00423812	0.378569
cg16880597	-0.000925969	0.0013393	0.491164
cg16880688	-0.00589613	0.0121075	0.627497
cg16880773	-0.000743522	0.00410713	0.856763
cg16880783	0.00767832	0.0064203	0.234968
cg16880865	-0.00845888	0.00770039	0.275017
cg16880946	-0.00247312	0.00916267	0.787867
cg16881073	-0.00603294	0.00811765	0.45937
cg16881134	0.016652	0.00943076	0.0809527
cg16881183	0.000182803	0.00454456	0.968006
cg16881209	-0.0172555	0.0103651	0.0995587
cg16881282	0.0297842	0.0219038	0.177416
cg16881309	-0.00564607	0.00772231	0.466659
cg16881352	-0.00348397	0.00862859	0.687372
cg16881398	-0.00192258	0.00500165	0.701628
cg16881408	0.0149249	0.00508088	0.00423463
cg16881426	0.00382057	0.00352381	0.281265
cg16881454	0.00130598	0.00411153	0.751521
cg16881467	-0.002978	0.00670786	0.658177
cg16881512	0.0032413	0.00455418	0.478542
cg16881514	0.000612995	0.005827	0.91646
cg16881603	-0.00307053	0.00451898	0.498641
cg16881640	-0.00497403	0.00563625	0.379934
cg16881657	0.000120662	0.00472059	0.979666
cg16881676	-0.00719296	0.00459952	0.121483
cg16881698	-0.000218674	0.00338716	0.948673
cg16881730	-0.0158964	0.00750332	0.0369774
cg16881790	-0.00374919	0.00407936	0.360604
cg16881843	-0.00220714	0.00490942	0.654136
cg16881891	-0.00785051	0.00662303	0.239113
cg16881960	-0.000494132	0.00769858	0.94897
cg16882054	-0.000297503	0.00700049	0.966199
cg16882206	-0.000765031	0.00488961	0.876033
cg16882226	0.000117026	0.00186204	0.950032
cg16882301	0.00192825	0.00482096	0.690157
cg16882373	0.0128165	0.00994383	0.200852
cg16882376	-4.7601e-06	0.00516564	0.999267
cg16882433	-0.00553915	0.00945526	0.559508
cg16882450	0.00307905	0.00335186	0.360839
cg16882457	-0.00934708	0.00704177	0.187857
cg16882472	-0.00127967	0.00491971	0.795392
cg16882609	0.00167121	0.002055	0.4183
cg16882623	-0.00231118	0.00513274	0.653627
cg16882635	-0.008951	0.00451944	0.0508003
cg16882684	0.00297442	0.00427708	0.488638
cg16882751	-0.00867561	0.00456757	0.0608265
cg16882804	0.00117762	0.00181822	0.518899
cg16882824	-0.000337762	0.0106391	0.974746
cg16882851	-0.00599826	0.00441663	0.177941
cg16882903	0.00120811	0.00340089	0.723273
cg16882927	-0.0176708	0.0112418	0.119608
cg16883061	0.00280314	0.00211145	0.187787
cg16883132	0.00513263	0.00352904	0.149434
cg16883141	-0.000113967	0.00198615	0.954374
cg16883145	-0.0169352	0.0046149	0.000418019
cg16883263	-0.0107203	0.00817263	0.19306
cg16883353	0.00421452	0.00423029	0.321881
cg16883357	0.00707652	0.00952429	0.459485
cg16883431	0.00321671	0.00400984	0.424621
cg16883450	0.0233188	0.0120732	0.0566824
cg16883475	0.00707365	0.00381224	0.0669095
cg16883488	-0.00125165	0.00414289	0.763282
cg16883533	-0.00207114	0.00166369	0.216508
cg16883550	-0.00147715	0.00534083	0.782761
cg16883651	0.00559721	0.0040416	0.169625
cg16883691	-0.000648164	0.0051421	0.899983
cg16883726	-0.000825647	0.00393239	0.834189
cg16883752	-0.00655346	0.00581517	0.262859
cg16883805	-0.00840935	0.0102846	0.415784
cg16883810	0.00360073	0.00343068	0.296824
cg16883861	0.00351423	0.00739429	0.635791
cg16883901	0.0229427	0.0383487	0.551218
cg16883914	-0.0282301	0.0191091	0.143202
cg16883935	0.000762864	0.0047948	0.873957
cg16883944	0.0016821	0.00267988	0.531859
cg16883953	-0.00352951	0.00659118	0.593677
cg16884006	-0.0121845	0.00938398	0.197568
cg16884042	-0.00200621	0.00199659	0.317773
cg16884061	-0.00714034	0.00500857	0.157555
cg16884081	0.00383841	0.00630007	0.543937
cg16884099	0.000233788	0.00594524	0.968722
cg16884211	-0.00186734	0.00808253	0.81783
cg16884241	0.0011364	0.00144549	0.433904
cg16884295	0.00239525	0.00606894	0.694049
cg16884363	-0.00175941	0.00152316	0.251209
cg16884400	0.000465034	0.0021832	0.831821
cg16884491	0.0145546	0.00826221	0.0816512
cg16884529	-0.00705953	0.0060411	0.245763
cg16884539	-0.00236814	0.00449517	0.599659
cg16884546	0.00120167	0.00561315	0.830985
cg16884552	-0.000469611	0.00627799	0.940543
cg16884555	-0.00612633	0.00474596	0.200175
cg16884569	0.000781217	0.00157972	0.622179
cg16884598	0.00904623	0.00699577	0.1994
cg16884601	-0.00632898	0.0108567	0.56143
cg16884624	0.00109562	0.00199785	0.584822
cg16884658	-0.000433138	0.00299776	0.88545
cg16884727	0.00813535	0.00522448	0.123063
cg16884760	0.00128847	0.00737253	0.861669
cg16884822	-0.0294335	0.0175528	0.0971602
cg16884826	0.00503148	0.00481398	0.298835
cg16884841	0.000579944	0.0016236	0.721809
cg16884847	0.00120732	0.00290036	0.678241
cg16884854	-0.00146467	0.00524854	0.78086
cg16884855	-0.00246301	0.00315121	0.436568
cg16884902	0.0202972	0.0103152	0.0522884
cg16884940	-0.00272432	0.00168211	0.108942
cg16884974	-0.00082065	0.00232255	0.724688
cg16884979	-3.47128e-05	0.0140796	0.998038
cg16884981	-6.33682e-06	0.00790265	0.999362
cg16885031	0.00421026	0.00596933	0.482498
cg16885061	-0.00146006	0.00532037	0.784406
cg16885093	0.0151564	0.00749243	0.0461537
cg16885096	0.00270796	0.00964778	0.77962
cg16885113	0.0110229	0.0352912	0.755529
cg16885221	0.0264556	0.0180042	0.145328
cg16885235	0.00334203	0.00492066	0.498824
cg16885237	-0.00402109	0.00674519	0.552629
cg16885277	-0.00137865	0.00544676	0.800777
cg16885368	0.00159087	0.00369043	0.667477
cg16885394	-0.0122125	0.00558778	0.031534
cg16885406	-0.00698687	0.00188295	0.000363792
cg16885470	0.00134038	0.00396435	0.736095
cg16885498	-0.0136144	0.00604051	0.0267183
cg16885511	-0.00134952	0.00440494	0.760058
cg16885557	0.00314433	0.00490037	0.522787
cg16885600	0.0153561	0.00946772	0.108435
cg16885608	-0.000131068	0.00105428	0.901349
cg16885684	-0.00315851	0.00680267	0.64359
cg16885692	-0.00663283	0.0118752	0.577908
cg16885723	-0.0309762	0.0448826	0.49193
cg16885725	0.00814114	0.00376008	0.0331135
cg16885734	-0.00258303	0.00434853	0.554054
cg16885779	-0.0142277	0.0132632	0.286364
cg16885805	0.00818649	0.00557261	0.145423
cg16885824	-0.00639592	0.00360751	0.0797378
cg16885861	-0.0210706	0.0133019	0.116815
cg16885876	-0.000251379	0.00398788	0.949883
cg16885903	-0.000663711	0.00348167	0.84926
cg16885916	0.00042657	0.044129	0.99231
cg16885925	-0.00357197	0.0104502	0.73332
cg16885982	-0.0143184	0.00826487	0.0867395
cg16886045	0.00266822	0.00321015	0.408146
cg16886103	-0.0243783	0.0114363	0.0358548
cg16886175	0.0169262	0.00846483	0.0486647
cg16886188	0.000868859	0.00100644	0.390345
cg16886232	0.00421656	0.00538255	0.435534
cg16886259	-0.00638325	0.0190693	0.738627
cg16886306	-0.00501071	0.00625341	0.425154
cg16886329	0.00703342	0.0147004	0.633529
cg16886395	0.00254807	0.00418822	0.544514
cg16886403	-0.0144615	0.0126423	0.255802
cg16886414	0.00462715	0.00462993	0.320374
cg16886468	0.000103206	0.00192671	0.957404
cg16886476	0.00311119	0.00378754	0.413649
cg16886487	-0.00274838	0.00526864	0.603241
cg16886578	-0.00604273	0.00744633	0.41929
cg16886581	-0.0049383	0.00648075	0.448123
cg16886587	-0.0020616	0.00667324	0.758109
cg16886625	0.00255843	0.00552985	0.644765
cg16886672	-1.39661e-05	0.0045468	0.997556
cg16886719	-0.00374238	0.00285062	0.192692
cg16886828	-0.00737476	0.00597993	0.220803
cg16886835	-0.00117352	0.00438645	0.789692
cg16886857	-0.00164741	0.0184249	0.92896
cg16886861	0.00292378	0.00361982	0.421458
cg16886882	0.00981881	0.00847373	0.249735
cg16886895	-0.00166593	0.00137878	0.230221
cg16886931	0.00439345	0.00380684	0.251623
cg16886936	0.00772377	0.00353801	0.0317227
cg16886987	0.00341104	0.00324104	0.295507
cg16887012	0.00827916	0.0132659	0.5342
cg16887064	0.00293751	0.00877114	0.738502
cg16887070	0.0078228	0.00915478	0.395172
cg16887110	0.00212347	0.00340574	0.534588
cg16887170	-0.00489945	0.00784049	0.533679
cg16887179	0.00434714	0.00290208	0.137769
cg16887182	0.00955638	0.00545767	0.0834707
cg16887183	-0.00848389	0.00995199	0.396287
cg16887264	-0.00152959	0.00219813	0.488371
cg16887292	0.0136594	0.0116474	0.244099
cg16887333	-0.00227819	0.00395345	0.56593
cg16887335	0.00223539	0.00822082	0.78633
cg16887339	-0.0108207	0.0116764	0.356636
cg16887350	-0.00249158	0.00678045	0.714165
cg16887385	-0.000583696	0.00452232	0.8976
cg16887400	-0.004298	0.00813147	0.598453
cg16887420	-0.0202146	0.0111029	0.072096
cg16887422	-0.00734026	0.00957424	0.445354
cg16887521	-0.000793139	0.00333875	0.812784
cg16887607	-0.0133643	0.0156951	0.396833
cg16887640	-0.00390692	0.00438933	0.37587
cg16887689	-0.00225957	0.00547051	0.680589
cg16887696	-0.00568789	0.00548158	0.302314
cg16887721	0.0102596	0.00832827	0.221304
cg16887748	-0.00764507	0.00765438	0.32067
cg16887774	0.00112051	0.00225847	0.621049
cg16887775	0.00364223	0.00123216	0.00401081
cg16887862	0.000304331	0.00177464	0.864238
cg16887890	0.000849852	0.0014974	0.571801
cg16887905	0.000810229	0.0112334	0.942667
cg16887940	0.0183521	0.0103787	0.0805265
cg16887959	0.00335789	0.00425426	0.432082
cg16887994	-0.00402113	0.00464618	0.389161
cg16888038	-0.00130421	0.00411733	0.752183
cg16888080	0.0038539	0.00536206	0.474231
cg16888104	-0.00198898	0.00420883	0.637701
cg16888106	-0.000837432	0.00216694	0.700101
cg16888267	0.00479487	0.0079484	0.547912
cg16888293	0.000127794	0.00730727	0.986087
cg16888434	0.00118347	0.00696798	0.865527
cg16888547	0.000359836	0.00796613	0.964075
cg16888559	0.0020481	0.00823336	0.804136
cg16888565	0.0245634	0.0120854	0.045154
cg16888590	-0.00291069	0.00332562	0.383858
cg16888603	0.00238507	0.00263478	0.367847
cg16888621	0.0102285	0.00620375	0.102804
cg16888647	0.00170613	0.00360099	0.636832
cg16888658	0.0052325	0.00542778	0.337707
cg16888730	-0.00247054	0.00551881	0.655512
cg16888752	-0.00557545	0.0159962	0.728271
cg16888818	-0.00446087	0.0057591	0.440689
cg16888824	0.00426967	0.00396585	0.284631
cg16888857	-0.0183702	0.0481248	0.703601
cg16888859	0.000159965	0.00824958	0.984574
cg16889022	-0.000567985	0.00409183	0.889921
cg16889054	-0.00561617	0.00361414	0.123829
cg16889057	0.0038347	0.00785254	0.626538
cg16889076	0.000358765	0.0014902	0.810316
cg16889106	-0.00664975	0.00447851	0.141208
cg16889168	-0.00448931	0.00372714	0.231666
cg16889189	0.00268974	0.00497823	0.590371
cg16889202	-0.00736443	0.00608601	0.229534
cg16889217	-0.00942661	0.0052731	0.07731
cg16889245	-0.00228099	0.00392736	0.56288
cg16889320	-0.00431242	0.00367701	0.244075
cg16889368	0.00112536	0.00197187	0.569671
cg16889427	0.00656133	0.00651798	0.316894
cg16889429	-0.00328411	0.00432448	0.449652
cg16889440	-0.00245196	0.00657464	0.710098
cg16889489	0.00314792	0.0040344	0.43735
cg16889524	0.00773482	0.00638922	0.229325
cg16889556	-6.15345e-05	0.00190399	0.974292
cg16889557	-0.00723334	0.0093607	0.441774
cg16889627	0.00148573	0.00397114	0.709216
cg16889659	-0.0029201	0.00396389	0.463303
cg16889666	-0.00742239	0.00995523	0.457933
cg16889721	-0.00232633	0.00384396	0.546628
cg16889782	0.00972937	0.00973655	0.320439
cg16889839	0.000779241	0.00172314	0.652234
cg16889875	0.0061668	0.00639623	0.337652
cg16889895	-0.00811686	0.00845724	0.339839
cg16889936	0.00218474	0.00177479	0.221646
cg16889945	-0.0122863	0.011988	0.308257
cg16889973	-0.0229179	0.00946155	0.0175014
cg16889990	0.000963693	0.00452984	0.832025
cg16889997	0.00920358	0.00486674	0.0619367
cg16890008	0.00158689	0.00143012	0.270222
cg16890051	0.013096	0.0126042	0.301675
cg16890091	0.00941319	0.00576441	0.106087
cg16890093	-0.00397476	0.00417968	0.344253
cg16890121	0.00245662	0.00484152	0.613153
cg16890275	0.00137635	0.0126894	0.913877
cg16890298	0.00836945	0.00546067	0.128984
cg16890362	-0.000332098	0.0124559	0.97879
cg16890385	-0.0279308	0.0382164	0.466829
cg16890402	0.00719426	0.00439918	0.105586
cg16890428	0.00151722	0.00470878	0.748065
cg16890436	0.00903987	0.00558237	0.108989
cg16890490	0.00196753	0.00415187	0.636765
cg16890496	0.0230111	0.0160428	0.155055
cg16890514	-0.00282691	0.00782011	0.718608
cg16890522	-0.00510662	0.00408941	0.215108
cg16890600	-0.000253683	0.0017438	0.884671
cg16890606	-0.00322505	0.00126254	0.0123767
cg16890739	0.00458213	0.00670995	0.496493
cg16890752	0.00800751	0.00587609	0.176485
cg16890762	-0.00250677	0.0117075	0.830958
cg16890788	-0.00642987	0.00745964	0.391083
cg16890796	-0.00505374	0.00334907	0.134922
cg16890879	-0.0137341	0.0163481	0.403156
cg16890912	-0.00777306	0.00578037	0.182206
cg16890922	-0.00894599	0.00459491	0.0547687
cg16890935	-0.0054254	0.00332397	0.106251
cg16890939	0.00822168	0.00391067	0.0384105
cg16890964	-0.0077035	0.00691233	0.268152
cg16890994	0.0124522	0.00534578	0.0221576
cg16891020	-0.000756773	0.0128007	0.952992
cg16891075	-0.00383957	0.00733333	0.601903
cg16891080	-0.00123682	0.006076	0.839174
cg16891104	0.0076256	0.00339511	0.0272332
cg16891148	0.00534914	0.00616215	0.387747
cg16891165	0.00756747	0.0127776	0.555222
cg16891213	-0.0159675	0.0139012	0.253851
cg16891298	-0.000511792	0.001965	0.795129
cg16891318	0.0149705	0.0100149	0.13858
cg16891350	0.000618727	0.0020407	0.762466
cg16891352	-0.00598513	0.00420323	0.158042
cg16891361	-0.0207803	0.0123212	0.0952743
cg16891376	-0.00577171	0.00549759	0.296689
cg16891431	0.00698396	0.0185873	0.708027
cg16891561	-0.0007771	0.00535506	0.884956
cg16891632	-0.0103167	0.00816438	0.209742
cg16891726	0.0026175	0.00323486	0.420635
cg16891880	-0.000605669	0.00153205	0.693566
cg16891892	0.00511163	0.00946018	0.590349
cg16891895	0.00132905	0.0025015	0.596565
cg16891968	0.00926906	0.00952032	0.332951
cg16892022	-0.00968752	0.00635542	0.131063
cg16892026	0.00191529	0.00849778	0.822207
cg16892087	0.00324908	0.00711689	0.649146
cg16892114	0.0002424	0.00913146	0.978883
cg16892179	0.00199805	0.00498007	0.68925
cg16892191	-0.000482112	0.00285781	0.866424
cg16892255	0.000268292	0.00123214	0.828139
cg16892303	0.0121862	0.00687293	0.0797155
cg16892318	-0.00142817	0.00334225	0.670211
cg16892325	-0.00176449	0.00364954	0.629969
cg16892379	-0.000180242	0.00473264	0.969707
cg16892430	-0.00215045	0.00989368	0.82844
cg16892443	-0.00653887	0.00432583	0.134263
cg16892493	0.00019651	0.00599677	0.973934
cg16892553	0.00435481	0.00673384	0.519525
cg16892608	-0.000387343	0.00434811	0.929221
cg16892611	-0.00713098	0.010475	0.497829
cg16892617	-0.00770286	0.011112	0.490031
cg16892623	-0.00713789	0.0105387	0.500012
cg16892624	0.00561037	0.00737605	0.44894
cg16892627	-0.00594683	0.00558476	0.289899
cg16892661	-0.000607687	0.0045688	0.894494
cg16892681	0.00121111	0.00143847	0.402127
cg16892693	-0.00565763	0.00735728	0.443985
cg16892729	-0.00413714	0.00575051	0.473798
cg16892812	-0.00654362	0.00610359	0.286643
cg16892828	0.00299273	0.0122631	0.807772
cg16892887	0.00421777	0.00382601	0.273331
cg16892934	0.00188387	0.0113493	0.86855
cg16892943	-0.0107632	0.00864771	0.216609
cg16892971	-0.00242368	0.0037299	0.517535
cg16892975	-0.00861771	0.0113502	0.449752
cg16893004	-0.0021573	0.00553312	0.697572
cg16893024	0.00412803	0.00378098	0.27794
cg16893028	-0.00132854	0.00374122	0.723368
cg16893033	-0.00553416	0.0108068	0.609878
cg16893084	-0.00213548	0.00541065	0.694045
cg16893138	0.00301576	0.00403386	0.456711
cg16893140	-0.00226549	0.00635422	0.722305
cg16893174	-0.00855159	0.00639015	0.184304
cg16893389	0.000933168	0.0039742	0.814911
cg16893390	-0.00146188	0.00316938	0.64577
cg16893455	0.00633984	0.00551081	0.253116
cg16893463	-0.00712959	0.00551339	0.199386
cg16893481	0.0052839	0.00619331	0.395912
cg16893488	-0.00211386	0.00558753	0.706117
cg16893520	-0.0127543	0.00716075	0.0783808
cg16893549	-0.000544556	0.0036093	0.880423
cg16893574	-0.0046643	0.00597889	0.437433
cg16893602	-0.00416419	0.00819814	0.612779
cg16893614	-0.00551354	0.00420869	0.193632
cg16893618	-0.00649537	0.00629827	0.305261
cg16893634	-0.00614505	0.00314955	0.0542651
cg16893679	0.000456548	0.00489608	0.925921
cg16893763	-0.00815001	0.0228904	0.722669
cg16893790	-0.00632342	0.00410099	0.126721
cg16893861	0.00250865	0.00610141	0.681967
cg16893864	-0.00762678	0.00355066	0.0344943
cg16893868	0.000811123	0.010332	0.937606
cg16893964	-0.00257612	0.00408213	0.529647
cg16893968	0.0145399	0.0116219	0.214263
cg16893984	-0.00140199	0.00149526	0.351031
cg16893989	0.0110145	0.00436519	0.0134444
cg16894009	-0.00958907	0.00541319	0.0799913
cg16894055	-0.00206851	0.00510085	0.686089
cg16894074	0.000602219	0.00335903	0.858132
cg16894138	0.00184257	0.00137139	0.182579
cg16894143	0.00834655	0.00738522	0.261511
cg16894184	-0.00048429	0.00204022	0.812926
cg16894203	-0.00311646	0.00392453	0.4293
cg16894211	0.00221192	0.00405289	0.586625
cg16894214	0.000972569	0.00241846	0.688564
cg16894226	-0.0239418	0.0108774	0.0303792
cg16894263	-0.00141627	0.00577773	0.806937
cg16894274	-0.00394381	0.00678493	0.562568
cg16894294	0.0108581	0.00869118	0.214897
cg16894306	-0.000160962	0.00310474	0.958772
cg16894314	-0.00205308	0.00499734	0.682203
cg16894338	0.0324459	0.0196325	0.102005
cg16894439	-0.00664463	0.0116721	0.570635
cg16894512	0.00463406	0.00667048	0.489087
cg16894526	0.00313031	0.00485913	0.521134
cg16894527	-0.00167345	0.00459452	0.716572
cg16894634	-0.0157625	0.00628085	0.0139377
cg16894677	0.00724764	0.0132534	0.58588
cg16894746	-0.0217023	0.010898	0.0495744
cg16894809	0.00665841	0.00630006	0.293492
cg16894819	-0.00539158	0.00628522	0.39335
cg16894841	-0.00447674	0.0045857	0.331652
cg16894855	0.00888427	0.00593711	0.13817
cg16894903	-0.00184681	0.00116633	0.116951
cg16894964	-0.00130545	0.00640594	0.838995
cg16894974	0.000387881	0.00121734	0.750771
cg16894981	-0.00111878	0.00424161	0.792586
cg16894982	-3.69339e-05	0.00517513	0.994322
cg16894986	0.000694585	0.00130422	0.59569
cg16895026	-0.0116787	0.00855006	0.175486
cg16895086	2.41885e-05	0.00179548	0.989282
cg16895110	-0.0015974	0.00755288	0.832995
cg16895116	-0.00424666	0.00586638	0.471071
cg16895165	0.00648222	0.00678778	0.342232
cg16895216	-0.0078905	0.00508984	0.124713
cg16895233	-0.0031352	0.00491083	0.524874
cg16895254	0.000777143	0.00128794	0.547813
cg16895261	-0.0107166	0.00766428	0.16559
cg16895370	-0.00751134	0.00597462	0.212042
cg16895388	0.00523688	0.00641263	0.416358
cg16895486	-0.0147575	0.0138583	0.289875
cg16895493	-0.00702163	0.00604585	0.248657
cg16895524	-0.00661823	0.00637335	0.301951
cg16895582	0.00100443	0.00908118	0.912184
cg16895602	-0.00636712	0.00690178	0.358802
cg16895649	0.00429544	0.00619065	0.489619
cg16895672	0.00387804	0.00399241	0.334066
cg16895710	-0.000171095	0.00223789	0.939234
cg16895719	0.00140517	0.00323928	0.665513
cg16895783	0.0102746	0.00679018	0.133864
cg16895792	-0.00279587	0.00415774	0.503078
cg16895814	0.00367626	0.00500358	0.464482
cg16895948	0.000586763	0.0014391	0.684473
cg16895973	0.00695515	0.00490163	0.159487
cg16896008	0.00976215	0.00626553	0.122847
cg16896009	-0.00136023	0.00401251	0.735428
cg16896022	0.00290241	0.00447562	0.518374
cg16896031	0.00277409	0.00430789	0.521298
cg16896079	-0.00324979	0.00138081	0.020849
cg16896125	-0.0013262	0.0111322	0.905446
cg16896129	-0.000638411	0.00586669	0.913596
cg16896134	-0.0214897	0.00769232	0.00640904
cg16896144	-0.0343808	0.0281948	0.225986
cg16896163	-0.000924737	0.00447158	0.836647
cg16896205	0.00691092	0.00510785	0.179562
cg16896313	-0.0153586	0.0130879	0.243802
cg16896326	-0.00260448	0.00166196	0.120719
cg16896344	0.000510403	0.00353432	0.885508
cg16896371	0.00155665	0.0013051	0.236211
cg16896379	-0.00322221	0.0046668	0.491746
cg16896487	0.00575141	0.00715744	0.423843
cg16896501	-0.0294079	0.0220967	0.186709
cg16896536	0.00106079	0.00343421	0.758144
cg16896539	-0.00216699	0.00218641	0.324377
cg16896571	-0.00625627	0.00335544	0.0656215
cg16896579	-0.00299118	0.00431297	0.489824
cg16896606	-0.00274239	0.00303323	0.368431
cg16896618	-0.00867598	0.00765966	0.260459
cg16896647	0.000534197	0.002906	0.854578
cg16896659	-0.0115936	0.00464178	0.0143835
cg16896687	-0.00841259	0.00383404	0.030887
cg16896708	0.0101963	0.00582164	0.083392
cg16896755	-0.000135076	0.00753839	0.985745
cg16896772	0.0017176	0.00414681	0.679749
cg16896868	-0.00241131	0.0037983	0.527199
cg16896879	-0.00104431	0.00328739	0.751496
cg16896911	7.17549e-05	0.00733577	0.992218
cg16896921	-0.00326032	0.0139829	0.816181
cg16896959	-0.00298066	0.00330155	0.369121
cg16897005	0.00492123	0.00408463	0.231541
cg16897008	0.00119353	0.00835966	0.8868
cg16897014	0.00296192	0.00236637	0.214044
cg16897025	-0.000662632	0.0034025	0.846044
cg16897103	0.0246351	0.0166758	0.143207
cg16897193	-0.00230074	0.00273214	0.40204
cg16897216	0.0171274	0.0133274	0.20216
cg16897306	0.00218355	0.00305011	0.475977
cg16897350	-0.0152995	0.00605024	0.0132509
cg16897361	-0.0121192	0.0120467	0.317196
cg16897387	0.119551	0.0485905	0.0158559
cg16897392	-0.0142065	0.010608	0.183986
cg16897415	0.00137687	0.00156585	0.381655
cg16897462	-0.0121475	0.00776184	0.121207
cg16897518	0.00428178	0.00533422	0.424335
cg16897550	-0.00289821	0.00457008	0.527633
cg16897579	0.0052109	0.00682489	0.447223
cg16897634	0.000867018	0.00136814	0.527925
cg16897644	0.0235972	0.0151461	0.122871
cg16897764	-0.00188062	0.00640025	0.769583
cg16897800	0.00963448	0.00482976	0.0491932
cg16897885	0.000887538	0.00139425	0.526077
cg16897937	-0.00118261	0.00381404	0.75725
cg16897942	0.0134084	0.01386	0.336017
cg16897948	-0.0146061	0.00666979	0.031208
cg16897958	0.00842844	0.0088174	0.341778
cg16898062	-0.00630011	0.00899829	0.485705
cg16898066	-0.00722721	0.00787276	0.361156
cg16898124	-0.0136194	0.00725804	0.0639458
cg16898193	-0.00155746	0.00438061	0.723048
cg16898219	-0.00588267	0.00467041	0.211197
cg16898239	-0.000349519	0.003259	0.91484
cg16898283	-0.000535757	0.00444276	0.904293
cg16898289	-0.000849372	0.00256427	0.741265
cg16898334	0.0016494	0.00418141	0.694206
cg16898345	-0.00595388	0.00434055	0.173688
cg16898384	0.00860447	0.00443238	0.0554616
cg16898391	0.00077668	0.00634617	0.902876
cg16898397	0.000234257	0.00585658	0.968186
cg16898420	-0.000167768	0.0015655	0.914904
cg16898425	0.00578257	0.00584017	0.324853
cg16898460	0.00879268	0.00905502	0.334226
cg16898467	3.42277e-05	0.00421865	0.993545
cg16898491	-0.00255807	0.00439708	0.562229
cg16898495	-0.00665498	0.00832265	0.426107
cg16898549	-0.00317114	0.00296005	0.286991
cg16898576	-0.000433668	0.00149871	0.772994
cg16898619	0.000867181	0.00667727	0.896969
cg16898621	0.00443621	0.00512093	0.388715
cg16898818	-0.00656347	0.00379698	0.0874279
cg16898833	0.00545865	0.00407106	0.183462
cg16898942	-0.00107103	0.00436087	0.80657
cg16898959	0.0100711	0.00982991	0.308423
cg16898985	0.0106214	0.0088914	0.235503
cg16898997	-0.00043171	0.00242736	0.859253
cg16899036	-0.00939303	0.00714729	0.192231
cg16899038	0.012273	0.00672721	0.0715265
cg16899088	0.00473217	0.0108802	0.664687
cg16899179	0.00799922	0.00749571	0.288846
cg16899229	-0.00233747	0.00667565	0.727074
cg16899265	0.00578023	0.00360498	0.11247
cg16899280	-0.00248154	0.00140448	0.0807568
cg16899306	-0.0142933	0.0362755	0.69453
cg16899307	0.0057809	0.00680781	0.398124
cg16899311	-0.00398146	0.00408713	0.332685
cg16899351	0.00229444	0.00411833	0.578871
cg16899358	-0.00600574	0.00671275	0.373429
cg16899380	0.0286767	0.0131682	0.0321327
cg16899395	-0.000442632	0.00560158	0.937199
cg16899419	-0.00991217	0.0068385	0.150803
cg16899442	0.000802645	0.00364645	0.826296
cg16899444	9.53862e-05	0.00352861	0.978496
cg16899491	-0.00173843	0.00468859	0.711704
cg16899498	0.00930803	0.0104518	0.375618
cg16899501	-0.00914372	0.00763194	0.234138
cg16899598	-0.00435614	0.00238094	0.0707365
cg16899629	0.00214993	0.00501952	0.669481
cg16899648	-0.0140212	0.00786034	0.077945
cg16899650	0.00397543	0.0070722	0.575479
cg16899756	0.00263569	0.00406374	0.518314
cg16899859	0.000801386	0.00440986	0.85622
cg16899892	0.011505	0.00582348	0.0513667
cg16899912	0.00737453	0.00688517	0.287098
cg16899920	0.00327254	0.00299809	0.278048
cg16899969	0.0298487	0.0595461	0.617447
cg16899977	0.0245082	0.00882645	0.00672415
cg16899991	-0.00404864	0.00660199	0.541314
cg16899999	-0.00352005	0.00460712	0.446908
cg16900002	0.00297365	0.00527887	0.574672
cg16900013	0.000961856	0.00259667	0.71197
cg16900022	-0.00255117	0.0015817	0.110381
cg16900091	0.0067357	0.00491075	0.173708
cg16900102	0.0144025	0.0143964	0.319878
cg16900120	-7.69314e-05	0.00142585	0.957095
cg16900185	0.00394926	0.00546672	0.471975
cg16900188	4.12428e-05	0.00383289	0.991439
cg16900209	0.000381429	0.00509527	0.940499
cg16900255	0.00308607	0.0105576	0.770747
cg16900264	0.0279253	0.0116577	0.0187452
cg16900347	-0.00945025	0.0038675	0.0165654
cg16900349	9.17277e-05	0.00138059	0.947179
cg16900378	-0.010121	0.00608253	0.0997205
cg16900446	-0.00418307	0.00431247	0.334738
cg16900506	0.0242361	0.0147169	0.103201
cg16900508	0.00275705	0.00907137	0.761908
cg16900604	0.00286029	0.0034655	0.411424
cg16900618	0.00039323	0.00334042	0.906562
cg16900632	0.0075974	0.00556966	0.176064
cg16900671	-0.00237806	0.00438584	0.589057
cg16900694	-0.00282678	0.00445916	0.527792
cg16900705	-0.0403945	0.0219011	0.0685272
cg16900725	-0.00212698	0.0107255	0.843264
cg16900740	0.00402394	0.00957301	0.675272
cg16900746	0.00110875	0.00677387	0.870363
cg16900767	0.00843753	0.00600839	0.163792
cg16900775	0.00491387	0.00593812	0.410211
cg16900796	0.00229595	0.00425188	0.590587
cg16900850	0.000411979	0.00543493	0.939751
cg16900876	0.00326638	0.00414911	0.433276
cg16900935	0.000499631	0.00967045	0.958913
cg16900964	0.00752174	0.00832905	0.368981
cg16900980	-0.0133135	0.0133086	0.319905
cg16901011	0.00890079	0.00833256	0.288388
cg16901014	-0.0056257	0.00951801	0.556014
cg16901027	0.0176723	0.0103225	0.0904568
cg16901082	0.000766808	0.00307177	0.803461
cg16901092	-0.00366842	0.00513149	0.476595
cg16901123	0.00638691	0.00553989	0.252111
cg16901140	0.000353715	0.00190931	0.853458
cg16901141	0.00149702	0.00426484	0.726426
cg16901161	0.0108103	0.0109087	0.324442
cg16901197	0.00193529	0.00611199	0.752277
cg16901202	0.00302757	0.00325797	0.355315
cg16901302	-0.00366899	0.00496283	0.461719
cg16901323	-0.00283282	0.00428533	0.510327
cg16901343	-0.0128354	0.00937942	0.174691
cg16901361	-0.000844749	0.00473711	0.858882
cg16901379	-0.000231338	0.00559931	0.967139
cg16901394	0.000836922	0.00663871	0.89997
cg16901402	0.00141166	0.0019374	0.468181
cg16901419	-0.00315878	0.00422768	0.456978
cg16901465	0.00621252	0.00728808	0.39632
cg16901487	-0.00179693	0.00387527	0.644026
cg16901519	-0.00404336	0.00274667	0.144603
cg16901531	0.0293611	0.0112194	0.0104596
cg16901566	-0.00798999	0.006361	0.212446
cg16901621	0.0106878	0.00732148	0.147949
cg16901627	-0.0189544	0.0119499	0.116333
cg16901648	0.00537779	0.00680055	0.431218
cg16901670	0.000773232	0.00316488	0.807561
cg16901821	0.000175347	0.00387016	0.963966
cg16901840	0.00278905	0.00206073	0.179424
cg16901856	0.0353254	0.0151795	0.0222781
cg16901862	0.0183391	0.0121979	0.136341
cg16901896	0.00613172	0.0073775	0.408171
cg16901958	0.00024624	0.00769631	0.97455
cg16901969	0.0154275	0.0153016	0.316143
cg16901991	-0.0020171	0.00184937	0.278419
cg16902008	-0.00295968	0.00397251	0.458254
cg16902058	0.00325808	0.00554786	0.558545
cg16902064	0.00769856	0.00620847	0.218306
cg16902078	-0.0021951	0.00488364	0.654203
cg16902087	0.003181	0.00532153	0.551552
cg16902108	-0.00198029	0.00269818	0.46496
cg16902122	-0.0074665	0.0121569	0.5407
cg16902156	0.00969896	0.00507959	0.0595064
cg16902190	-0.00192388	0.00478201	0.688438
cg16902244	0.00137765	0.00160963	0.394415
cg16902255	-0.00471324	0.00353893	0.186396
cg16902294	-0.00137412	0.00403978	0.734566
cg16902374	0.000369715	0.00425914	0.931026
cg16902385	-0.00211151	0.0019166	0.273631
cg16902425	0.00544328	0.00684464	0.428626
cg16902484	-0.0028228	0.0111466	0.800678
cg16902509	-0.00351199	0.00354183	0.324155
cg16902511	-0.00338965	0.00557487	0.544757
cg16902547	0.000179449	0.00616131	0.976831
cg16902559	-0.0015719	0.00215982	0.468697
cg16902598	-0.00702275	0.0081803	0.392978
cg16902600	-0.00246245	0.00429452	0.567858
cg16902615	-0.0115709	0.0101385	0.256883
cg16902643	0.00810502	0.00745493	0.27995
cg16902684	0.00539942	0.00456859	0.240482
cg16902746	0.00434909	0.00384049	0.260565
cg16902747	0.00560876	0.00400538	0.164978
cg16902775	-0.00157238	0.00291944	0.591547
cg16902863	-0.00590593	0.00672399	0.38218
cg16902872	0.0034506	0.00521106	0.509614
cg16902903	-0.00107275	0.00384188	0.780736
cg16902945	0.0026801	0.00330614	0.419783
cg16902958	-0.00826046	0.00482314	0.0903348
cg16902977	-0.00539127	0.00481057	0.265494
cg16903000	0.0097549	0.00519946	0.0639892
cg16903016	0.0030994	0.0132839	0.816061
cg16903025	0.0237846	0.014306	0.0999999
cg16903052	-0.00817091	0.00819193	0.32132
cg16903122	-0.00076983	0.0101366	0.939637
cg16903152	-0.00945769	0.0177264	0.595021
cg16903174	-0.00173813	0.00707653	0.806556
cg16903217	0.00121467	0.00399747	0.76196
cg16903225	0.00347298	0.00323639	0.286192
cg16903269	0.00390211	0.00623731	0.53321
cg16903283	0.00154341	0.00679802	0.820927
cg16903403	0.00383785	0.00449129	0.39517
cg16903437	0.00118174	0.00825409	0.886487
cg16903445	-0.00426296	0.00569896	0.456462
cg16903510	0.0014941	0.00176119	0.398572
cg16903514	0.00367397	0.00454554	0.421147
cg16903517	-0.00402351	0.00464875	0.389142
cg16903558	0.00424456	0.00415119	0.309383
cg16903589	0.00219128	0.00414432	0.598331
cg16903605	-0.00108768	0.00154442	0.483149
cg16903618	-0.0139248	0.00637762	0.0316997
cg16903650	0.00468463	0.00501234	0.352572
cg16903689	0.00201442	0.00634913	0.751795
cg16903711	0.00330757	0.00477546	0.490394
cg16903735	-0.00491432	0.00523392	0.350363
cg16903782	0.00183923	0.00442284	0.678545
cg16903811	-0.00312883	0.00326276	0.340239
cg16903817	-0.011025	0.00919526	0.233789
cg16903846	-0.00375203	0.00779434	0.631455
cg16903850	-0.0241967	0.00934357	0.011261
cg16903885	-0.0223445	0.0132485	0.0952701
cg16903887	0.00522043	0.0094248	0.581066
cg16903910	0.00391023	0.00560578	0.487327
cg16903913	-0.00244472	0.00331008	0.462157
cg16904010	-0.00494187	0.00550269	0.37162
cg16904052	0.00320297	0.00390421	0.414236
cg16904055	0.0114759	0.00934954	0.222972
cg16904090	-0.000391426	0.00121181	0.747464
cg16904092	0.00854383	0.0256946	0.740301
cg16904106	0.00210438	0.00402439	0.602368
cg16904245	-0.0132088	0.0110718	0.236104
cg16904261	-0.0109188	0.0252318	0.666276
cg16904298	0.000201878	0.00669195	0.976003
cg16904306	-0.000799611	0.00119057	0.503606
cg16904330	0.0102729	0.00521731	0.052136
cg16904348	0.0117539	0.00832062	0.161335
cg16904375	-9.27406e-06	0.00209786	0.996483
cg16904377	-0.011234	0.00763031	0.144553
cg16904378	-0.00418668	0.00893524	0.640557
cg16904399	0.00937752	0.0108263	0.388773
cg16904430	0.0311563	0.011975	0.0108992
cg16904434	0.0119495	0.00626116	0.059622
cg16904445	-0.00433227	0.00565626	0.445794
cg16904446	0.00649009	0.00391103	0.100629
cg16904483	0.00530928	0.00366365	0.150884
cg16904500	0.000784091	0.0035029	0.823406
cg16904509	-0.0035872	0.00428114	0.404378
cg16904520	0.00384466	0.0103066	0.710035
cg16904585	-0.00643407	0.00226154	0.00553655
cg16904599	-0.00205538	0.00248197	0.409866
cg16904639	-0.000689984	0.00125233	0.583073
cg16904666	-0.00893462	0.00788784	0.260449
cg16904686	0.00539317	0.00374008	0.152894
cg16904707	-0.00766519	0.0047763	0.112154
cg16904781	-0.00100213	0.0026249	0.703557
cg16904812	-0.0149725	0.00715207	0.0392203
cg16904849	0.00347957	0.00438194	0.429314
cg16904852	-0.0335611	0.00952038	0.000677501
cg16904854	-0.00925223	0.00949271	0.332428
cg16904859	-0.0058833	0.00444121	0.188737
cg16904899	-0.000471228	0.00202113	0.816192
cg16904905	0.0025762	0.0051231	0.616334
cg16904945	0.00180489	0.0138409	0.896549
cg16904960	0.0139088	0.0116958	0.23759
cg16905004	-0.00875649	0.00468979	0.0652501
cg16905008	-0.00580865	0.00664259	0.384278
cg16905092	-0.0109678	0.0128396	0.395332
cg16905100	-0.00286899	0.00484946	0.555646
cg16905126	-0.00846824	0.00792269	0.28809
cg16905129	-0.00656893	0.00597872	0.274923
cg16905174	-0.0018822	0.00405712	0.643859
cg16905207	-0.00338368	0.00341939	0.325135
cg16905211	-0.00563212	0.00543819	0.303231
cg16905255	0.00219087	0.00195174	0.264728
cg16905265	0.0144304	0.00927933	0.123551
cg16905280	-0.00716034	0.00588136	0.226719
cg16905306	0.00867059	0.00760532	0.257386
cg16905311	-0.000768845	0.00180897	0.671873
cg16905413	0.00818398	0.00578673	0.160853
cg16905429	-0.00741482	0.00897111	0.410769
cg16905434	0.00996211	0.0123016	0.420251
cg16905438	0.000477685	0.00670345	0.943355
cg16905489	0.0075868	0.00615593	0.221106
cg16905506	-0.0138983	0.0118221	0.242957
cg16905527	0.00122168	0.00117629	0.301876
cg16905586	-0.00156786	0.00200365	0.436044
cg16905644	-0.000666033	0.00370401	0.857717
cg16905754	0.00372656	0.0110499	0.736741
cg16905813	-0.000911772	0.00887244	0.918386
cg16905822	-0.033218	0.0125408	0.00959207
cg16905827	0.00399437	0.0055973	0.477369
cg16905907	-0.0076255	0.00671768	0.259435
cg16905911	-0.00384425	0.00482555	0.427826
cg16905966	-0.00674188	0.00886212	0.448862
cg16905984	-0.0106579	0.00703732	0.133528
cg16906074	0.0171468	0.0111669	0.128289
cg16906086	0.0181467	0.0149479	0.228035
cg16906092	-0.00853371	0.00346202	0.0156683
cg16906105	-0.00695041	0.00881335	0.432476
cg16906111	0.00253914	0.0035484	0.476172
cg16906137	0.00494421	0.00404693	0.225114
cg16906187	-0.001012	0.0033389	0.762543
cg16906204	0.00145256	0.0032646	0.657466
cg16906239	-0.00605587	0.0057837	0.297973
cg16906300	0.00289534	0.00151559	0.0593788
cg16906346	-0.00492797	0.0260699	0.85051
cg16906375	0.00104592	0.00173293	0.54771
cg16906456	0.00401865	0.00704133	0.569659
cg16906497	0.00433518	0.00814234	0.595789
cg16906555	-0.027714	0.0488395	0.571869
cg16906595	0.0021691	0.00184338	0.242525
cg16906614	-0.0106825	0.00429381	0.0147568
cg16906641	0.000426147	0.00615256	0.944939
cg16906733	-0.00378317	0.00783021	0.630203
cg16906739	-0.00309249	0.00391466	0.431688
cg16906765	0.00548376	0.0127256	0.66759
cg16906797	0.00488597	0.00774193	0.529627
cg16906814	-0.00491695	0.00602298	0.416521
cg16906822	-0.00218562	0.00185902	0.242928
cg16906831	0.00348785	0.0112468	0.757212
cg16906859	0.00151921	0.00430644	0.725109
cg16906885	0.00688901	0.00628795	0.276283
cg16906929	-0.00804211	0.00828778	0.334559
cg16906964	0.0175108	0.0104407	0.097098
cg16906995	0.00644352	0.00786574	0.414918
cg16907049	0.00236626	0.00197118	0.233232
cg16907055	-0.000377936	0.00295422	0.898499
cg16907069	0.033153	0.00992289	0.0012312
cg16907075	0.000638733	0.00273553	0.815925
cg16907085	-0.00225353	0.00388083	0.562956
cg16907093	-0.00946277	0.00881779	0.286173
cg16907101	0.012598	0.00565534	0.0284853
cg16907110	0.00300512	0.00688919	0.663766
cg16907154	-0.00162848	0.00180207	0.368667
cg16907167	-0.000258147	0.00134068	0.847761
cg16907336	0.000696962	0.00457574	0.87929
cg16907339	0.00952014	0.00958871	0.323537
cg16907344	-0.000548599	0.00132575	0.680037
cg16907400	0.00476192	0.00818366	0.562151
cg16907417	-0.00157774	0.00770168	0.838162
cg16907488	-0.0019366	0.00800156	0.809329
cg16907496	-0.00616365	0.0102116	0.547686
cg16907508	0.00502363	0.00482015	0.3002
cg16907514	-0.00572617	0.00987681	0.563575
cg16907566	0.00522867	0.00630597	0.409282
cg16907642	0.000827539	0.00618121	0.893807
cg16907669	0.00193606	0.0016835	0.253286
cg16907734	0.00232067	0.00752559	0.758538
cg16907766	0.00921874	0.00638392	0.152315
cg16907808	-0.00322235	0.0043834	0.464239
cg16907818	-0.0060851	0.0047646	0.204948
cg16907824	-0.00412021	0.00334864	0.221859
cg16907855	-0.00380543	0.00564221	0.501809
cg16907895	-0.00184056	0.00638214	0.773732
cg16907934	0.00762461	0.00758975	0.317879
cg16907945	0.00225933	0.00455428	0.621083
cg16907986	-0.00463537	0.0117123	0.693244
cg16908031	-0.00183896	0.0027392	0.503776
cg16908057	0.0277698	0.0284468	0.331671
cg16908083	0.00138013	0.00151767	0.365666
cg16908123	0.0113305	0.0081292	0.166929
cg16908140	-0.00442009	0.0101753	0.665077
cg16908151	-0.000426702	0.00744863	0.954449
cg16908208	0.0275265	0.0135294	0.0449385
cg16908223	0.00518534	0.00271357	0.0593115
cg16908234	-0.00224083	0.00971799	0.818178
cg16908257	0.00858837	0.00661446	0.197573
cg16908369	-0.0100257	0.00381026	0.0100623
cg16908436	0.000221035	0.00170255	0.897004
cg16908501	-0.00662829	0.00729436	0.366025
cg16908552	-0.0219901	0.0210435	0.298925
cg16908556	0.0391263	0.0198344	0.0517113
cg16908589	-0.000938094	0.00501135	0.851944
cg16908601	-0.00476901	0.00782226	0.543668
cg16908633	-0.00331664	0.00678642	0.626272
cg16908669	-0.0123355	0.00684097	0.0748216
cg16908740	-0.0177599	0.0151527	0.244374
cg16908763	-0.0115346	0.00741652	0.123517
cg16908766	0.00773938	0.0068458	0.26136
cg16908770	-0.00137286	0.00574466	0.811682
cg16908788	-0.00191273	0.0117646	0.871224
cg16908824	0.00297874	0.00784667	0.705154
cg16908830	-0.00838545	0.00572766	0.146791
cg16908860	0.00156631	0.00251483	0.535027
cg16908898	-0.00183422	0.00543495	0.736564
cg16908901	0.00186129	0.00127008	0.146392
cg16908913	-0.000874658	0.00753284	0.907831
cg16908925	0.0037769	0.00453838	0.407567
cg16908938	-0.071355	0.060696	0.242956
cg16908944	0.00459608	0.00516059	0.375593
cg16908948	-0.00796088	0.00649118	0.223351
cg16908949	0.00839579	0.00476992	0.0818967
cg16908978	-0.00816645	0.00700128	0.246631
cg16908984	0.00122498	0.0031362	0.697053
cg16909044	-0.00411252	0.00499958	0.413
cg16909084	0.0183635	0.00961537	0.0594527
cg16909112	0.00523058	0.00359454	0.149228
cg16909124	0.00716943	0.00163173	3.13017e-05
cg16909149	0.00203374	0.00469003	0.665631
cg16909166	-0.00649476	0.00621231	0.298703
cg16909236	0.00146139	0.00539523	0.787134
cg16909278	-0.00812977	0.00525675	0.125604
cg16909293	-0.017942	0.0125598	0.156719
cg16909317	0.00572843	0.00443649	0.200053
cg16909341	0.0035977	0.00965289	0.710273
cg16909364	-0.000114217	0.00158636	0.942768
cg16909365	-0.00501442	0.00502641	0.321233
cg16909370	-0.00374163	0.00762408	0.624828
cg16909374	-0.00160807	0.00203463	0.431471
cg16909402	0.000253977	0.006337	0.968122
cg16909447	0.0101686	0.00714654	0.15835
cg16909495	-0.00601812	0.00490992	0.223617
cg16909526	-0.000399262	0.00856598	0.962931
cg16909536	-0.0102052	0.00930255	0.275654
cg16909570	-0.000754021	0.00173053	0.664122
cg16909579	-0.00672509	0.00372483	0.0744592
cg16909583	0.00050479	0.00486676	0.917629
cg16909598	-0.00219695	0.00519588	0.673466
cg16909628	-0.00423768	0.00889311	0.634904
cg16909635	0.00150032	0.00329056	0.649565
cg16909646	-0.00649601	0.00457515	0.159226
cg16909660	0.0084975	0.00508842	0.0985201
cg16909685	0.00791015	0.00531723	0.14046
cg16909718	0.00237726	0.0037462	0.527368
cg16909733	-0.00044363	0.00353235	0.900346
cg16909742	-0.00215335	0.00752676	0.775487
cg16909758	-0.00445488	0.00577324	0.442417
cg16909783	-0.000124141	0.00196349	0.949732
cg16909799	0.00722716	0.00786471	0.36067
cg16909824	0.000806359	0.00150897	0.594443
cg16909867	0.00658155	0.0080173	0.413936
cg16909910	0.00164023	0.00387227	0.672916
cg16909914	-0.00231816	0.00639404	0.71782
cg16909962	0.00275527	0.00899039	0.75998
cg16910042	-0.00421884	0.00601592	0.485
cg16910047	0.00879627	0.00456647	0.0573352
cg16910097	0.00153903	0.00388042	0.692623
cg16910101	-0.00125909	0.00876149	0.886064
cg16910115	-0.000731045	0.00124574	0.558832
cg16910124	-0.000858568	0.0021821	0.694943
cg16910238	0.0183867	0.0128872	0.157234
cg16910246	0.0108486	0.00816536	0.18745
cg16910251	0.000424658	0.0025809	0.869689
cg16910293	-0.000342358	0.00400516	0.932077
cg16910314	0.00379939	0.00474225	0.425211
cg16910333	0.00286072	0.00398184	0.47441
cg16910340	-0.000393947	0.00214549	0.854742
cg16910350	0.00749904	0.00562318	0.185818
cg16910379	-0.000863877	0.00176271	0.625309
cg16910401	0.00770889	0.00443156	0.085476
cg16910448	0.00725559	0.00519232	0.165855
cg16910464	0.00623128	0.0116824	0.595124
cg16910569	-0.012882	0.00519212	0.0150226
cg16910670	0.00626099	0.00565049	0.270896
cg16910749	-0.00225736	0.00952531	0.813225
cg16910767	-0.000217879	0.00155771	0.889085
cg16910830	0.000296304	0.00224905	0.895489
cg16910846	0.00186487	0.00429054	0.664896
cg16910896	0.00933229	0.00633333	0.14422
cg16910908	-0.000572984	0.00682908	0.933326
cg16910911	0.000559707	0.00166686	0.737842
cg16910936	-0.00727512	0.00402774	0.0743371
cg16910972	0.00753842	0.00655205	0.253072
cg16911002	0.00070082	0.00194117	0.718952
cg16911115	-0.00179918	0.00990763	0.856323
cg16911140	-0.00895416	0.0115801	0.441476
cg16911214	0.0135268	0.0114716	0.241552
cg16911220	0.00362816	0.00615607	0.557146
cg16911228	-0.0017895	0.00163495	0.276745
cg16911275	0.0177837	0.0088756	0.0482182
cg16911296	0.00064855	0.00335846	0.847324
cg16911301	-0.0054251	0.00515929	0.295931
cg16911342	-0.00100906	0.00121635	0.409048
cg16911349	-1.11687e-05	0.00253602	0.996496
cg16911423	0.000549904	0.00157104	0.727165
cg16911487	-0.000324157	0.00837295	0.969206
cg16911504	-0.00332548	0.00697901	0.634915
cg16911548	-0.0027341	0.00429376	0.525953
cg16911564	-0.000492308	0.008059	0.951429
cg16911576	0.0109083	0.00426606	0.0122918
cg16911583	-0.00322869	0.00512669	0.530488
cg16911667	-0.010242	0.00787684	0.196945
cg16911672	-0.0184086	0.0197327	0.353456
cg16911720	-0.00429633	0.00736004	0.560908
cg16911786	0.00212579	0.00381579	0.578887
cg16911809	0.0031633	0.00431369	0.465337
cg16911810	0.0184749	0.0158531	0.247051
cg16911812	-0.00194893	0.00715332	0.785921
cg16911819	0.00753261	0.00600282	0.212895
cg16911872	-0.00998446	0.0069821	0.156296
cg16911892	0.0115114	0.0136691	0.402015
cg16911981	-0.0347821	0.0111395	0.00243569
cg16912005	-0.000883247	0.00405953	0.828271
cg16912009	-0.0137826	0.0119024	0.250049
cg16912029	-0.00112893	0.00584038	0.847177
cg16912030	-0.00794323	0.00488474	0.107539
cg16912088	0.00099993	0.00357469	0.780352
cg16912114	-0.0234088	0.0091034	0.011826
cg16912129	-0.00701042	0.00499978	0.16443
cg16912134	0.00511327	0.00487004	0.296652
cg16912244	-0.0249863	0.0196529	0.206983
cg16912292	0.00790111	0.0105102	0.454227
cg16912319	0.00289656	0.011772	0.806219
cg16912343	-0.00173477	0.00205921	0.401848
cg16912386	0.00243017	0.00379614	0.523745
cg16912478	0.0154073	0.00542684	0.00563077
cg16912512	0.00192787	0.00493198	0.696832
cg16912556	0.0152096	0.00823183	0.0680496
cg16912563	0.0153876	0.0132558	0.248891
cg16912637	-0.0152812	0.00862763	0.0800301
cg16912692	0.00181611	0.00460985	0.694572
cg16912696	0.000985027	0.00362976	0.786745
cg16912809	0.00994152	0.00806569	0.221057
cg16912810	0.00527473	0.00585066	0.369778
cg16912836	0.00130992	0.00368573	0.723149
cg16912837	-0.0110513	0.011288	0.330279
cg16912838	-0.000566008	0.00627829	0.928373
cg16912848	0.00254832	0.00610384	0.677345
cg16912910	-0.00672658	0.0060416	0.268613
cg16912974	-0.00462896	0.00260425	0.0789868
cg16912991	-0.00338018	0.0047266	0.476437
cg16913064	0.000510784	0.00605258	0.932939
cg16913068	0.00570294	0.00702198	0.418919
cg16913114	0.0149639	0.00905605	0.102065
cg16913124	-0.00205991	0.00527778	0.69727
cg16913135	0.00791177	0.00541387	0.147511
cg16913192	0.0244365	0.0108214	0.026437
cg16913233	0.00202105	0.00324198	0.534653
cg16913250	0.00504445	0.0175922	0.77499
cg16913254	0.00055883	0.00151477	0.713083
cg16913263	0.00335231	0.0059088	0.571943
cg16913360	0.00416828	0.019666	0.832639
cg16913361	0.00172472	0.00320993	0.592427
cg16913446	-0.00278117	0.00502838	0.581617
cg16913477	-0.00245172	0.00404744	0.54626
cg16913508	-0.000111533	0.0012947	0.931549
cg16913555	-0.00112302	0.00808288	0.88982
cg16913560	-0.00116542	0.00303242	0.70168
cg16913600	-0.0104295	0.00976914	0.288658
cg16913680	-0.00705306	0.0070432	0.319411
cg16913730	-0.000831957	0.00501611	0.868654
cg16913737	-0.00264753	0.00259689	0.310792
cg16913780	0.000715401	0.00600512	0.905446
cg16913841	-0.0131773	0.0154896	0.397259
cg16913843	0.0117709	0.0100279	0.243671
cg16913865	0.00921566	0.00702452	0.192996
cg16913954	-0.00142905	0.00365981	0.697143
cg16913955	-0.0134318	0.00752767	0.077858
cg16913972	-0.00941505	0.00477116	0.0516327
cg16913990	-0.00247968	0.00576361	0.668092
cg16913998	-0.000463181	0.00545619	0.932543
cg16914035	0.00665728	0.00526705	0.209625
cg16914039	0.00973796	0.00956381	0.311402
cg16914149	0.00142804	0.00641474	0.824354
cg16914169	0.00246004	0.00465669	0.598649
cg16914172	0.00341947	0.00643497	0.596504
cg16914272	0.00586475	0.00510523	0.253799
cg16914277	0.0302428	0.0109545	0.00703214
cg16914315	0.0123409	0.00521434	0.0201657
cg16914425	-0.00996346	0.00389374	0.0122313
cg16914508	0.00465135	0.00393652	0.240589
cg16914533	-0.00495993	0.0120982	0.682833
cg16914552	-0.00192039	0.0026081	0.463517
cg16914617	0.00354063	0.00764688	0.644509
cg16914628	0.00205015	0.00514211	0.691092
cg16914667	0.000393429	0.00187321	0.834136
cg16914717	0.00528479	0.010379	0.611913
cg16914759	-0.00696561	0.00728143	0.341406
cg16914866	-0.00286431	0.00636514	0.653829
cg16914870	0.00123545	0.0131581	0.92541
cg16914890	0.0568821	0.023045	0.0155317
cg16914946	-0.00177495	0.00423948	0.676489
cg16914989	-0.000311123	0.00162675	0.848772
cg16915057	-0.123767	0.0471323	0.0102084
cg16915091	-0.0046797	0.00498377	0.350337
cg16915131	-0.00291284	0.00851233	0.733033
cg16915199	7.36891e-05	0.00500765	0.988293
cg16915205	-0.00371591	0.00394144	0.348405
cg16915215	-0.00301765	0.00452188	0.506319
cg16915285	0.000586299	0.00697117	0.933167
cg16915294	-0.0157145	0.00678936	0.0229918
cg16915302	-0.0100867	0.00438525	0.0238332
cg16915309	-0.0194601	0.0156097	0.215865
cg16915316	0.00117749	0.00509422	0.817747
cg16915396	-0.00738375	0.00732761	0.316411
cg16915426	0.00454284	0.00363533	0.214784
cg16915437	0.00160794	0.00316818	0.613069
cg16915455	-0.00584569	0.00281121	0.0405222
cg16915469	0.00202196	0.00915377	0.825697
cg16915477	-0.00186254	0.00430523	0.666359
cg16915506	-0.00108139	0.00512223	0.833289
cg16915540	-0.0009815	0.0039914	0.806336
cg16915576	0.00781033	0.00525717	0.140986
cg16915580	-0.0109363	0.00639292	0.0907016
cg16915585	0.0104944	0.005484	0.0589534
cg16915619	-0.000742745	0.00149169	0.619795
cg16915628	0.00130277	0.00461681	0.778476
cg16915653	-0.00766041	0.00373964	0.0435316
cg16915659	0.00454789	0.00296346	0.128498
cg16915676	-0.0029431	0.0056232	0.602036
cg16915733	0.00113949	0.00675682	0.866469
cg16915794	-0.00112578	0.00179079	0.531223
cg16915803	-0.0220587	0.0131605	0.0973049
cg16915821	0.00300993	0.00139913	0.0342252
cg16915828	-0.00782702	0.0105218	0.45895
cg16915863	0.0216695	0.00911618	0.0196447
cg16915891	0.0111112	0.00754705	0.144559
cg16915916	-0.0043978	0.00620647	0.480477
cg16915952	0.00443825	0.00661768	0.50421
cg16915982	-0.00983141	0.0120341	0.416179
cg16916020	-0.00111421	0.0249371	0.964464
cg16916102	-0.00121296	0.0042544	0.77624
cg16916165	-0.00387264	0.0038689	0.319618
cg16916204	-0.000268691	0.00272735	0.921748
cg16916264	-0.00913632	0.00770908	0.23919
cg16916283	-0.00616013	0.0063459	0.334376
cg16916348	0.000860386	0.00324063	0.791253
cg16916353	-0.00376431	0.00362653	0.302149
cg16916377	-0.0216189	0.0127132	0.0926074
cg16916392	-0.000567465	0.00419632	0.892743
cg16916433	-0.00146357	0.00142341	0.306698
cg16916455	0.00285568	0.00287504	0.323334
cg16916519	9.42033e-05	0.00134004	0.944117
cg16916527	0.00399674	0.00628656	0.526603
cg16916535	0.013938	0.00788961	0.0807986
cg16916551	-0.00072475	0.0023676	0.76025
cg16916578	0.00726287	0.00807989	0.371197
cg16916594	0.00827058	0.00477781	0.0869899
cg16916604	0.00400054	0.00649263	0.539394
cg16916688	-0.00220643	0.00619358	0.722519
cg16916745	-0.00708266	0.00487547	0.149901
cg16916782	-0.00863445	0.00796493	0.281334
cg16916817	-0.00753018	0.00982266	0.445387
cg16916907	-0.00214897	0.00651143	0.74217
cg16916914	-0.00415754	0.00281864	0.143817
cg16916987	0.0065454	0.00489181	0.184373
cg16916998	0.00245919	0.00168885	0.148956
cg16917058	-0.000466384	0.00943411	0.960685
cg16917080	-0.00298041	0.00952112	0.755006
cg16917099	0.00076151	0.00807916	0.925122
cg16917103	-0.0103966	0.00944958	0.274271
cg16917158	0.000519125	0.00470284	0.912358
cg16917193	0.0117023	0.0201801	0.563485
cg16917215	0.0109764	0.00700041	0.120518
cg16917269	0.00180708	0.00350918	0.607889
cg16917279	0.00306805	0.00165096	0.0665014
cg16917290	0.00105516	0.00226231	0.642089
cg16917319	-0.00436221	0.00493354	0.379028
cg16917406	0.000460123	0.00219114	0.834164
cg16917506	0.00934357	0.0077827	0.233182
cg16917537	0.00141128	0.00160353	0.381226
cg16917609	0.000342856	0.00336047	0.918971
cg16917697	0.00178451	0.00459898	0.698948
cg16917713	-0.00468499	0.0037725	0.217619
cg16917758	-0.00341595	0.013499	0.800825
cg16917790	-0.001401	0.00580774	0.809945
cg16917818	0.0170042	0.00731216	0.0223738
cg16917903	0.0213271	0.0192621	0.271258
cg16918017	0.00422186	0.00468014	0.369505
cg16918091	0.00147586	0.00408554	0.718796
cg16918097	-0.000114919	0.00459158	0.98009
cg16918102	0.00336622	0.00630265	0.594638
cg16918161	-0.0111588	0.00472313	0.0203784
cg16918208	-0.00150775	0.00378227	0.691137
cg16918236	-0.00420423	0.00472882	0.37642
cg16918263	-0.00196487	0.00141474	0.168421
cg16918327	0.0115165	0.00524112	0.0306538
cg16918438	-0.0328234	0.0651578	0.615709
cg16918523	-0.00109868	0.00642653	0.864652
cg16918529	-0.00438091	0.00390803	0.265372
cg16918558	-0.0145449	0.0150729	0.337237
cg16918578	0.0170588	0.0123849	0.171925
cg16918585	-0.000236667	0.00134944	0.861188
cg16918595	-0.000578714	0.00289246	0.841887
cg16918625	-0.00999345	0.0208	0.63211
cg16918649	-0.00394807	0.00369942	0.288828
cg16918667	-0.00524259	0.00634163	0.410672
cg16918683	0.00136087	0.00498694	0.785587
cg16918684	-2.65966e-05	0.00537859	0.996066
cg16918763	-0.015004	0.00634703	0.0203078
cg16918801	-0.000633238	0.00170593	0.711393
cg16918905	0.0219018	0.016439	0.186239
cg16918950	0.00370033	0.00531682	0.488304
cg16918952	0.00487447	0.00357584	0.176348
cg16918989	-0.0016229	0.0063189	0.797914
cg16919019	-0.00917864	0.00491913	0.0654241
cg16919021	-0.0133154	0.0119501	0.268239
cg16919059	-0.00563242	0.00349686	0.110866
cg16919064	0.00145876	0.00729368	0.841945
cg16919074	-0.00180679	0.00165282	0.277342
cg16919093	-0.0135222	0.00668947	0.04631
cg16919130	-0.00258247	0.0032777	0.432902
cg16919134	-0.00406438	0.00460547	0.379932
cg16919193	-0.000776354	0.00189041	0.682317
cg16919246	-0.000742813	0.00305685	0.808578
cg16919248	-0.00538175	0.00508253	0.292589
cg16919295	0.012615	0.00737091	0.0905606
cg16919317	0.00139193	0.000987683	0.162314
cg16919333	0.0104394	0.018852	0.581166
cg16919340	-0.00382686	0.0140743	0.78634
cg16919348	0.000359048	0.00427735	0.933296
cg16919420	-0.00777851	0.00661029	0.242513
cg16919449	0.00413201	0.0110621	0.709663
cg16919456	-0.0041938	0.00442346	0.345714
cg16919501	-0.00114234	0.00387499	0.768851
cg16919546	0.000953337	0.0044323	0.830202
cg16919567	-0.00437523	0.00862984	0.613446
cg16919569	0.018553	0.00777299	0.01916
cg16919579	-0.00344023	0.00569066	0.547058
cg16919615	0.0019578	0.00229471	0.395902
cg16919671	-0.018331	0.0111696	0.104377
cg16919675	-0.00111877	0.00325214	0.731668
cg16919680	-0.00606554	0.00384144	0.117971
cg16919681	-0.0027474	0.00525492	0.602425
cg16919771	-0.00148071	0.00190614	0.439377
cg16919808	0.0215311	0.00842945	0.0123814
cg16919827	0.00306982	0.00585954	0.601679
cg16919930	0.02016	0.0146768	0.173098
cg16919971	-0.0155091	0.00685304	0.026119
cg16920001	0.00657137	0.00549335	0.234853
cg16920189	-0.00579396	0.00509416	0.258505
cg16920191	0.00236414	0.00167973	0.162855
cg16920238	0.0844702	0.035898	0.0208744
cg16920242	0.000150468	0.00166217	0.928078
cg16920250	-0.000699131	0.00161311	0.665793
cg16920303	0.00190918	0.00631704	0.7632
cg16920312	0.00555497	0.00591323	0.350119
cg16920407	0.00617938	0.00393435	0.1199
cg16920446	0.00222944	0.00852325	0.79427
cg16920487	-0.00590248	0.0069674	0.399232
cg16920502	0.000328052	0.00434208	0.939949
cg16920538	0.00648837	0.0041873	0.124884
cg16920581	-0.00117889	0.00197153	0.551423
cg16920608	-0.00349462	0.00611397	0.569081
cg16920614	-0.00298083	0.0105921	0.779057
cg16920620	0.00819894	0.00492412	0.0994985
cg16920621	-0.00914903	0.00601024	0.131575
cg16920712	0.000264639	0.0104339	0.979823
cg16920725	-0.00597558	0.00829862	0.473413
cg16920747	0.00145946	0.00437326	0.739392
cg16920757	0.00216784	0.00666754	0.74586
cg16920812	-0.00744593	0.013775	0.590205
cg16920828	0.00890314	0.0269266	0.741708
cg16920832	-0.00160886	0.00645122	0.803648
cg16920854	-0.01477	0.0125943	0.244096
cg16920882	0.008003	0.00366494	0.0316786
cg16920991	0.0021936	0.00246862	0.376673
cg16921003	0.00231905	0.00345084	0.503349
cg16921014	0.00253494	0.00288511	0.382024
cg16921044	-0.000552164	0.00112651	0.625259
cg16921083	0.00240091	0.00180387	0.186675
cg16921189	-0.00311398	0.00545458	0.569544
cg16921285	0.0165641	0.0142767	0.249134
cg16921310	0.000906589	0.00243553	0.710623
cg16921481	-0.00145079	0.00322972	0.654403
cg16921506	-0.00170473	0.00703889	0.809205
cg16921529	-0.00250874	0.00540196	0.643512
cg16921589	0.00230727	0.00489339	0.638458
cg16921643	0.00641461	0.00678537	0.347094
cg16921702	-0.00506881	0.0102488	0.622145
cg16921725	0.00646474	0.00748134	0.3899
cg16921727	0.00648778	0.00581079	0.26728
cg16921728	0.00494976	0.00738695	0.504589
cg16921772	0.00341672	0.00416049	0.41376
cg16921775	0.000670621	0.00201669	0.740285
cg16921789	-0.0100265	0.010302	0.333122
cg16921868	-0.00728231	0.00441767	0.102867
cg16921950	0.00835298	0.00498916	0.0976779
cg16922012	0.000153704	0.00606179	0.979829
cg16922028	0.00718731	0.00953003	0.452781
cg16922039	0.00400837	0.0104878	0.703249
cg16922058	0.000323971	0.00200859	0.872237
cg16922094	0.0146529	0.0193385	0.450673
cg16922167	-0.00469141	0.00712053	0.511728
cg16922275	-0.00263064	0.00237055	0.270179
cg16922323	0.00257456	0.00747257	0.731275
cg16922340	-0.00818111	0.00521064	0.120027
cg16922384	0.00281401	0.0073085	0.701153
cg16922400	0.00237873	0.00289214	0.413052
cg16922446	0.0191825	0.0101012	0.0608726
cg16922466	0.000745605	0.00187287	0.691525
cg16922506	0.0023374	0.0048973	0.634356
cg16922523	-0.00313726	0.0049319	0.526371
cg16922557	0.00103848	0.0014972	0.489773
cg16922617	8.66725e-05	0.00153896	0.955217
cg16922635	-0.000879322	0.00698115	0.900057
cg16922644	0.00283973	0.00573939	0.622003
cg16922648	-0.00631242	0.0040798	0.125436
cg16922658	0.0240038	0.00920754	0.0107472
cg16922688	-0.0111789	0.0101367	0.273151
cg16922732	0.0110401	0.0126242	0.384242
cg16922753	0.00888933	0.0106531	0.406323
cg16922763	-0.0173769	0.0145108	0.234356
cg16922807	-0.00214641	0.00152773	0.163591
cg16922808	0.00600688	0.00624049	0.338434
cg16922810	0.00261092	0.00318915	0.415201
cg16922840	-0.0107969	0.00572045	0.0624378
cg16922861	0.000889474	0.00121023	0.464338
cg16922869	-0.00324556	0.00379561	0.394854
cg16922884	-0.00246012	0.00929242	0.791832
cg16922900	0.00363616	0.00802408	0.651565
cg16922937	0.0114069	0.011321	0.316448
cg16922981	-0.00992271	0.0100983	0.328524
cg16923011	-0.00153202	0.00117675	0.196384
cg16923013	-0.0124164	0.011649	0.28943
cg16923137	0.00460169	0.0073423	0.532473
cg16923164	-0.0178132	0.00965508	0.0684469
cg16923174	-0.00063217	0.00393546	0.872754
cg16923271	0.000663471	0.00191744	0.730164
cg16923290	-0.00689344	0.00258823	0.00921645
cg16923327	0.00416538	0.00500252	0.407319
cg16923402	0.00829132	0.0040231	0.0422955
cg16923483	0.00362037	0.00317581	0.257421
cg16923485	0.00793158	0.00696072	0.257631
cg16923536	0.00640134	0.00583577	0.275706
cg16923587	0.00555483	0.00685053	0.419658
cg16923670	-3.82701e-05	0.00155301	0.980397
cg16923681	0.00334699	0.00437328	0.446147
cg16923698	-0.000878909	0.00348246	0.801341
cg16923709	0.00498421	0.00528825	0.348544
cg16923710	0.00534795	0.0054378	0.328101
cg16923826	-0.00500761	0.0104463	0.632881
cg16923865	-0.00227718	0.00326233	0.487025
cg16923901	-0.00431642	0.00431984	0.320465
cg16923934	0.0025825	0.00358447	0.473167
cg16923982	0.00278237	0.00406266	0.49525
cg16923991	-0.00455203	0.00483355	0.348925
cg16923996	-0.000341345	0.00147244	0.81722
cg16924045	0.00774195	0.00494429	0.121017
cg16924061	-0.00318642	0.00696075	0.648259
cg16924099	-0.00486535	0.00418541	0.248229
cg16924102	-0.000742896	0.00373115	0.842644
cg16924120	0.00118658	0.00158797	0.45694
cg16924134	-0.0015969	0.00278475	0.567823
cg16924153	0.00338117	0.00518018	0.515663
cg16924248	-0.0134109	0.006253	0.0347639
cg16924263	-0.000266077	0.00597456	0.96458
cg16924306	-0.000419711	0.00436108	0.923551
cg16924391	0.0116123	0.00686299	0.0942227
cg16924433	-0.00212629	0.00361009	0.557397
cg16924455	-0.00513591	0.00318604	0.110583
cg16924460	0.00368433	0.00386501	0.343102
cg16924565	-0.0156399	0.00730425	0.0350539
cg16924584	-0.000271365	0.00232533	0.907367
cg16924616	0.0128235	0.00505872	0.0130353
cg16924622	0.000121786	0.00172315	0.943817
cg16924638	0.0189655	0.0165103	0.253824
cg16924658	-0.00467757	0.0063273	0.461735
cg16924664	0.0013218	0.00290506	0.650244
cg16924704	-0.00414211	0.00541005	0.445967
cg16924753	0.000951266	0.00506732	0.851529
cg16924776	-0.0131315	0.0175762	0.457006
cg16924779	0.00118206	0.00781598	0.880139
cg16924789	0.00851196	0.00786849	0.282341
cg16924807	0.0092829	0.00772596	0.23281
cg16924816	0.010622	0.00848106	0.213766
cg16924818	-0.0344522	0.0241224	0.156807
cg16924822	0.00212577	0.0018769	0.260495
cg16924929	-0.0106374	0.00532987	0.0490825
cg16924930	0.0299085	0.0107035	0.00639766
cg16924963	3.84866e-05	0.00461938	0.993372
cg16924985	0.00117205	0.0055414	0.832986
cg16925003	-0.00069626	0.00227013	0.759801
cg16925009	0.000148231	0.00422775	0.972111
cg16925066	-0.00794177	0.00352498	0.0267744
cg16925069	-0.00743369	0.00778832	0.342493
cg16925090	-0.00223759	0.00161727	0.170033
cg16925110	0.00433454	0.00755585	0.567673
cg16925126	-3.24175e-05	0.00126281	0.979579
cg16925177	0.00768675	0.00690398	0.268612
cg16925207	-0.000986663	0.00758644	0.896822
cg16925315	-0.0216858	0.0116545	0.0661625
cg16925362	-0.00645956	0.00512918	0.211263
cg16925449	0.0126049	0.00612636	0.0426325
cg16925454	0.00707768	0.00650554	0.279623
cg16925459	0.00957169	0.00705546	0.178407
cg16925486	0.00130697	0.00135153	0.336209
cg16925499	0.00068572	0.00385457	0.859217
cg16925659	-0.000500111	0.00126748	0.694125
cg16925678	-0.00388228	0.00887528	0.662886
cg16925679	0.00260748	0.0103596	0.801869
cg16925682	0.00203359	0.00679274	0.765366
cg16925728	-0.00529236	0.00688191	0.443961
cg16925733	-0.00245275	0.00322814	0.449427
cg16925766	-0.000201686	0.00183739	0.912846
cg16925808	-0.0146248	0.0130373	0.265048
cg16925811	0.0053959	0.00671742	0.424009
cg16925880	-0.020383	0.00980327	0.0405421
cg16925893	0.000599597	0.00205099	0.770719
cg16925894	0.00348735	0.0065432	0.595411
cg16925948	-0.00484279	0.00842199	0.566764
cg16925970	0.000696671	0.00167108	0.67778
cg16925992	0.0101728	0.00460405	0.0297634
cg16925999	0.00271327	0.00243889	0.268987
cg16926032	-0.00321876	0.00381634	0.401309
cg16926050	0.00159706	0.00209208	0.447298
cg16926051	0.00718701	0.00727389	0.325865
cg16926102	0.0105461	0.00694616	0.132574
cg16926108	-0.00171702	0.00195564	0.38237
cg16926147	-0.000175877	0.00535152	0.973858
cg16926196	-0.00312129	0.00425221	0.464898
cg16926213	0.00393735	0.0127265	0.757771
cg16926284	-0.00190527	0.00176103	0.282284
cg16926298	-0.00365468	0.00421624	0.38843
cg16926302	-0.0111231	0.00829102	0.183224
cg16926310	0.00774206	0.00480134	0.11048
cg16926323	0.00549513	0.00492904	0.267986
cg16926388	0.000503559	0.00424488	0.905844
cg16926389	-0.00167182	0.00236218	0.480995
cg16926445	-0.00570272	0.00531362	0.286137
cg16926446	0.0028552	0.00433196	0.511572
cg16926502	0.00145232	0.00132841	0.27729
cg16926526	-0.000534206	0.00118076	0.652088
cg16926593	-0.000707259	0.00584967	0.904044
cg16926633	0.00629449	0.00827788	0.449072
cg16926712	-0.0135107	0.0111577	0.229219
cg16926734	-0.00296167	0.0034435	0.392112
cg16926759	0.0123029	0.00785429	0.120886
cg16926818	-0.00146762	0.00706533	0.835931
cg16926844	-0.000475686	0.00307182	0.877295
cg16926890	0.00416869	0.00473919	0.381487
cg16926920	0.0595621	0.0349566	0.0919721
cg16926930	3.83828e-05	0.001705	0.982091
cg16926958	-0.00227196	0.00420463	0.590338
cg16927040	0.00343739	0.00442614	0.439495
cg16927114	-0.0013992	0.0100151	0.889213
cg16927164	0.01142	0.0173916	0.513147
cg16927189	-0.000938422	0.00330492	0.777126
cg16927213	0.002537	0.0122302	0.836154
cg16927232	0.000808068	0.00303519	0.79069
cg16927242	-0.00476398	0.0143582	0.740842
cg16927285	-0.00367624	0.00341997	0.285377
cg16927298	0.0109764	0.00492666	0.0284625
cg16927299	0.00426741	0.00540398	0.431862
cg16927353	0.00159826	0.00149307	0.287375
cg16927372	0.0160859	0.00791798	0.0452483
cg16927379	0.00106693	0.00451666	0.813815
cg16927415	0.0025759	0.00517691	0.62004
cg16927416	-0.00990023	0.00539609	0.0699673
cg16927435	-0.010276	0.00965879	0.290319
cg16927436	0.00262665	0.00491038	0.594072
cg16927440	0.0050756	0.00576131	0.380756
cg16927473	-0.00102042	0.00520017	0.844889
cg16927481	0.000396718	0.0079202	0.960166
cg16927606	-0.00228551	0.00439572	0.604425
cg16927664	-0.000499234	0.00371892	0.893521
cg16927689	-0.000734895	0.013234	0.955843
cg16927701	-0.00274932	0.00491171	0.577089
cg16927778	-0.00385135	0.00443124	0.387164
cg16927781	0.00636157	0.0159268	0.690558
cg16927796	-0.000547975	0.00627286	0.930589
cg16927811	0.00905251	0.00736863	0.222565
cg16927825	-0.00217613	0.00415111	0.601453
cg16927848	-0.00222061	0.00356234	0.53468
cg16927871	0.00186361	0.00164721	0.261007
cg16927872	-0.00538284	0.00585537	0.360481
cg16928034	-0.00193371	0.00454912	0.671834
cg16928044	-0.00693241	0.00704705	0.327975
cg16928046	0.00427572	0.00365735	0.245566
cg16928048	0.0495489	0.0203386	0.0168814
cg16928066	0.00453046	0.00279221	0.108308
cg16928086	-0.00273212	0.00798943	0.7332
cg16928136	-0.00477832	0.00970005	0.623531
cg16928170	0.0133652	0.0068629	0.0547046
cg16928173	0.00377716	0.00575728	0.513512
cg16928252	0.0075672	0.00742212	0.31077
cg16928257	-0.00554205	0.00537731	0.305569
cg16928289	0.00737099	0.00524333	0.16335
cg16928293	-0.000390902	0.00175149	0.823917
cg16928313	-0.00376633	0.0064787	0.562515
cg16928335	0.010032	0.00550337	0.0717555
cg16928337	-0.00893191	0.00287774	0.00257764
cg16928359	0.00418393	0.00437335	0.341376
cg16928382	0.00801803	0.0048281	0.100373
cg16928392	-0.00283174	0.00617816	0.647845
cg16928393	0.00410291	0.00568357	0.472298
cg16928400	0.000922764	0.00116284	0.429618
cg16928427	-0.00649209	0.00532482	0.226059
cg16928432	0.00233437	0.00133472	0.0838257
cg16928435	0.0170779	0.0114891	0.140777
cg16928454	-0.010231	0.00895193	0.256222
cg16928487	-0.00403513	0.00815153	0.621838
cg16928523	-0.00308577	0.00565491	0.586683
cg16928551	0.00379794	0.00623057	0.543738
cg16928657	0.00158105	0.00173078	0.363509
cg16928776	-0.0070215	0.0049216	0.157254
cg16928795	-0.00117375	0.00270667	0.665615
cg16928808	-0.00836142	0.00622237	0.182517
cg16928826	-0.00410729	0.00550867	0.457915
cg16928869	-0.00201251	0.00538953	0.709751
cg16928878	-0.00277639	0.00237275	0.245152
cg16928994	0.00244262	0.00167773	0.149018
cg16929004	0.00320506	0.00542127	0.55592
cg16929009	0.028915	0.0122881	0.0208728
cg16929025	0.0127285	0.00815297	0.122105
cg16929041	0.00870272	0.00601246	0.151366
cg16929077	-0.00177221	0.00192905	0.360794
cg16929081	0.0127528	0.0121216	0.295678
cg16929104	0.00313416	0.00527337	0.553829
cg16929107	-0.00238472	0.00280859	0.398166
cg16929139	0.0223548	0.0133515	0.0976573
cg16929157	0.000235824	0.00457989	0.959052
cg16929187	0.000107796	0.00171677	0.950078
cg16929199	0.00436896	0.0036483	0.234351
cg16929255	0.0182747	0.0135981	0.182468
cg16929299	-0.00171886	0.00153808	0.266842
cg16929318	0.0013096	0.00416601	0.754006
cg16929354	0.000673591	0.00171185	0.694922
cg16929393	-0.00278965	0.00509556	0.585461
cg16929496	0.00319663	0.00922111	0.729681
cg16929512	0.00228473	0.00403136	0.57235
cg16929570	0.0088079	0.00694924	0.208372
cg16929636	-0.0062412	0.00394614	0.117371
cg16929656	-0.00314897	0.0146275	0.830055
cg16929695	0.000167078	0.0049875	0.973353
cg16929712	0.00528023	0.00541507	0.332215
cg16929726	-0.00513219	0.00564932	0.366144
cg16929760	-0.00353964	0.00396307	0.374237
cg16929775	-0.0236154	0.01851	0.205416
cg16929802	0.00265659	0.0012911	0.0426204
cg16929850	-0.00894152	0.0102242	0.384231
cg16929897	0.00237394	0.00543216	0.663183
cg16929955	-0.0158934	0.00719666	0.0298426
cg16929959	-0.00684065	0.0111823	0.542305
cg16929960	0.000216134	0.00413607	0.958445
cg16930016	-0.00151269	0.00375899	0.688362
cg16930098	0.000865362	0.00390407	0.825101
cg16930225	0.000507203	0.00157165	0.747681
cg16930254	-0.00378222	0.00518908	0.468031
cg16930325	-0.00372977	0.00343495	0.280553
cg16930349	-0.000657957	0.00985626	0.94693
cg16930407	0.00427299	0.00651795	0.513829
cg16930438	0.0112045	0.00760485	0.144271
cg16930467	0.000630069	0.00483449	0.896608
cg16930518	-0.00574041	0.00409621	0.164653
cg16930526	-0.00573803	0.00321492	0.0777774
cg16930568	0.00118336	0.00409376	0.773219
cg16930569	0.0158207	0.00565209	0.00631117
cg16930572	-0.00986289	0.0150978	0.515308
cg16930602	-0.0139585	0.0127363	0.27612
cg16930639	0.0125549	0.006257	0.0479044
cg16930710	0.00993347	0.00962711	0.305015
cg16930728	0.0120024	0.0144462	0.408343
cg16930733	-0.000363236	0.00586878	0.95079
cg16930745	0.00713082	0.00528147	0.180467
cg16930746	0.0075268	0.00563527	0.185145
cg16930811	0.0167969	0.00682596	0.015841
cg16930855	0.000960286	0.00162984	0.55726
cg16930858	0.000982146	0.00934202	0.916513
cg16930880	0.000805249	0.00653396	0.902201
cg16930892	-0.00729372	0.00622452	0.244487
cg16930925	0.0191331	0.0164908	0.24913
cg16930941	0.0022765	0.00433388	0.600725
cg16930947	-0.00757227	0.00547263	0.170002
cg16931052	0.00320571	0.00391774	0.415447
cg16931068	-0.000756791	0.0103664	0.94197
cg16931076	-0.000189955	0.00184304	0.918148
cg16931200	-0.01155	0.00762066	0.133242
cg16931303	0.0096079	0.00701207	0.174152
cg16931347	-0.00559046	0.00731452	0.446759
cg16931392	0.00401767	0.00941452	0.670614
cg16931408	0.00173924	0.00563525	0.758336
cg16931416	0.000299683	0.00610342	0.960951
cg16931429	0.0032334	0.00401619	0.422962
cg16931447	-0.000462212	0.00109131	0.672947
cg16931465	-0.000619749	0.00128818	0.63165
cg16931499	0.00161313	0.0022745	0.480084
cg16931523	-0.000221743	0.00639092	0.972401
cg16931554	0.00701419	0.00691448	0.313195
cg16931657	0.00779005	0.00644537	0.23008
cg16931664	0.019948	0.0194913	0.308943
cg16931675	-0.0126899	0.0073873	0.0893914
cg16931707	-0.00967665	0.0109212	0.378038
cg16931745	-0.00432868	0.00437688	0.325412
cg16931770	-0.00791043	0.0290405	0.785965
cg16931807	0.00165346	0.00342353	0.63033
cg16931822	-0.00721925	0.00916404	0.432966
cg16931825	-0.00410554	0.00273411	0.136821
cg16931830	-0.000514089	0.00450194	0.909348
cg16931877	-0.00357742	0.00490671	0.467907
cg16931899	-0.00963717	0.00540282	0.0779543
cg16931913	0.00339514	0.00406712	0.406129
cg16931929	-0.00483983	0.00606626	0.427143
cg16931969	0.0259524	0.0167359	0.124602
cg16932012	-0.00596317	0.00597359	0.320924
cg16932017	-0.00269203	0.00474214	0.571713
cg16932018	0.0312831	0.0651028	0.632065
cg16932020	0.00687532	0.0116759	0.55749
cg16932050	-0.0179555	0.0117814	0.13112
cg16932062	-0.00901801	0.00666316	0.17943
cg16932065	-0.0032364	0.00354914	0.36435
cg16932094	-0.0154065	0.0140202	0.274852
cg16932098	-0.000462549	0.0014747	0.754533
cg16932197	-0.00212522	0.00369877	0.567061
cg16932203	-0.00395006	0.00661784	0.552138
cg16932210	-0.00148227	0.00377942	0.695873
cg16932212	-0.00703559	0.00528736	0.186784
cg16932285	0.00104103	0.00435445	0.811612
cg16932304	0.000725691	0.00673131	0.914396
cg16932324	0.00138447	0.00151726	0.36404
cg16932338	0.000929836	0.00320399	0.772345
cg16932364	0.0085921	0.00871654	0.327002
cg16932445	0.0011778	0.0018451	0.52493
cg16932472	0.00158721	0.00539823	0.769439
cg16932514	-0.0205478	0.0131697	0.122335
cg16932552	0.0033129	0.00222467	0.14006
cg16932610	-0.00157929	0.00402632	0.695838
cg16932620	-0.00911326	0.00480623	0.0612613
cg16932652	-0.0020531	0.00178889	0.254241
cg16932656	-0.00272208	0.00745612	0.715937
cg16932672	8.3359e-05	0.00152441	0.956517
cg16932704	0.00230843	0.00989022	0.815995
cg16932776	0.000598498	0.00535353	0.911244
cg16932790	0.0147573	0.0108221	0.176202
cg16932820	0.0060445	0.00511752	0.240766
cg16932827	0.0131073	0.00661946	0.050851
cg16932854	-0.00841745	0.00459285	0.0702638
cg16932880	-0.0101206	0.00584894	0.0871174
cg16932963	-0.000493968	0.00796552	0.950694
cg16933039	0.00433372	0.00399963	0.281567
cg16933118	-0.00862049	0.00860027	0.318954
cg16933147	0.00567733	0.00791343	0.475031
cg16933150	0.0111222	0.00491794	0.0262176
cg16933155	-0.0013203	0.00375922	0.726276
cg16933181	-0.00336808	0.00519341	0.518351
cg16933224	-0.00347235	0.00175158	0.0505891
cg16933229	-0.000967106	0.00557878	0.862776
cg16933248	-0.00608943	0.00491177	0.218397
cg16933320	-0.00178262	0.00574171	0.756947
cg16933386	-0.00116055	0.00247391	0.640159
cg16933388	-0.00343585	0.00222733	0.126562
cg16933440	0.000986408	0.00462508	0.831612
cg16933578	-0.000993704	0.00119894	0.409473
cg16933591	-0.000895351	0.00171707	0.603384
cg16933626	-0.00534052	0.00455045	0.243748
cg16933664	-0.000763736	0.00215157	0.723474
cg16933762	0.00129531	0.00463977	0.780773
cg16933799	0.0066319	0.00485391	0.175366
cg16933813	-0.0118884	0.00719748	0.102192
cg16933892	0.0139328	0.00999326	0.166802
cg16933922	0.0018027	0.00166927	0.283158
cg16933931	0.00032665	0.00139626	0.815576
cg16933967	0.00319874	0.00704031	0.650711
cg16933977	0.00268652	0.00345614	0.439079
cg16934017	0.00434793	0.00535808	0.419309
cg16934023	-0.00520114	0.00685115	0.449807
cg16934073	0.00351903	0.00586598	0.550129
cg16934120	-0.00451027	0.00669584	0.502356
cg16934124	-0.00167263	0.00346241	0.630251
cg16934127	-0.00122832	0.00143792	0.39532
cg16934134	0.00342029	0.00379204	0.369564
cg16934140	-0.0122802	0.010114	0.227965
cg16934156	-0.00230829	0.00823383	0.779881
cg16934178	0.00122559	0.00182701	0.504115
cg16934235	0.00674525	0.00618889	0.278768
cg16934339	-0.00705527	0.00566436	0.216272
cg16934357	-0.00403674	0.00796307	0.613485
cg16934360	-0.00333562	0.00449782	0.460322
cg16934374	-0.00414084	0.00648438	0.524769
cg16934443	0.00403325	0.00500537	0.422564
cg16934444	0.0130509	0.00738135	0.0805515
cg16934445	0.00125893	0.00601732	0.834768
cg16934473	0.00842411	0.00479374	0.0823822
cg16934485	-0.00363484	0.00442309	0.413444
cg16934544	0.000953889	0.00416141	0.819234
cg16934595	-0.00389023	0.00195254	0.0494632
cg16934651	0.00703353	0.00724521	0.334348
cg16934684	0.00936655	0.00755566	0.21843
cg16934826	0.00106731	0.00573929	0.852905
cg16934894	0.00356361	0.00584903	0.543936
cg16934969	0.013071	0.00700567	0.0654427
cg16934981	0.00038009	0.000955802	0.69185
cg16934986	-0.00656186	0.00418841	0.120822
cg16934989	-0.000457323	0.0036289	0.900005
cg16935031	-0.00226677	0.00464096	0.626476
cg16935060	0.00168274	0.00791144	0.832061
cg16935061	0.00625495	0.00828158	0.452118
cg16935065	0.00287034	0.00342719	0.404596
cg16935075	0.00549671	0.00714496	0.443791
cg16935110	-0.00576023	0.00595978	0.336465
cg16935173	-0.00518531	0.00399282	0.197492
cg16935203	0.00631175	0.00546782	0.25152
cg16935205	-0.00583896	0.00542745	0.284982
cg16935217	-0.000902832	0.00941383	0.923817
cg16935258	-0.00251955	0.00554538	0.650708
cg16935319	-0.00504503	0.00583187	0.389375
cg16935370	0.000203147	0.00235186	0.931365
cg16935496	0.00537136	0.0117869	0.649738
cg16935517	0.0545843	0.0193269	0.00587484
cg16935587	0.0147046	0.00452998	0.00166216
cg16935597	0.00349985	0.0080314	0.664082
cg16935619	-0.00802354	0.00544608	0.144288
cg16935646	-0.00151507	0.00437327	0.72985
cg16935662	0.0170074	0.0303206	0.576294
cg16935670	-0.00120833	0.0026618	0.650995
cg16935707	-0.00316353	0.00407109	0.439224
cg16935709	0.000536081	0.00359745	0.881885
cg16935721	-0.0014284	0.0179596	0.936791
cg16935734	-0.000694629	0.00892149	0.938118
cg16935762	-0.00166334	0.00315289	0.599147
cg16935790	-0.000780166	0.00419274	0.852819
cg16935794	0.0109268	0.00771612	0.160318
cg16935813	0.00702644	0.00580966	0.229769
cg16935839	0.010372	0.00606148	0.0906196
cg16935849	0.000864212	0.00435719	0.843241
cg16935914	-0.00186973	0.00345597	0.589881
cg16935938	-0.00496565	0.00510074	0.332996
cg16935947	0.0183157	0.0108184	0.0940309
cg16935971	-0.0022655	0.00486689	0.642742
cg16935996	-0.035485	0.0169587	0.0393129
cg16935998	0.00299525	0.00500337	0.550964
cg16935999	-0.00102178	0.00542998	0.851178
cg16936001	0.00230132	0.00470839	0.626233
cg16936021	-0.0036406	0.00521155	0.486688
cg16936050	0.00695915	0.0049782	0.16569
cg16936060	-0.0044687	0.00920263	0.628479
cg16936094	0.00757484	0.00595766	0.206959
cg16936273	0.00116048	0.00648124	0.858313
cg16936281	-0.00295631	0.00446665	0.509808
cg16936289	0.00842025	0.00634957	0.188273
cg16936370	-0.00575401	0.00573032	0.318099
cg16936421	-0.018927	0.0146509	0.199825
cg16936451	0.00410157	0.00503929	0.417913
cg16936533	0.00496968	0.00601895	0.411249
cg16936535	0.00188551	0.00554572	0.734681
cg16936561	-0.00585045	0.00755967	0.441086
cg16936581	0.000247184	0.00230433	0.914822
cg16936641	0.000194969	0.00471645	0.967121
cg16936702	0.00678941	0.0111943	0.545758
cg16936823	-0.00530233	0.00464154	0.256437
cg16936846	0.00179805	0.0033339	0.591041
cg16936864	-0.00254413	0.00457757	0.579786
cg16936867	-0.00638619	0.00577379	0.271747
cg16936871	-0.00503476	0.00370557	0.177754
cg16936887	-0.000586838	0.00130393	0.653792
cg16936906	-0.0144677	0.0146144	0.324938
cg16936941	0.000656195	0.001632	0.688612
cg16936944	0.000424072	0.00529824	0.936389
cg16936953	0.00923139	0.00744344	0.218234
cg16936978	0.0151307	0.00902696	0.0972952
cg16936992	0.000679003	0.00514955	0.895402
cg16937004	-0.00601423	0.00369499	0.107211
cg16937007	-0.00188683	0.00437722	0.667493
cg16937047	0.00591404	0.0109407	0.590197
cg16937057	0.000452428	0.00269951	0.86729
cg16937078	-0.00881758	0.00635876	0.169082
cg16937087	0.00223466	0.00754367	0.767761
cg16937091	0.0236972	0.0159572	0.141146
cg16937126	-0.00305943	0.00236483	0.199185
cg16937168	-0.0246731	0.0160047	0.126796
cg16937173	-0.00555293	0.00917516	0.546613
cg16937245	6.95825e-05	0.00422026	0.986883
cg16937266	0.00395886	0.00829534	0.634389
cg16937268	0.0217917	0.011847	0.0692618
cg16937306	-0.00262932	0.00322461	0.417075
cg16937327	0.00198269	0.00212777	0.354011
cg16937333	-0.00105127	0.00144647	0.469308
cg16937352	0.00394423	0.00385377	0.308921
cg16937454	0.0145835	0.00519098	0.00612914
cg16937458	-0.0144988	0.0131746	0.274145
cg16937467	-0.0011937	0.00543337	0.826621
cg16937477	0.00607265	0.00451285	0.181917
cg16937583	0.0171801	0.00852279	0.0469085
cg16937589	0.00370008	0.00447198	0.410279
cg16937611	0.0103101	0.0175402	0.558191
cg16937735	0.0131177	0.00742806	0.0809101
cg16937769	0.00248039	0.0033088	0.455498
cg16937902	-0.01877	0.0183774	0.309912
cg16938060	-0.0105173	0.0061141	0.0889576
cg16938080	0.00766297	0.00575283	0.186328
cg16938179	0.00661483	0.00953207	0.489559
cg16938246	-0.00480021	0.00325462	0.143852
cg16938282	-0.00623558	0.00433684	0.154074
cg16938305	0.00403757	0.00203669	0.0505879
cg16938312	-0.0033392	0.00560409	0.552822
cg16938321	-0.00109641	0.00154575	0.48003
cg16938363	0.000840685	0.00863093	0.92263
cg16938369	0.00352633	0.00839775	0.675583
cg16938400	0.019281	0.0134024	0.153845
cg16938490	-0.0064909	0.00497948	0.195833
cg16938494	0.00140295	0.00263522	0.595817
cg16938504	0.00134959	0.00364335	0.711966
cg16938544	0.0107727	0.00908568	0.238979
cg16938583	-0.0105046	0.00434953	0.0178237
cg16938613	0.00172153	0.00440866	0.69713
cg16938627	-0.0115866	0.00789945	0.146047
cg16938634	-0.00339137	0.00335803	0.31533
cg16938696	-0.000373192	0.00380039	0.922001
cg16938742	-0.00319968	0.00782517	0.683621
cg16938744	-0.0022857	0.0032021	0.477254
cg16938750	0.0118403	0.00711958	0.0998983
cg16938771	0.00796823	0.00440759	0.0740867
cg16938805	0.00673043	0.00599828	0.264924
cg16938898	0.00271167	0.00226996	0.235494
cg16938950	0.00244752	0.004749	0.607597
cg16938963	-0.00628009	0.01051	0.551704
cg16938984	-0.00994997	0.00753863	0.190343
cg16939112	0.0182827	0.013337	0.173956
cg16939119	0.00265156	0.00351225	0.45232
cg16939169	-0.000195245	0.00366749	0.957665
cg16939187	-0.00108669	0.00300147	0.718191
cg16939223	-0.00187484	0.00311815	0.549225
cg16939356	0.000664753	0.00147921	0.654262
cg16939364	-0.0012841	0.00269743	0.635235
cg16939391	0.0126439	0.0114879	0.274094
cg16939392	0.000334544	0.0010438	0.749353
cg16939412	0.00263392	0.00758022	0.729076
cg16939469	-0.0004652	0.0016524	0.778973
cg16939506	0.0038266	0.00968599	0.693762
cg16939546	-0.00131899	0.00112129	0.24268
cg16939634	0.000171116	0.00334716	0.959345
cg16939682	-0.0217691	0.00827299	0.0100595
cg16939720	0.00772761	0.0051058	0.133778
cg16939751	-0.00432528	0.00812468	0.595832
cg16939895	0.00136086	0.00260712	0.603012
cg16939977	-0.00288012	0.00223119	0.200178
cg16940012	0.00155999	0.00841993	0.853446
cg16940014	0.0100808	0.0084006	0.233393
cg16940062	-0.00156346	0.00420775	0.71112
cg16940108	-0.000659083	0.0016026	0.681895
cg16940170	0.00967307	0.00571158	0.093921
cg16940238	0.00811635	0.0177542	0.648701
cg16940259	-0.00235911	0.00461345	0.610398
cg16940316	-0.00493786	0.00537728	0.36101
cg16940339	-0.00268293	0.00430357	0.53464
cg16940396	-0.000725853	0.00534992	0.892391
cg16940399	0.010476	0.0116856	0.372464
cg16940501	0.00373942	0.00818761	0.649013
cg16940506	0.0109201	0.0133635	0.416069
cg16940534	0.0209726	0.00882572	0.0196812
cg16940601	0.0190542	0.00764737	0.0146141
cg16940606	-0.00119683	0.00347013	0.731006
cg16940617	-3.4222e-07	0.00134461	0.999798
cg16940646	-0.012683	0.00822935	0.126899
cg16940688	0.00308699	0.00316977	0.332814
cg16940742	-0.00102728	0.00596457	0.863656
cg16940801	7.56814e-05	0.00151808	0.960354
cg16940805	0.00889791	0.00577912	0.127271
cg16940826	0.00384648	0.0064589	0.553034
cg16940851	-0.00282668	0.0082714	0.733369
cg16940935	-0.00127327	0.00370605	0.732003
cg16940942	0.00071609	0.00397206	0.857351
cg16940982	-0.00955822	0.00561229	0.0921215
cg16941029	-0.00737611	0.0116403	0.52796
cg16941122	-2.16071e-05	0.0103081	0.998332
cg16941144	-0.000616584	0.00162986	0.706125
cg16941164	0.00637361	0.00341895	0.0656662
cg16941170	-0.000825784	0.00746668	0.912191
cg16941177	0.00177825	0.00129411	0.172939
cg16941199	0.0036006	0.00362555	0.323406
cg16941259	-0.00394149	0.00750576	0.600829
cg16941302	0.00606161	0.00238711	0.0128845
cg16941305	-0.00541392	0.00469257	0.251774
cg16941413	-0.00215669	0.0106574	0.840104
cg16941430	-0.00789734	0.00564905	0.165669
cg16941440	0.000931685	0.00410134	0.820828
cg16941529	-0.00456914	0.00386076	0.239843
cg16941548	-0.0124889	0.00907943	0.172504
cg16941568	-0.000935183	0.00525808	0.859249
cg16941570	0.00473645	0.00567099	0.405889
cg16941634	-0.00181621	0.00603644	0.764229
cg16941643	0.00231237	0.00329133	0.484204
cg16941656	0.000217237	0.0014739	0.883166
cg16941662	-0.00456469	0.00452773	0.316172
cg16941731	-0.00359712	0.00379086	0.345303
cg16941917	-0.00703227	0.00506837	0.168838
cg16941929	-0.0020489	0.00329292	0.53543
cg16942004	0.00214685	0.0109885	0.845557
cg16942108	-0.00261741	0.00161399	0.108486
cg16942120	-0.00276087	0.00154528	0.0774791
cg16942135	0.0027903	0.00639609	0.663735
cg16942150	-0.00875067	0.00504657	0.0864633
cg16942173	6.71994e-05	0.00153702	0.965227
cg16942190	-0.00069436	0.00140871	0.62332
cg16942213	0.000282461	0.00419861	0.946517
cg16942223	-0.00192275	0.00288045	0.506208
cg16942327	3.61145e-05	0.00561472	0.994883
cg16942333	-0.0086453	0.00560508	0.126605
cg16942335	0.000702357	0.00143629	0.626068
cg16942386	-0.00279198	0.00404633	0.492029
cg16942389	-0.00721703	0.00326275	0.0295905
cg16942465	0.000820591	0.00339322	0.809479
cg16942568	-0.00212221	0.00702803	0.7634
cg16942579	-0.00840887	0.0108352	0.439811
cg16942595	-0.00580021	0.00551814	0.296116
cg16942632	-0.00506178	0.00712357	0.479253
cg16942643	-0.00431123	0.00721043	0.551449
cg16942644	0.00445535	0.00712379	0.533334
cg16942653	-0.00307001	0.00351372	0.384676
cg16942681	0.000267661	0.00661313	0.967808
cg16942714	-0.00613542	0.00372493	0.103141
cg16942745	-0.00401613	0.00464399	0.389526
cg16942908	-0.0137414	0.00550414	0.0144254
cg16942931	0.00519856	0.00379918	0.17473
cg16943019	-0.000295932	0.00413676	0.943134
cg16943030	-0.00402553	0.00433103	0.355221
cg16943053	0.000372431	0.00139272	0.789785
cg16943083	-0.00265943	0.00450485	0.556488
cg16943087	-0.000286181	0.00559711	0.959339
cg16943126	-0.00530837	0.00977276	0.588394
cg16943173	0.00432373	0.00453449	0.342969
cg16943185	-0.00142149	0.00733177	0.846721
cg16943191	-0.00426494	0.00414856	0.306775
cg16943230	-0.0169685	0.00927576	0.070775
cg16943234	-0.0023231	0.00141638	0.104582
cg16943345	0.00860559	0.00438721	0.0530163
cg16943383	-0.00505641	0.0127626	0.692934
cg16943427	-0.00254835	0.00397742	0.523399
cg16943460	-0.00305211	0.00711201	0.668875
cg16943505	-0.00188075	0.00778952	0.809778
cg16943572	-0.0017577	0.00437739	0.689008
cg16943580	-0.000336773	0.00162831	0.836631
cg16943583	0.000894167	0.00442378	0.840289
cg16943600	0.00576034	0.00601242	0.340681
cg16943612	0.00427986	0.00555809	0.443372
cg16943635	-0.00648867	0.00817198	0.429347
cg16943660	0.00259491	0.0056199	0.645423
cg16943704	-0.00352775	0.00534174	0.510735
cg16943783	-0.00675088	0.00479852	0.163029
cg16943816	0.0155869	0.0115029	0.178911
cg16943920	-0.00537292	0.00355676	0.134508
cg16943934	0.0195047	0.00822425	0.0199172
cg16944026	-0.004033	0.00558981	0.472541
cg16944069	0.00303097	0.00632991	0.633259
cg16944092	-0.00109337	0.00221777	0.623251
cg16944093	0.0105548	0.00608853	0.0865404
cg16944159	-0.000503648	0.00253853	0.843194
cg16944203	9.20536e-05	0.00369451	0.980179
cg16944208	0.0018927	0.00571352	0.741239
cg16944218	-0.00111243	0.00663175	0.867175
cg16944251	0.000340458	0.00306932	0.911933
cg16944270	-0.00423419	0.00506766	0.405708
cg16944296	0.00628528	0.00873124	0.47354
cg16944350	-0.00624159	0.00642566	0.334065
cg16944411	-0.00542841	0.0051976	0.299191
cg16944496	-0.000282308	0.0036668	0.938808
cg16944538	-0.00571913	0.00424415	0.181307
cg16944574	-0.00887956	0.00546878	0.108062
cg16944589	0.00406038	0.00217922	0.0658043
cg16944597	-0.00565325	0.00657795	0.392468
cg16944690	-0.022851	0.010051	0.0254577
cg16944710	-0.00419932	0.00158818	0.00971571
cg16944735	-0.00175834	0.00334775	0.600758
cg16944786	-0.00145921	0.00829664	0.860797
cg16944812	0.000534485	0.00446259	0.904941
cg16944820	0.00574384	0.00473016	0.227918
cg16944845	-0.0068339	0.00637283	0.286529
cg16944941	0.00282006	0.008924	0.752753
cg16944977	-0.0173285	0.0114105	0.132476
cg16944988	0.00317337	0.00573416	0.581399
cg16945040	0.00595614	0.00322642	0.0682855
cg16945072	-0.000800432	0.00160464	0.619164
cg16945098	-1.58467e-05	0.00127982	0.990149
cg16945128	-0.000298312	0.00185721	0.872762
cg16945152	0.00357065	0.0032707	0.277975
cg16945186	-0.000983819	0.0023296	0.673839
cg16945249	0.00275752	0.00431451	0.52442
cg16945261	0.00565558	0.00498376	0.259576
cg16945312	0.00728038	0.00621081	0.244312
cg16945346	0.00931692	0.00677766	0.17277
cg16945378	-0.00466394	0.00386124	0.230364
cg16945415	-0.0129708	0.0140405	0.35814
cg16945428	0.00147646	0.00378098	0.697124
cg16945514	0.00443584	0.00555053	0.426367
cg16945594	-0.0113953	0.00900384	0.209036
cg16945615	0.0048998	0.00423504	0.250453
cg16945633	-0.00367335	0.0215085	0.864789
cg16945685	-0.00352621	0.00590871	0.552203
cg16945730	0.00234821	0.00525168	0.655888
cg16945809	-0.0013049	0.00147659	0.379279
cg16945920	0.000926258	0.00373545	0.804746
cg16945982	0.00208789	0.00165323	0.209995
cg16946007	0.0170452	0.0109153	0.122015
cg16946033	-0.00210991	0.00234561	0.370862
cg16946073	9.80413e-05	0.00698892	0.98884
cg16946088	0.00533499	0.00396575	0.182035
cg16946185	0.00703764	0.00430359	0.1056
cg16946254	0.0026531	0.00742994	0.721895
cg16946290	0.0102717	0.00692047	0.141358
cg16946439	0.000851592	0.00367716	0.817401
cg16946445	-0.00474182	0.00497498	0.343163
cg16946529	0.0100168	0.00706734	0.159954
cg16946581	-0.0169715	0.0127106	0.185285
cg16946683	-0.00255823	0.00781466	0.74418
cg16946687	-0.00372641	0.00732197	0.612086
cg16946718	0.00557194	0.00389898	0.156563
cg16946767	0.00780622	0.00690376	0.26128
cg16946833	0.000112811	0.00905895	0.990093
cg16946840	0.00723276	0.00706359	0.308698
cg16946848	0.00152885	0.00341674	0.655656
cg16946862	-0.00885241	0.00441376	0.048002
cg16946879	0.000701825	0.0069091	0.919324
cg16946894	0.00374588	0.00344092	0.279325
cg16946921	-0.0172842	0.0150489	0.253897
cg16946975	-0.00032756	0.00122226	0.789337
cg16946997	-0.00536228	0.00389404	0.17203
cg16947025	0.00658493	0.00501404	0.192536
cg16947138	-0.0170933	0.0140726	0.227788
cg16947168	0.000844773	0.00570853	0.882698
cg16947270	0.00403195	0.00312218	0.199989
cg16947299	-0.00660344	0.0159137	0.679199
cg16947339	-0.00557084	0.00378544	0.144723
cg16947476	-0.00059907	0.00411237	0.884515
cg16947545	-0.00131095	0.00285083	0.646772
cg16947555	0.0184334	0.00854073	0.0336593
cg16947557	0.00268922	0.00801164	0.737932
cg16947559	-0.00465222	0.0066872	0.488477
cg16947583	-0.000207235	0.0046217	0.964338
cg16947612	0.00721127	0.00592653	0.226979
cg16947633	0.00169045	0.0068293	0.805082
cg16947791	-0.0143851	0.0128076	0.264456
cg16947819	0.000506665	0.00446083	0.909832
cg16947881	-0.000769412	0.00111123	0.490533
cg16947947	-0.00225972	0.00147899	0.130169
cg16947999	0.00338401	0.0101111	0.73867
cg16948053	-0.00260484	0.00377316	0.491806
cg16948082	0.00151073	0.00245683	0.540218
cg16948138	-0.00868193	0.005375	0.109879
cg16948145	-0.0112906	0.00757027	0.139464
cg16948172	0.00399138	0.00658135	0.545783
cg16948210	0.0158677	0.0127248	0.215751
cg16948335	-0.00476623	0.0106894	0.656788
cg16948359	0.0011674	0.00432024	0.787634
cg16948367	-0.00412678	0.00567619	0.469157
cg16948369	-0.001011	0.00344953	0.770157
cg16948465	0.000621734	0.00437238	0.887254
cg16948478	0.0109971	0.00975471	0.262687
cg16948489	-0.0121896	0.0113565	0.286078
cg16948509	-0.00105371	0.00134876	0.43678
cg16948521	-0.0020261	0.00614638	0.742464
cg16948554	-0.0174563	0.0108148	0.110125
cg16948572	0.00359987	0.00604305	0.552919
cg16948651	0.0045094	0.00520506	0.388682
cg16948775	0.00548319	0.00216778	0.0132276
cg16948781	0.0045246	0.0044661	0.313821
cg16948842	0.00702374	0.00787881	0.375135
cg16948979	0.000512203	0.00143204	0.721454
cg16949001	0.0118511	0.00931156	0.206507
cg16949005	-0.0104252	0.00648987	0.111813
cg16949103	0.0080415	0.00750122	0.286673
cg16949104	0.000454327	0.00186359	0.807967
cg16949120	-0.000245267	0.00139133	0.860482
cg16949188	0.00730789	0.010779	0.499587
cg16949228	-0.00135575	0.00230076	0.557214
cg16949251	0.00455052	0.00797671	0.569826
cg16949299	0.00406363	0.00675121	0.548799
cg16949361	-0.00810789	0.00605484	0.184034
cg16949378	-0.00934706	0.00515277	0.0731272
cg16949395	0.00844762	0.0114008	0.460709
cg16949465	0.00173273	0.00235367	0.463601
cg16949533	-0.000295886	0.00623393	0.962252
cg16949536	-0.00213705	0.0068797	0.756824
cg16949539	-0.00223967	0.00435205	0.60812
cg16949584	0.0151963	0.0068921	0.0301005
cg16949599	0.00347202	0.00411428	0.401043
cg16949623	0.0066559	0.00612675	0.280317
cg16949673	0.00719846	0.00563912	0.205168
cg16949674	-0.000557462	0.00380873	0.883973
cg16949682	-0.0160528	0.0135017	0.237698
cg16949688	0.00631588	0.00652853	0.336012
cg16949787	-0.00911961	0.00843717	0.282735
cg16949862	0.00226437	0.00459955	0.623746
cg16949889	-0.00398942	0.00428912	0.354879
cg16949898	-0.000364415	0.0112861	0.974316
cg16949914	0.00384675	0.0043048	0.374003
cg16949923	0.0059749	0.0070916	0.4018
cg16949933	-0.00099077	0.00142281	0.488066
cg16949954	0.0178088	0.0238416	0.457098
cg16949970	0.000846351	0.00317321	0.790318
cg16950012	0.00044698	0.00186925	0.811573
cg16950029	0.00433446	0.00464009	0.35282
cg16950088	-0.00242579	0.0031251	0.439721
cg16950104	-0.0137838	0.00630539	0.031499
cg16950129	0.00542145	0.00903302	0.549946
cg16950247	0.00482108	0.00919217	0.601281
cg16950503	-0.00310987	0.00326988	0.344205
cg16950519	-0.00101177	0.00148754	0.498209
cg16950549	0.00168413	0.00281504	0.55122
cg16950561	0.00164286	0.0062521	0.793349
cg16950583	0.0023656	0.00412983	0.568252
cg16950604	0.0155368	0.00836074	0.0665083
cg16950616	-0.00272054	0.00331962	0.414722
cg16950627	-0.00216733	0.00579178	0.70916
cg16950658	0.0082774	0.00424267	0.0542766
cg16950711	0.00203574	0.00491297	0.67963
cg16950726	-0.0190836	0.0114052	0.0978744
cg16950783	-0.0016357	0.00563752	0.772396
cg16950800	0.00385057	0.00695362	0.58117
cg16950831	-0.0154737	0.0141346	0.276652
cg16950895	0.0106876	0.00855604	0.21497
cg16950941	0.00218005	0.00370082	0.557339
cg16951074	-0.020695	0.0152066	0.177053
cg16951081	0.0193492	0.00960423	0.0470289
cg16951092	-0.00594998	0.00437885	0.177723
cg16951105	-0.0013097	0.00852829	0.878304
cg16951108	-2.96841e-05	0.00131732	0.982074
cg16951144	2.2373e-06	0.00363621	0.99951
cg16951163	0.00384747	0.00623629	0.538881
cg16951172	0.0326067	0.0166712	0.0536891
cg16951215	0.000778275	0.00496652	0.875841
cg16951249	0.00132057	0.00593032	0.824305
cg16951258	-0.0259783	0.0100634	0.0115121
cg16951293	-0.000296393	0.00461367	0.948925
cg16951341	0.00825212	0.00689186	0.234414
cg16951385	-0.000817291	0.00141166	0.564115
cg16951440	-0.0056315	0.00476908	0.240886
cg16951455	0.0074851	0.0112397	0.507202
cg16951514	0.00673219	0.00565507	0.2371
cg16951550	-0.00164681	0.00143903	0.255602
cg16951566	0.00096947	0.0018751	0.606452
cg16951654	0.00267419	0.00397244	0.502615
cg16951730	-0.0125262	0.00821255	0.130824
cg16951770	-2.5514e-05	0.00413792	0.995094
cg16951815	-0.00373032	0.00302768	0.221242
cg16951873	0.0191159	0.00964464	0.0506327
cg16951920	-0.00555296	0.00588896	0.34832
cg16951941	-0.000248354	0.00173194	0.886309
cg16951942	-0.0247593	0.0166829	0.141394
cg16951947	-0.0154765	0.0146467	0.293593
cg16951984	-0.00792305	0.00509957	0.123893
cg16952026	0.00153136	0.00353628	0.666055
cg16952081	0.0283028	0.0101318	0.00641245
cg16952109	0.00421913	0.00865274	0.627055
cg16952139	0.0202082	0.0108953	0.0670173
cg16952272	-0.00272138	0.00336247	0.420528
cg16952286	0.00055483	0.00261567	0.832512
cg16952287	0.00116257	0.012209	0.924357
cg16952362	0.0198562	0.016861	0.242149
cg16952407	0.000666399	0.00400129	0.868114
cg16952423	0.0049114	0.00735334	0.505956
cg16952429	0.00384367	0.00649598	0.555586
cg16952631	-0.00815283	0.00726089	0.264594
cg16952663	0.00707541	0.00537506	0.191517
cg16952750	0.00479246	0.00572454	0.404786
cg16952751	0.000111637	0.00156833	0.943416
cg16952841	0.00308483	0.00606716	0.612427
cg16952918	-0.000214908	0.00593015	0.971174
cg16952928	0.00630857	0.00550404	0.254868
cg16952945	-0.00543585	0.003529	0.127108
cg16952973	0.00535065	0.00443482	0.230891
cg16952975	-0.00834282	0.00912072	0.362872
cg16952989	0.00271776	0.00917969	0.767888
cg16953003	-0.00479875	0.00579288	0.409717
cg16953006	0.00101654	0.00393524	0.796773
cg16953025	-0.000755681	0.00463802	0.87095
cg16953031	0.00300525	0.00837419	0.720562
cg16953064	0.00122007	0.0014815	0.412456
cg16953067	0.00175005	0.00131393	0.186367
cg16953088	-0.00138782	0.00412818	0.737542
cg16953089	0.00205927	0.00725137	0.777097
cg16953106	0.00127812	0.000930775	0.173225
cg16953114	-0.0330052	0.0305606	0.283131
cg16953128	-0.00858198	0.00486164	0.0810315
cg16953142	-0.00259501	0.00420915	0.539163
cg16953147	-0.00124312	0.00397053	0.754965
cg16953163	0.00123532	0.0031338	0.694405
cg16953182	0.000656933	0.00629609	0.91714
cg16953185	-0.0501745	0.0335886	0.138848
cg16953186	0.00045645	0.00506622	0.928418
cg16953283	-0.000149602	0.00163196	0.927171
cg16953294	-0.00406968	0.00785382	0.605649
cg16953297	-5.50754e-05	0.00266957	0.983587
cg16953365	0.0107622	0.0096709	0.268841
cg16953473	-0.00173144	0.00154832	0.266528
cg16953475	0.000960667	0.00112166	0.394092
cg16953573	0.00688787	0.00694507	0.324063
cg16953577	-0.000474833	0.00162527	0.770863
cg16953612	0.00417031	0.00571076	0.467197
cg16953639	0.00169454	0.00571542	0.767566
cg16953753	-0.00374914	0.00406033	0.358375
cg16953762	-0.00460878	0.0113121	0.684701
cg16953763	-0.00443389	0.0065517	0.500357
cg16953816	0.000477618	0.00786043	0.951688
cg16953845	-0.000583122	0.00441357	0.895194
cg16953868	-0.00198968	0.00745526	0.790191
cg16953891	-0.00515746	0.00572747	0.370352
cg16953943	-0.00441348	0.00476269	0.356657
cg16953966	0.010897	0.00632931	0.0886832
cg16954004	-0.0166107	0.00983345	0.0947625
cg16954020	-0.000707385	0.00545918	0.8972
cg16954066	-0.00860223	0.00579046	0.141003
cg16954117	-0.00512756	0.00603129	0.39757
cg16954134	0.00466714	0.00404453	0.251685
cg16954165	-0.00692834	0.00900947	0.443973
cg16954204	-0.0016862	0.00184094	0.362226
cg16954223	-0.00255553	0.00456494	0.577042
cg16954236	-0.00360205	0.0097195	0.711836
cg16954280	0.000942147	0.00206215	0.648899
cg16954298	0.00176394	0.00132358	0.186109
cg16954310	0.000848153	0.00384972	0.826142
cg16954329	-0.00257244	0.0086212	0.766121
cg16954369	-0.000166328	0.00462569	0.971399
cg16954385	-0.00347378	0.00410379	0.399607
cg16954399	0.0154915	0.00660933	0.0213628
cg16954447	0.0075853	0.00829382	0.362944
cg16954452	-0.002791	0.00510874	0.586245
cg16954458	0.000914975	0.00174893	0.602192
cg16954505	0.0273665	0.0166588	0.104041
cg16954508	0.00206399	0.00566169	0.71633
cg16954525	-0.0163012	0.0456873	0.722106
cg16954577	-0.0131696	0.0108987	0.230184
cg16954629	-0.0100089	0.0108198	0.357495
cg16954725	-0.000298427	0.00341239	0.930512
cg16954727	-0.00145307	0.00590541	0.806218
cg16954761	0.0135635	0.0285159	0.635519
cg16954765	-0.0227762	0.010587	0.0342206
cg16954928	-0.0041322	0.00351883	0.243475
cg16954942	0.00629289	0.0107997	0.561608
cg16954950	-0.00938489	0.00746409	0.211996
cg16955004	-0.00192708	0.00151498	0.206756
cg16955074	-0.00279274	0.0145799	0.848543
cg16955101	0.000739599	0.00751149	0.921792
cg16955166	-0.00250321	0.00248018	0.315636
cg16955178	-0.00535274	0.00567625	0.348289
cg16955202	0.000622276	0.0014308	0.6647
cg16955318	-0.0084811	0.00435539	0.0547283
cg16955336	0.0109318	0.0102155	0.287524
cg16955390	0.02622	0.00989392	0.00955743
cg16955407	-0.0036814	0.00366864	0.318413
cg16955498	-0.00379645	0.00451151	0.402374
cg16955499	-0.00131584	0.00435817	0.763431
cg16955505	0.000184184	0.00453098	0.967668
cg16955704	-0.00355052	0.00730301	0.628067
cg16955721	0.00031496	0.00552623	0.954681
cg16955752	0.0025421	0.00577429	0.660852
cg16955780	-0.0048331	0.00342742	0.162067
cg16955800	0.0779598	0.0567173	0.172806
cg16955823	-0.00284149	0.00790932	0.720272
cg16955833	0.000591305	0.00115782	0.610851
cg16955889	-0.00101319	0.00213177	0.635776
cg16955931	0.00715558	0.00862725	0.409139
cg16955935	0.00794585	0.00434543	0.0708936
cg16955945	0.00171269	0.00453737	0.706748
cg16955996	-0.0034077	0.00393725	0.389143
cg16956004	-0.0108533	0.00859992	0.210314
cg16956007	-0.00623207	0.00367139	0.0931831
cg16956116	0.00856047	0.0102263	0.404829
cg16956132	0.00849203	0.0089104	0.343207
cg16956153	0.0117434	0.00641347	0.0705146
cg16956170	0.00195433	0.00580548	0.737202
cg16956171	0.00548994	0.00479459	0.255338
cg16956201	0.00450922	0.00742514	0.54524
cg16956218	-0.00855569	0.0154647	0.581517
cg16956232	-0.0036156	0.00220078	0.104019
cg16956268	0.00038939	0.00231901	0.867042
cg16956325	-0.0028673	0.0039678	0.471838
cg16956345	-0.00509223	0.00543742	0.3516
cg16956456	-0.00179426	0.00161722	0.270284
cg16956479	0.00396331	0.00645948	0.541104
cg16956496	-0.0100028	0.0105188	0.344268
cg16956501	0.0018207	0.00336544	0.589891
cg16956524	-0.00082752	0.00429939	0.84782
cg16956574	0.0165085	0.0129208	0.204766
cg16956665	-0.0466344	0.0464341	0.318012
cg16956686	-0.00130787	0.0162702	0.936116
cg16956691	-0.0072693	0.0042217	0.0886434
cg16956701	-0.00206471	0.00691013	0.765809
cg16956714	0.000876825	0.00160489	0.586226
cg16956742	-0.0204367	0.0179746	0.25867
cg16956745	0.00224424	0.00143023	0.120243
cg16956773	0.00908005	0.00937369	0.335393
cg16956791	0.0154866	0.0128774	0.232387
cg16956804	-0.00212093	0.00242208	0.383623
cg16956806	-0.0627289	0.075062	0.405616
cg16956840	-0.00347889	0.00676696	0.608485
cg16956876	-0.00411079	0.00533539	0.443105
cg16956892	-0.000378341	0.00126307	0.765241
cg16956903	-0.00580696	0.00502592	0.251089
cg16956943	0.000908678	0.0033859	0.789049
cg16956944	0.00203726	0.00442439	0.646334
cg16956994	0.00868887	0.00858027	0.314032
cg16956999	0.00267101	0.00204038	0.193957
cg16957086	0.00223273	0.00601627	0.711454
cg16957126	-0.00571634	0.00502893	0.258789
cg16957163	0.0018398	0.00681805	0.787921
cg16957224	-0.00366988	0.00390121	0.349462
cg16957313	-0.00977688	0.0158558	0.539101
cg16957323	-0.00459179	0.0061132	0.454604
cg16957338	0.00938211	0.00516213	0.072585
cg16957374	-0.00754069	0.00950061	0.429526
cg16957379	0.000240098	0.00555631	0.965632
cg16957475	0.00677178	0.00505012	0.183439
cg16957514	-0.00484426	0.00478952	0.314616
cg16957523	-0.00125971	0.0124993	0.919955
cg16957546	-0.000620567	0.00620195	0.920527
cg16957552	-0.00288261	0.00383718	0.45454
cg16957572	0.00171344	0.00609526	0.779294
cg16957577	-0.00585576	0.00393678	0.140511
cg16957581	-0.00200143	0.00575047	0.728646
cg16957606	0.00287055	0.00845415	0.735019
cg16957637	-0.003182	0.00358623	0.377373
cg16957758	-0.00807503	0.0105486	0.446041
cg16957824	-0.0020531	0.00310481	0.510191
cg16957890	0.0170816	0.00864806	0.0514166
cg16957902	0.00440971	0.010966	0.688579
cg16957921	0.00746858	0.00650327	0.253937
cg16957923	0.00373979	0.00708878	0.599144
cg16957927	0.00100626	0.00150856	0.506517
cg16957940	-0.00744863	0.010833	0.493542
cg16957960	0.00317253	0.00360905	0.381797
cg16957993	-0.00825602	0.00788613	0.298044
cg16957997	-0.00381939	0.00352216	0.281188
cg16958026	0.0102177	0.00784914	0.196434
cg16958035	0.00283294	0.00506341	0.577264
cg16958050	0.00274923	0.0074399	0.712634
cg16958058	-0.0025683	0.0254794	0.919942
cg16958068	0.0030279	0.00406693	0.45857
cg16958106	-0.00899546	0.00527603	0.0917693
cg16958148	0.0170418	0.0129369	0.191196
cg16958184	-0.00825986	0.00442933	0.0655791
cg16958189	0.000177306	0.00152287	0.907581
cg16958273	-0.00270184	0.00535882	0.615406
cg16958337	-0.00889966	0.00362067	0.0159534
cg16958351	-0.00618002	0.0111802	0.581841
cg16958402	0.00273377	0.00312287	0.383764
cg16958411	0.000137711	0.00344741	0.968227
cg16958451	0.00328962	0.00537711	0.542277
cg16958462	0.00158866	0.00519011	0.760265
cg16958493	0.00733471	0.010274	0.477194
cg16958524	-0.00181622	0.00153197	0.239028
cg16958594	-0.0166469	0.0124548	0.184845
cg16958658	-0.0111859	0.00747794	0.13831
cg16958667	0.00331059	0.00947356	0.727592
cg16958668	0.0046527	0.00427975	0.279976
cg16958677	0.00674242	0.00740554	0.365098
cg16958695	-0.00559417	0.00336042	0.0995658
cg16958707	-0.00153871	0.010527	0.884126
cg16958715	-0.0107297	0.00755333	0.159027
cg16958716	-0.000238423	0.00100921	0.813796
cg16958752	0.00306421	0.0107775	0.776845
cg16958775	0.0155465	0.0198487	0.435607
cg16958798	-0.0106326	0.00928597	0.255342
cg16958849	-0.00309906	0.00554748	0.57784
cg16958860	0.0186941	0.0120107	0.123231
cg16958927	-0.000280951	0.0066225	0.966258
cg16958939	-0.00756875	0.00503204	0.136175
cg16958947	-0.00220904	0.00487092	0.651306
cg16958963	-0.000825441	0.00182064	0.651405
cg16958967	0.00312978	0.00648483	0.63057
cg16959033	-0.000379602	0.00568963	0.946959
cg16959037	0.00121574	0.00219761	0.581538
cg16959054	0.00645363	0.00655215	0.327373
cg16959075	0.0783947	0.0357183	0.030841
cg16959135	-7.74995e-05	0.00126945	0.95146
cg16959190	-0.00144751	0.00489181	0.768008
cg16959208	0.000719696	0.00280554	0.79815
cg16959219	-0.0152839	0.00713143	0.0348913
cg16959326	-0.0016173	0.00409878	0.694119
cg16959351	-0.00122812	0.0030149	0.684751
cg16959364	-0.00723792	0.00584184	0.218685
cg16959387	0.00372128	0.011557	0.74823
cg16959388	-0.00318927	0.00469337	0.498608
cg16959413	-0.000820513	0.00443827	0.85376
cg16959432	-0.00166937	0.00534736	0.755646
cg16959486	0.0226935	0.01068	0.0364355
cg16959508	-0.0107337	0.00762378	0.162718
cg16959572	0.00325405	0.00629418	0.606472
cg16959606	0.00183823	0.00232309	0.43093
cg16959627	-0.00696681	0.00410839	0.0935087
cg16959688	0.00865769	0.00821327	0.294751
cg16959721	-0.00228063	0.00365865	0.534683
cg16959747	0.00479019	0.00530792	0.369304
cg16959758	0.00345129	0.00934314	0.712732
cg16959766	0.00759726	0.0096802	0.434688
cg16959787	-0.00166543	0.00399977	0.678156
cg16959792	0.00991317	0.00555925	0.0780438
cg16959794	0.0134426	0.00776581	0.0869981
cg16959863	0.000338146	0.00397863	0.932464
cg16959941	0.00182226	0.00717096	0.800005
cg16959972	0.00082827	0.00136145	0.544525
cg16960034	0.00577711	0.00561103	0.306052
cg16960046	-0.00908589	0.00504148	0.0749727
cg16960112	0.00528368	0.00400925	0.191007
cg16960153	0.00824504	0.00699056	0.241433
cg16960213	0.00174035	0.00806653	0.829688
cg16960237	-0.0128748	0.0100557	0.203828
cg16960289	0.00474278	0.00732183	0.518846
cg16960291	0.000518259	0.0020064	0.796783
cg16960292	0.0052512	0.00405144	0.198358
cg16960321	-0.00036298	0.00166802	0.828241
cg16960356	0.00337576	0.00821568	0.682162
cg16960396	0.0012782	0.00375475	0.73436
cg16960402	0.00168403	0.00804594	0.834702
cg16960675	0.000707715	0.00160398	0.660146
cg16960692	-0.00938763	0.012038	0.437605
cg16960741	-0.000442169	0.00671654	0.947662
cg16960758	-0.0037481	0.00713303	0.600602
cg16960797	-0.00222973	0.00448058	0.619991
cg16960876	-0.000185005	0.00691314	0.978711
cg16960920	0.000686664	0.00138753	0.621929
cg16960943	-0.010127	0.0113648	0.375339
cg16960990	-0.00334059	0.00385302	0.388324
cg16961035	0.00529526	0.00489461	0.282306
cg16961036	-0.00480642	0.00473359	0.312738
cg16961048	-0.00622111	0.00755451	0.412478
cg16961070	-0.0116131	0.00719727	0.110249
cg16961080	-0.000319376	0.00316329	0.919812
cg16961111	0.000477502	0.00228675	0.835083
cg16961168	0.00280644	0.00323101	0.387458
cg16961218	0.000563329	0.00154007	0.715415
cg16961235	0.000732289	0.00486785	0.88077
cg16961295	-0.000482255	0.00623126	0.938489
cg16961363	-0.00342811	0.00344066	0.321842
cg16961397	0.011111	0.00874008	0.207021
cg16961420	0.000202261	0.00994694	0.983824
cg16961443	-0.00387001	0.00781453	0.621685
cg16961475	0.0125811	0.0063662	0.0512967
cg16961486	-0.00542905	0.00354208	0.128972
cg16961492	0.00748719	0.0095459	0.434974
cg16961508	-0.00433133	0.0185375	0.815804
cg16961528	0.00470724	0.00713434	0.511125
cg16961536	0.000248187	0.00500698	0.96058
cg16961545	-0.00082499	0.00162584	0.613142
cg16961623	0.00227732	0.00498832	0.649147
cg16961647	0.000150737	0.00260193	0.953935
cg16961648	-0.00361014	0.00390253	0.357485
cg16961769	-0.00291502	0.00400132	0.468256
cg16961793	-0.0062632	0.0066485	0.348777
cg16961816	0.0123849	0.00588526	0.0382298
cg16961923	-0.00603798	0.00412827	0.147181
cg16961961	-0.00678124	0.00735449	0.35905
cg16962008	0.00412936	0.0021787	0.0613688
cg16962045	0.00465447	0.0020809	0.0278589
cg16962046	-0.00301236	0.00452861	0.507692
cg16962115	-0.00115412	0.00846828	0.891909
cg16962191	0.00604523	0.00733581	0.412153
cg16962216	0.00897985	0.00734584	0.224843
cg16962259	-0.00371955	0.00668806	0.579537
cg16962314	-0.00209417	0.0104045	0.840952
cg16962341	-0.00254728	0.00591047	0.667551
cg16962392	-0.00276362	0.00317298	0.386159
cg16962403	-0.00119784	0.00419592	0.775957
cg16962412	-0.00217851	0.00582984	0.70955
cg16962423	0.0124059	0.0469446	0.7922
cg16962442	-0.0145801	0.0224839	0.51839
cg16962463	-0.0107358	0.00854342	0.212257
cg16962473	0.0131993	0.0174201	0.450677
cg16962489	0.0134312	0.00504243	0.00920987
cg16962544	-0.00135122	0.00339472	0.691579
cg16962557	0.00204707	0.00378848	0.590343
cg16962558	0.0116182	0.00768526	0.13422
cg16962651	0.00250878	0.00318653	0.43324
cg16962789	-0.00221076	0.00557564	0.692705
cg16962803	0.0103167	0.00961249	0.286121
cg16962838	-0.00348408	0.00556612	0.53299
cg16962933	0.00496365	0.00471542	0.295419
cg16962940	4.26297e-05	0.0077562	0.995627
cg16962970	-0.000387725	0.00168963	0.81904
cg16963019	-0.00160395	0.00366837	0.663023
cg16963062	-0.00126459	0.00332178	0.704355
cg16963138	-0.00091751	0.011694	0.937642
cg16963144	0.00309058	0.00563266	0.584623
cg16963176	-0.00314291	0.00807671	0.698129
cg16963286	0.000352247	0.0049872	0.943854
cg16963297	-0.000954654	0.00642694	0.882261
cg16963373	0.0122314	0.00574857	0.0361891
cg16963392	0.00105903	0.00481668	0.82649
cg16963426	-0.00835332	0.00580374	0.153654
cg16963449	0.00172826	0.00527747	0.744093
cg16963469	-0.00245292	0.00329286	0.458328
cg16963484	-0.00173471	0.00669592	0.796194
cg16963632	-0.0163106	0.00673824	0.0175739
cg16963656	0.00342054	0.00621727	0.583614
cg16963683	-0.00099433	0.00134683	0.462333
cg16963698	0.000163404	0.000995458	0.869994
cg16963768	0.00372477	0.00669251	0.579258
cg16963852	-0.00273756	0.00876917	0.755651
cg16963869	-0.00115508	0.00706626	0.870533
cg16964025	0.00758399	0.0045826	0.101537
cg16964064	0.00514123	0.00505067	0.311534
cg16964080	0.000696763	0.00455096	0.878672
cg16964082	0.00581998	0.0108581	0.593324
cg16964102	-0.0106633	0.0078782	0.179395
cg16964115	0.00158815	0.00680381	0.815983
cg16964117	-0.00080716	0.00361217	0.823705
cg16964184	0.00168329	0.00510523	0.742405
cg16964198	0.00348267	0.0101928	0.733416
cg16964206	-0.0639177	0.0417603	0.1295
cg16964249	-0.0028391	0.0028722	0.325661
cg16964348	-0.0062155	0.0071955	0.390071
cg16964354	0.000974475	0.00164449	0.555007
cg16964357	0.00160669	0.00479181	0.738207
cg16964360	0.00663928	0.00381141	0.0850512
cg16964373	-0.00585719	0.00364492	0.11169
cg16964389	0.00693879	0.00369389	0.0636685
cg16964394	0.000204135	0.00448915	0.963835
cg16964405	0.00359637	0.00286571	0.212851
cg16964413	-0.00149234	0.00457887	0.745268
cg16964439	-0.0190715	0.0169762	0.264349
cg16964464	0.00760033	0.00405169	0.0640306
cg16964478	0.000795827	0.00427756	0.852841
cg16964521	0.0241726	0.009555	0.0132124
cg16964533	0.00646316	0.012443	0.604785
cg16964535	0.00128094	0.00380706	0.73733
cg16964569	-0.00176955	0.00187878	0.348871
cg16964645	0.00235857	0.00632965	0.710335
cg16964683	0.00460986	0.0049954	0.358653
cg16964733	0.0030858	0.00880765	0.72692
cg16964748	-0.0102648	0.0107041	0.340238
cg16964791	0.00510438	0.00448827	0.258547
cg16964946	0.00142638	0.00450186	0.752122
cg16964978	-0.00519487	0.00298463	0.0852999
cg16964990	0.00287756	0.00392733	0.465711
cg16965027	-0.0247657	0.0195513	0.208643
cg16965051	0.0129795	0.0152154	0.395974
cg16965262	-0.00877098	0.00608403	0.152994
cg16965376	0.00148519	0.00137939	0.284594
cg16965393	0.00154193	0.00263397	0.559793
cg16965449	0.0195579	0.0122487	0.113951
cg16965475	0.000568263	0.00298558	0.849489
cg16965504	-0.00139621	0.00737034	0.850192
cg16965552	0.00270725	0.00385691	0.484601
cg16965558	0.00153887	0.00485649	0.752101
cg16965576	0.0020375	0.006226	0.74426
cg16965605	0.00162646	0.00780352	0.835383
cg16965684	-0.00329438	0.00166716	0.051319
cg16965697	0.000212512	0.00140732	0.880322
cg16965750	0.0133631	0.00528849	0.0133183
cg16965769	0.0102728	0.0072134	0.157986
cg16965794	0.0064267	0.0129735	0.621586
cg16965890	0.00801726	0.00493745	0.108043
cg16965924	-0.00122372	0.0104761	0.907279
cg16965936	0.00679133	0.00505035	0.18221
cg16965975	0.00157059	0.00559496	0.779595
cg16966043	-0.00930938	0.00534901	0.0853256
cg16966133	0.00902393	0.0042087	0.0348131
cg16966139	0.0248073	0.0114839	0.0335087
cg16966143	0.00580164	0.00664419	0.384963
cg16966201	0.00395858	0.00218388	0.0733372
cg16966243	0.016724	0.00865093	0.0564635
cg16966246	0.00498177	0.00354244	0.163194
cg16966261	0.0237087	0.012309	0.0573534
cg16966270	-0.00387827	0.00627143	0.537925
cg16966315	0.00102743	0.00280757	0.715289
cg16966357	0.00157961	0.00206606	0.446607
cg16966496	-0.0114713	0.0111704	0.307299
cg16966520	0.000749139	0.00641856	0.907355
cg16966529	0.00120448	0.00713915	0.866413
cg16966729	-0.00265528	0.0041545	0.524416
cg16966815	0.000564351	0.00154939	0.716563
cg16966867	-0.00256734	0.00468604	0.585184
cg16966909	-0.00809321	0.00495098	0.105732
cg16966952	-0.00493216	0.00716601	0.493113
cg16966958	-0.00255527	0.00481466	0.59696
cg16966962	-0.0004143	0.00224722	0.854159
cg16966992	0.00562811	0.0118917	0.6372
cg16966998	-0.0138137	0.00586847	0.020831
cg16967003	-0.0536612	0.0160802	0.0012469
cg16967065	-0.00290242	0.00452211	0.522671
cg16967068	0.0165143	0.0079135	0.0398277
cg16967191	0.000608672	0.00572614	0.915591
cg16967204	0.00304856	0.00820786	0.711228
cg16967296	0.00737036	0.0136722	0.591211
cg16967434	-0.00110113	0.00520368	0.832909
cg16967461	0.00313169	0.00473705	0.510291
cg16967509	0.00389647	0.00397367	0.329522
cg16967541	0.00239089	0.00142601	0.0972059
cg16967578	-0.0107123	0.0185357	0.564804
cg16967583	0.00489427	0.00489888	0.320537
cg16967593	-0.0020331	0.00595823	0.733756
cg16967626	0.00127141	0.00771329	0.869457
cg16967640	-0.00581294	0.00354086	0.104267
cg16967646	0.00625962	0.00491213	0.205944
cg16967668	-0.000637543	0.00963185	0.947377
cg16967684	-0.00457452	0.00410151	0.267782
cg16967702	-0.0121366	0.00884863	0.173721
cg16967722	-0.000434594	0.00945488	0.963443
cg16967820	-0.000996882	0.00113213	0.380995
cg16967830	0.000647523	0.00547085	0.906056
cg16967831	-0.00048199	0.00413543	0.907484
cg16967908	-0.00069401	0.00116856	0.554118
cg16967973	-0.00199935	0.00178898	0.266818
cg16968020	0.00475663	0.00521557	0.364286
cg16968030	0.00395593	0.00537923	0.464069
cg16968057	-0.0289657	0.0168341	0.0888682
cg16968098	0.000663244	0.00501697	0.895131
cg16968128	-0.00267129	0.00394669	0.500302
cg16968174	-0.00412678	0.00447455	0.358934
cg16968178	-0.00259303	0.00260576	0.322439
cg16968230	0.00411471	0.00344454	0.235506
cg16968297	0.00428399	0.00692668	0.537877
cg16968357	-0.000974418	0.00973357	0.920488
cg16968403	-0.00150327	0.001583	0.344927
cg16968413	-0.00244269	0.00207621	0.2426
cg16968421	-0.00562592	0.00711051	0.430972
cg16968475	7.13791e-05	0.00259984	0.97816
cg16968493	0.00981335	0.00745681	0.191623
cg16968514	-0.00656298	0.00429253	0.129909
cg16968522	-0.00999916	0.0113333	0.380055
cg16968623	-0.00057246	0.00435474	0.895718
cg16968628	0.000766935	0.00451368	0.865472
cg16968650	-0.00742529	0.00627407	0.239839
cg16968662	-0.000738324	0.00422392	0.861646
cg16968672	-0.00082057	0.00128063	0.523365
cg16968681	0.00572152	0.00685322	0.40608
cg16968693	-0.000736652	0.00298713	0.805792
cg16968851	-0.0403309	0.0325861	0.219168
cg16968865	0.000201324	0.00127407	0.87481
cg16968885	-0.0119742	0.0108112	0.271099
cg16968894	-0.00120216	0.00450451	0.790194
cg16968897	0.00687268	0.00683054	0.317124
cg16968904	-0.0054008	0.00310228	0.0852337
cg16968985	-0.0199644	0.0140482	0.158852
cg16968994	0.00673128	0.00421417	0.113826
cg16969025	-0.00447786	0.0060223	0.459154
cg16969077	0.00117357	0.00562244	0.835147
cg16969106	-0.00524476	0.00296971	0.08089
cg16969116	0.00955014	0.00968746	0.326953
cg16969182	0.00240531	0.00185005	0.19699
cg16969189	0.0146849	0.00991572	0.142228
cg16969227	-0.00539912	0.00317117	0.0922203
cg16969274	0.0165735	0.0112872	0.145618
cg16969368	0.00730126	0.00952583	0.445472
cg16969397	-0.00289002	0.00220292	0.193004
cg16969458	0.00124368	0.00149737	0.408484
cg16969586	-0.00683566	0.00482512	0.160147
cg16969615	0.00322267	0.0235196	0.891331
cg16969623	-0.000371092	0.00137539	0.787946
cg16969681	0.00626605	0.0106631	0.558296
cg16969752	0.00220886	0.00573088	0.700859
cg16969772	0.0126209	0.00865859	0.148546
cg16969843	-0.0116497	0.00818609	0.158282
cg16969852	5.51036e-05	0.00170842	0.974343
cg16969872	-0.0105851	0.00398443	0.00938874
cg16969885	-0.0089449	0.0100275	0.374832
cg16969934	-0.00173177	0.00805434	0.830262
cg16969971	0.00199923	0.00178319	0.265308
cg16970021	-0.0171903	0.0129392	0.187474
cg16970086	0.00936982	0.00948227	0.325823
cg16970087	-0.00353518	0.00430706	0.414011
cg16970113	-0.000106539	0.0055336	0.984683
cg16970157	-0.00363063	0.00772255	0.639435
cg16970182	-0.00250589	0.00642661	0.697545
cg16970232	0.000541944	0.00141096	0.701844
cg16970271	-0.00549354	0.00380385	0.152273
cg16970289	0.00649846	0.00382231	0.0926772
cg16970310	-0.000671576	0.00368491	0.85581
cg16970323	-0.00475643	0.00573897	0.409489
cg16970343	-0.0012	0.00416051	0.773707
cg16970467	0.000738784	0.00411342	0.857882
cg16970492	-0.0101266	0.00874351	0.249956
cg16970559	0.011354	0.00901815	0.211393
cg16970580	-0.00359249	0.00614714	0.560453
cg16970594	0.00128991	0.0042019	0.75959
cg16970596	0.00397255	0.00903117	0.661121
cg16970597	-0.0240887	0.0112075	0.0343844
cg16970604	0.00171226	0.00768833	0.824284
cg16970628	-0.00465387	0.00353787	0.191817
cg16970664	-0.000893582	0.00488657	0.85533
cg16970667	0.00127399	0.00116596	0.277565
cg16970702	0.00183419	0.00188688	0.33371
cg16970734	0.000691365	0.00226651	0.761068
cg16970737	0.000363035	0.00576683	0.949949
cg16970748	0.00489739	0.00415688	0.241952
cg16970761	0.000370009	0.00483932	0.939229
cg16970786	-0.00345763	0.00465132	0.459263
cg16970804	0.000181498	0.0019802	0.927182
cg16970828	-0.0020455	0.0055476	0.713233
cg16970843	0.00669015	0.00496232	0.181097
cg16970850	-0.0146728	0.0264246	0.580134
cg16970851	-0.0026987	0.00197144	0.174555
cg16970877	0.0195009	0.0142239	0.173904
cg16970926	0.0172118	0.00778724	0.0297116
cg16970979	-0.00144126	0.00275656	0.602409
cg16971003	0.00134708	0.00158534	0.397817
cg16971071	0.0133744	0.0122564	0.278189
cg16971114	-0.00123315	0.00372541	0.741432
cg16971120	0.00237784	0.00316126	0.453973
cg16971126	-0.0178812	0.00814301	0.0307603
cg16971128	0.0104081	0.00581461	0.0769338
cg16971160	-0.00435962	0.00489449	0.375536
cg16971200	-0.00164562	0.00412626	0.691006
cg16971252	-0.00348947	0.00677548	0.607849
cg16971380	-0.00125471	0.00215214	0.561398
cg16971429	0.00576081	0.00719236	0.425336
cg16971439	-0.000893778	0.0011753	0.44903
cg16971473	-0.00293459	0.00350283	0.404452
cg16971477	-0.00720397	0.00528218	0.176142
cg16971599	-0.0063405	0.00456398	0.168303
cg16971621	0.020557	0.0129275	0.115422
cg16971637	0.000989758	0.00202378	0.626026
cg16971641	0.00332647	0.0031912	0.30012
cg16971657	0.00639216	0.00741467	0.391005
cg16971664	0.00445323	0.00613746	0.470042
cg16971696	0.0154504	0.00433705	0.000598938
cg16971745	0.000788931	0.00234547	0.737407
cg16971759	-0.00661441	0.00388462	0.0921913
cg16971827	-0.0080766	0.00504865	0.113278
cg16971831	0.000642019	0.00165382	0.698814
cg16971885	-0.00234226	0.00662179	0.724405
cg16971889	-0.00498373	0.00515424	0.336265
cg16971973	0.00987803	0.00549479	0.0756924
cg16971976	-0.000559922	0.00814081	0.945323
cg16971991	-0.00593421	0.00455044	0.195641
cg16972032	-0.00183822	0.00405645	0.651563
cg16972040	-0.00564174	0.00601715	0.35104
cg16972043	3.31221e-05	0.00463897	0.99432
cg16972057	-0.00493499	0.014019	0.725673
cg16972112	-0.000527394	0.00612499	0.931581
cg16972130	-0.0012642	0.00418406	0.763262
cg16972140	0.0149971	0.00864132	0.0861907
cg16972240	0.00170163	0.00488023	0.728174
cg16972271	0.00576728	0.00674969	0.395202
cg16972279	0.00849233	0.0059168	0.15479
cg16972291	-0.00875749	0.00449639	0.0546792
cg16972309	0.00478101	0.00306706	0.122668
cg16972315	0.00748216	0.00439609	0.0923257
cg16972370	-0.00496271	0.00408082	0.227233
cg16972482	-0.00585827	0.00677609	0.389663
cg16972486	0.0306558	0.0126823	0.0177276
cg16972491	-0.00226551	0.00158376	0.156167
cg16972496	0.0116302	0.00761699	0.13042
cg16972508	-0.00326867	0.00523878	0.534301
cg16972619	-0.00435537	0.00367041	0.238608
cg16972629	0.0127113	0.0147637	0.391616
cg16972644	-0.00563641	0.00516539	0.278203
cg16972693	0.022454	0.00805641	0.00652915
cg16972830	0.00666214	0.00442838	0.136095
cg16972831	-0.0149076	0.0136093	0.276368
cg16972833	-1.68322e-05	0.00378054	0.996458
cg16972885	0.00143564	0.00603581	0.812553
cg16972943	-0.000520637	0.00784698	0.947252
cg16973002	0.00298146	0.00762547	0.696762
cg16973020	0.00425971	0.0071606	0.553467
cg16973098	0.000391197	0.00241857	0.87188
cg16973107	0.0139791	0.00583908	0.0188109
cg16973111	2.80484e-05	0.0100074	0.99777
cg16973203	-0.0131291	0.00838629	0.121085
cg16973208	0.00071348	0.00273039	0.79447
cg16973269	-0.0100372	0.00582602	0.0884744
cg16973283	0.00664307	0.00454494	0.147442
cg16973385	0.00303461	0.00683795	0.658296
cg16973406	0.0168869	0.0151742	0.268831
cg16973448	-0.00197988	0.00617706	0.749342
cg16973499	0.00361242	0.00566483	0.525349
cg16973520	-0.00188023	0.00381654	0.623499
cg16973527	-0.00234096	0.00218211	0.28633
cg16973535	0.0109613	0.00741382	0.142887
cg16973568	0.000356665	0.00224048	0.873887
cg16973606	0.000295761	0.00196943	0.880973
cg16973650	-0.00620455	0.00467526	0.187947
cg16973694	0.000451122	0.00540764	0.933707
cg16973751	0.000828653	0.00878365	0.925056
cg16973808	0.00476633	0.00410681	0.248984
cg16973867	-0.0118967	0.0103956	0.255599
cg16973894	0.0127272	0.00607146	0.0389654
cg16974014	0.00759575	0.00795287	0.342176
cg16974036	-0.000379584	0.00520839	0.942069
cg16974037	0.00305924	0.0052429	0.561065
cg16974046	-0.00676607	0.00729808	0.356438
cg16974075	0.000758582	0.0103698	0.941852
cg16974079	-0.0113041	0.0122088	0.357059
cg16974138	-0.00266261	0.00571742	0.642593
cg16974187	0.00332399	0.00408443	0.41797
cg16974190	-0.00184023	0.00581542	0.752426
cg16974222	0.00114717	0.00404983	0.777648
cg16974246	0.00152294	0.00542079	0.77942
cg16974257	0.00347968	0.00147598	0.0206399
cg16974308	-0.000809557	0.00709088	0.909367
cg16974342	0.00373655	0.00300867	0.217602
cg16974345	-0.0100388	0.00865502	0.24927
cg16974350	0.00846644	0.0104574	0.420374
cg16974379	-0.0019244	0.00177037	0.28004
cg16974407	0.0416028	0.0210342	0.0511088
cg16974428	-0.0147645	0.00704781	0.0390874
cg16974433	-0.00054601	0.0043029	0.899317
cg16974513	-0.00130007	0.00153956	0.400738
cg16974516	-4.76863e-05	0.0051939	0.992696
cg16974731	-0.00206766	0.00410803	0.616009
cg16974832	0.000379373	0.0062453	0.951701
cg16974873	0.0117649	0.0128688	0.363129
cg16974878	0.00686488	0.00437961	0.120637
cg16974893	0.00257314	0.00275229	0.352423
cg16974909	-0.00124788	0.00153888	0.419633
cg16974915	0.00771868	0.00615291	0.213029
cg16974957	0.00663249	0.00586938	0.261576
cg16974966	-0.000542138	0.00803564	0.946365
cg16975027	0.00103855	0.00123317	0.401998
cg16975045	0.00786483	0.00640363	0.222691
cg16975053	0.00278186	0.00347618	0.425737
cg16975064	-0.0220426	0.0154168	0.156361
cg16975095	-0.00781949	0.0048677	0.111809
cg16975225	-0.0176676	0.011508	0.128353
cg16975235	0.00236016	0.00505173	0.641527
cg16975335	-0.0100329	0.00668642	0.137108
cg16975367	-0.00503268	0.00316571	0.11552
cg16975406	0.00195452	0.00968855	0.840595
cg16975416	0.00694229	0.00397425	0.0841985
cg16975528	0.0175699	0.00788646	0.0284697
cg16975576	0.00149684	0.00201401	0.459353
cg16975584	-0.00223547	0.00257631	0.387945
cg16975587	-0.0116024	0.00617683	0.0636799
cg16975599	-0.0059865	0.0037921	0.11804
cg16975619	-0.001679	0.00146817	0.255928
cg16975639	0.0260443	0.0147094	0.0801322
cg16975684	-0.0249475	0.0281152	0.377347
cg16975695	0.00211811	0.00130571	0.108381
cg16975727	-0.000568874	0.00592845	0.923776
cg16975808	0.00170799	0.00407399	0.676072
cg16975809	0.000587822	0.00721557	0.935259
cg16975812	0.00397719	0.00644384	0.53871
cg16975831	-0.00243364	0.00388759	0.532952
cg16975863	0.00447262	0.00313363	0.157074
cg16975888	-0.00727318	0.00456762	0.114936
cg16975899	0.00581031	0.00458964	0.208906
cg16975959	0.00140392	0.00154637	0.366448
cg16975973	-0.00823991	0.00270032	0.00301927
cg16975981	-0.00526581	0.00679268	0.440312
cg16975985	0.00440631	0.00442571	0.322198
cg16976034	-0.00643162	0.00754702	0.396439
cg16976047	0.000265652	0.00133962	0.84327
cg16976164	0.025831	0.0143578	0.0754701
cg16976189	-0.00412081	0.002299	0.0765389
cg16976258	0.00564579	0.00865288	0.515815
cg16976261	0.00266352	0.00369519	0.47296
cg16976269	-0.00567574	0.00812037	0.486447
cg16976310	0.000978344	0.00147078	0.507689
cg16976370	-6.19081e-05	0.00181464	0.972863
cg16976419	0.000860894	0.00726677	0.905968
cg16976478	0.00405153	0.00555517	0.467761
cg16976494	-0.00853795	0.00515151	0.101047
cg16976501	-0.00331262	0.00505893	0.51432
cg16976508	-0.0218065	0.0155324	0.163897
cg16976520	-0.00174222	0.00525599	0.741084
cg16976545	0.00171787	0.0108638	0.874722
cg16976547	4.29582e-05	0.0046531	0.992655
cg16976587	0.00422585	0.00829772	0.611847
cg16976594	-0.00153643	0.0149811	0.91855
cg16976623	-0.00444328	0.00167466	0.00947614
cg16976628	0.00367831	0.0123512	0.766558
cg16976654	0.0208317	0.015539	0.183538
cg16976662	0.000516233	0.00186216	0.782266
cg16976714	-0.0185475	0.00998116	0.0665149
cg16976727	-0.00507736	0.00501348	0.313992
cg16976777	-0.00451805	0.00587638	0.444065
cg16976808	0.0126845	0.00766107	0.101383
cg16976857	0.00489712	0.00408659	0.23404
cg16976865	0.00504893	0.0050641	0.321527
cg16976870	-0.00317945	0.00623955	0.611648
cg16976875	-0.00225015	0.00457137	0.623799
cg16976876	-0.00821187	0.0130824	0.531841
cg16976910	0.00120351	0.00135775	0.377845
cg16976931	0.00548912	0.00454549	0.230475
cg16976968	-0.00100622	0.00672152	0.881346
cg16976996	-0.00343498	0.00373448	0.36022
cg16977073	0.000179383	0.010577	0.986508
cg16977147	-0.00379889	0.00445383	0.396029
cg16977198	0.00457427	0.00503915	0.36652
cg16977257	-0.00114956	0.00124341	0.357772
cg16977279	-0.00263012	0.00565119	0.642801
cg16977304	0.00326859	0.00312228	0.298064
cg16977383	-0.00426619	0.00799355	0.594907
cg16977395	0.00038607	0.00361539	0.915205
cg16977411	-0.00971284	0.012951	0.455297
cg16977454	-0.00390305	0.0039045	0.320263
cg16977474	0.00411165	0.00386095	0.289853
cg16977510	-0.0070655	0.0104048	0.498903
cg16977514	-0.00616015	0.0115301	0.594521
cg16977520	-0.000527271	0.00436206	0.904067
cg16977523	-0.00711981	0.00376076	0.0616579
cg16977544	-0.00461597	0.00988568	0.641714
cg16977570	0.00527622	0.00261127	0.0464006
cg16977596	0.00186118	0.0040672	0.648376
cg16977630	0.00664645	0.00669076	0.32328
cg16977637	0.00266427	0.00693829	0.701919
cg16977668	-0.00242356	0.002262	0.286942
cg16977700	0.000842563	0.00432666	0.846053
cg16977706	0.00180454	0.0019789	0.364346
cg16977711	-0.00206181	0.00408748	0.615241
cg16977720	-0.00154108	0.0030931	0.619577
cg16977735	0.00448868	0.00915907	0.625311
cg16977751	0.00950173	0.00707051	0.18249
cg16977799	0.00018946	0.00194706	0.922707
cg16977857	0.000336841	0.00333959	0.919891
cg16977858	0.000878573	0.0020785	0.673561
cg16977872	-0.0060829	0.00225293	0.00833178
cg16977983	-0.00238044	0.00424637	0.576523
cg16977992	0.020838	0.0154947	0.18217
cg16978004	-0.00552974	0.00399874	0.170244
cg16978104	-0.00496358	0.00395074	0.212346
cg16978130	-0.0025753	0.00517052	0.619689
cg16978133	0.0032867	0.00953544	0.731165
cg16978150	0.0186629	0.0139111	0.183222
cg16978168	-0.018021	0.0152548	0.240691
cg16978196	0.00154942	0.00489736	0.752473
cg16978197	0.00199568	0.00380865	0.601619
cg16978263	-0.00117013	0.00156507	0.456684
cg16978268	0.00302807	0.0026523	0.256721
cg16978321	0.000881174	0.0056044	0.875429
cg16978374	0.00813898	0.00714286	0.25764
cg16978383	-0.0033055	0.0061542	0.592561
cg16978432	-0.0191036	0.0136575	0.165438
cg16978437	0.0260541	0.0129403	0.0471627
cg16978449	-0.0321994	0.0311473	0.304105
cg16978571	-0.00678777	0.0079319	0.394483
cg16978586	0.00613894	0.00478368	0.202791
cg16978654	-0.00294454	0.00717541	0.682547
cg16978673	0.00300087	0.00798503	0.707971
cg16978687	0.00636098	0.00463593	0.173558
cg16978691	0.00276838	0.0152453	0.856327
cg16978797	-0.00593602	0.00429574	0.170559
cg16978883	-0.0038611	0.00487666	0.43066
cg16978910	-0.00593417	0.00623949	0.344205
cg16978914	-0.00114658	0.00659289	0.862338
cg16979070	0.00111919	0.00184235	0.545113
cg16979095	0.00217365	0.00771482	0.778804
cg16979165	0.0124403	0.00758249	0.104479
cg16979252	-0.0149667	0.00873571	0.0902231
cg16979303	-0.0109341	0.00892217	0.223695
cg16979339	0.00462837	0.00720135	0.522104
cg16979349	-0.00137615	0.00369468	0.71045
cg16979355	-0.0146652	0.00833498	0.0820119
cg16979479	-0.00226393	0.00874012	0.796226
cg16979517	0.00568709	0.00428943	0.188364
cg16979622	-0.000259685	0.00183263	0.887644
cg16979657	0.0109347	0.00898615	0.226954
cg16979746	-0.00417584	0.00424436	0.327914
cg16979821	0.00565301	0.0041803	0.179785
cg16979859	-0.0185922	0.0106342	0.0839308
cg16979981	-0.0130791	0.0103843	0.211216
cg16980007	-0.00495289	0.00433393	0.25625
cg16980098	-0.00836235	0.0111943	0.457068
cg16980143	0.010643	0.0176968	0.549134
cg16980231	0.000830238	0.00210849	0.694723
cg16980245	0.00204004	0.00557958	0.715531
cg16980264	-0.000747361	0.00414229	0.857241
cg16980270	0.00644107	0.00591674	0.279329
cg16980271	-0.00147165	0.0035318	0.677935
cg16980318	0.00392308	0.00522407	0.454702
cg16980321	0.0139166	0.00640443	0.032501
cg16980360	-0.00215616	0.00159794	0.180729
cg16980372	0.0012341	0.00589094	0.834555
cg16980380	-0.0136218	0.0112255	0.228234
cg16980393	0.00409057	0.00639661	0.524184
cg16980426	-0.000581704	0.0041172	0.88797
cg16980485	0.00640401	0.00505342	0.208444
cg16980511	-0.0114895	0.0122082	0.349247
cg16980634	0.0126663	0.0118911	0.289737
cg16980637	-0.00144499	0.00163486	0.379207
cg16980642	0.00535494	0.00727224	0.463496
cg16980686	-0.00311514	0.00524375	0.554009
cg16980707	0.015235	0.00968835	0.119463
cg16980736	0.0107059	0.00699659	0.129604
cg16980761	-0.0116143	0.0206366	0.575018
cg16980854	-0.0103213	0.00862761	0.234828
cg16980980	-0.0219377	0.0108552	0.0463606
cg16981002	0.0145836	0.0100708	0.151182
cg16981006	0.00513064	0.00991063	0.605988
cg16981024	-0.00930012	0.00884723	0.296083
cg16981027	0.0140216	0.00919487	0.130902
cg16981180	0.00128139	0.00918712	0.889396
cg16981228	0.00528871	0.00340536	0.12404
cg16981259	-0.00166595	0.00186254	0.373548
cg16981346	4.75444e-05	0.00691952	0.994533
cg16981404	-0.00418764	0.00352964	0.238686
cg16981493	0.0195197	0.0147649	0.189622
cg16981614	0.00626408	0.00301185	0.0404852
cg16981615	0.0159207	0.00714141	0.028366
cg16981685	0.0236538	0.0149076	0.116211
cg16981703	-0.00309894	0.00574068	0.5907
cg16981772	0.00204292	0.00342546	0.552461
cg16981808	0.0017871	0.00432816	0.680695
cg16981821	-0.00391373	0.00344076	0.258469
cg16981938	-0.0127488	0.00875417	0.148905
cg16982063	0.00179419	0.00965055	0.852943
cg16982073	0.0251477	0.0115525	0.0322023
cg16982077	0.00635598	0.00616245	0.30521
cg16982087	0.00608302	0.0072674	0.40487
cg16982102	-0.00195629	0.00631495	0.757464
cg16982163	0.00165968	0.00379884	0.663273
cg16982180	-0.00241085	0.0062657	0.701347
cg16982199	-0.00220534	0.00239583	0.359863
cg16982208	0.00529364	0.00828617	0.524597
cg16982215	-0.00427155	0.00468566	0.364487
cg16982291	-0.00389768	0.00422084	0.358334
cg16982435	-0.00376642	0.00346425	0.27994
cg16982461	-0.000973716	0.00432518	0.822408
cg16982513	-0.00394727	0.00485716	0.418625
cg16982575	0.00414701	0.00611269	0.499302
cg16982609	-0.00260441	0.0036219	0.474023
cg16982637	-0.0109439	0.00739989	0.142773
cg16982658	0.00335598	0.00225736	0.140714
cg16982741	0.00384048	0.0118921	0.747512
cg16982781	-0.000384441	0.00707668	0.956801
cg16982824	0.000457373	0.00380602	0.904625
cg16982926	0.00110422	0.00337334	0.744199
cg16982929	-0.0116549	0.00917052	0.20715
cg16983008	-0.00141345	0.00448686	0.753501
cg16983055	0.00156949	0.00814061	0.847567
cg16983084	0.0158954	0.0113765	0.165903
cg16983110	0.0107169	0.0072372	0.14227
cg16983159	-0.00926467	0.00415429	0.0283114
cg16983211	0.000947065	0.00296527	0.750199
cg16983237	0.00243344	0.00964893	0.801483
cg16983282	0.0142589	0.00913668	0.122243
cg16983342	-0.0125363	0.00873368	0.154759
cg16983361	0.0136414	0.0105645	0.200037
cg16983401	-0.00291298	0.00439602	0.509312
cg16983422	-0.00269277	0.00195384	0.171678
cg16983455	-0.00175648	0.00209874	0.40493
cg16983456	-0.0014817	0.00463628	0.750047
cg16983459	0.00571975	0.00494658	0.250723
cg16983486	0.000351891	0.00551271	0.94925
cg16983508	0.0130848	0.00867759	0.135207
cg16983541	-0.0125334	0.00948001	0.189605
cg16983588	-0.00948258	0.00954338	0.323159
cg16983627	-0.000278586	0.00714769	0.968999
cg16983682	-0.00796239	0.00679846	0.244714
cg16983730	-0.0058191	0.00751338	0.440736
cg16983759	-0.00109415	0.0016055	0.497364
cg16983778	0.00544956	0.00321753	0.0938981
cg16983779	0.0151703	0.0118933	0.205519
cg16983788	-0.00228251	0.00730268	0.755365
cg16983801	0.000575325	0.00578016	0.920943
cg16983807	-0.00160041	0.00212135	0.452627
cg16983817	-0.000961969	0.00150265	0.523738
cg16983838	-0.00501114	0.00372459	0.181986
cg16983861	0.00155279	0.0023384	0.508421
cg16983916	0.000356029	0.00508546	0.944347
cg16983954	0.00418994	0.0068419	0.541874
cg16984019	-0.00187056	0.00866283	0.829548
cg16984062	-0.00964339	0.00680032	0.15974
cg16984089	0.01512	0.0108819	0.168237
cg16984127	-0.0136899	0.00917508	0.139297
cg16984132	0.00301756	0.00150328	0.0478194
cg16984151	-0.00623148	0.00734975	0.398848
cg16984296	-0.00442484	0.00764729	0.564343
cg16984335	0.00130565	0.00190208	0.494266
cg16984436	-0.00179258	0.00330158	0.588555
cg16984438	0.0020435	0.0021281	0.339591
cg16984485	0.00266654	0.00382661	0.48776
cg16984522	0.00717798	0.0057373	0.214249
cg16984553	-0.000280142	0.00124285	0.822195
cg16984619	-0.00376766	0.00210897	0.077504
cg16984735	0.0398178	0.0176916	0.0269279
cg16984812	0.00457369	0.00477934	0.341234
cg16984834	0.000719279	0.00120892	0.553403
cg16984885	-0.00160266	0.00550112	0.771489
cg16984897	-0.0114477	0.00610438	0.0641033
cg16984927	-0.00289778	0.00608997	0.635389
cg16984944	-7.33193e-05	0.00184577	0.968405
cg16984969	0.00236823	0.00465578	0.612275
cg16984992	-0.00242761	0.0075738	0.749337
cg16985048	0.00825328	0.00509769	0.109062
cg16985077	0.0120963	0.0113304	0.288656
cg16985117	0.00565957	0.00464453	0.226311
cg16985233	0.0216815	0.00887675	0.0166081
cg16985255	0.00125123	0.00338569	0.712604
cg16985259	0.000536324	0.00151434	0.724073
cg16985288	-0.00678904	0.0103795	0.514786
cg16985301	-0.00457392	0.0041812	0.277007
cg16985320	-0.000595037	0.00119583	0.620027
cg16985333	-0.0041091	0.00409483	0.31841
cg16985346	0.00227809	0.00382491	0.552994
cg16985363	0.00123912	0.00555123	0.82389
cg16985405	-0.00872638	0.00882701	0.325601
cg16985497	0.0182982	0.0167562	0.277838
cg16985523	0.00166037	0.00274019	0.546137
cg16985632	0.00732573	0.00360801	0.0453692
cg16985652	-0.00806111	0.00651645	0.2194
cg16985667	0.0054796	0.00547463	0.319647
cg16985702	0.00408504	0.00650279	0.53152
cg16985752	-0.00744069	0.00794527	0.351611
cg16985770	-0.0212616	0.0107203	0.0504872
cg16985778	0.00955256	0.00737398	0.198594
cg16985952	-0.0151627	0.0079202	0.0588516
cg16985966	0.0152219	0.0117659	0.199182
cg16986096	-0.000141515	0.00419556	0.97317
cg16986146	0.000350948	0.00468445	0.940452
cg16986150	0.0187139	0.00931373	0.0476075
cg16986298	0.00140097	0.00427235	0.743764
cg16986340	0.000514834	0.00311204	0.868987
cg16986431	-0.00563821	0.00754895	0.457145
cg16986441	-0.0017849	0.00151301	0.241334
cg16986485	0.00267681	0.00541604	0.622384
cg16986494	-0.000242816	0.00136972	0.859706
cg16986499	0.00656829	0.00553461	0.23855
cg16986553	0.000680477	0.00501492	0.892379
cg16986567	-0.00126565	0.00439444	0.774023
cg16986571	-0.00361462	0.00806729	0.655225
cg16986578	-0.00965354	0.0101124	0.34241
cg16986622	-0.0164517	0.0122869	0.184073
cg16986634	0.0142704	0.00670383	0.0361067
cg16986643	0.0111092	0.00859519	0.199608
cg16986661	-0.00902534	0.00656369	0.172649
cg16986720	-0.017845	0.012085	0.143387
cg16986746	-0.00144361	0.00157236	0.361096
cg16986748	-0.00670878	0.00497106	0.180656
cg16986851	0.00361747	0.00235222	0.127703
cg16986885	0.0133057	0.00720265	0.0680969
cg16986928	-0.0077961	0.00662259	0.242327
cg16986973	0.00029725	0.00183854	0.871935
cg16987101	-0.00035157	0.00130961	0.788985
cg16987213	-0.00356459	0.00672155	0.597239
cg16987229	0.0113585	0.00518129	0.0310344
cg16987247	0.00594673	0.00409018	0.14957
cg16987305	0.000830787	0.00192583	0.66725
cg16987403	-0.00287101	0.00438794	0.514648
cg16987437	-0.00764748	0.00449016	0.0921074
cg16987445	0.00867856	0.00376709	0.0236183
cg16987451	-0.0227333	0.0114129	0.0495176
cg16987490	0.00287806	0.00516807	0.57903
cg16987552	0.00117677	0.00870394	0.892766
cg16987556	-0.00617278	0.00359905	0.0898838
cg16987567	-0.00098711	0.00631	0.876052
cg16987606	-0.00112646	0.00770772	0.884143
cg16987638	0.015858	0.0106129	0.138737
cg16987684	-0.0214879	0.0170214	0.210176
cg16987712	0.000332652	0.00833292	0.968248
cg16987713	-0.00192905	0.00148145	0.196305
cg16987738	0.00339004	0.00883218	0.702042
cg16987761	-0.0341656	0.0255187	0.184108
cg16987765	0.00249557	0.00470613	0.597269
cg16987847	0.00168547	0.00329769	0.610571
cg16987848	-0.000562975	0.00125119	0.653863
cg16987856	-0.00306877	0.00799188	0.701926
cg16987876	0.0075486	0.00647183	0.246649
cg16987900	0.012	0.00855144	0.164096
cg16987982	0.000884237	0.00159752	0.581336
cg16987984	0.00216086	0.00506582	0.670755
cg16988013	-0.00275346	0.00341292	0.421996
cg16988072	0.00333028	0.00360506	0.358157
cg16988093	0.0143879	0.00864865	0.0997911
cg16988129	-0.00289423	0.00338819	0.395334
cg16988185	0.0010499	0.00379569	0.782741
cg16988194	0.00360908	0.00813144	0.658258
cg16988212	0.00389237	0.0133515	0.77134
cg16988262	0.00918089	0.00643827	0.157451
cg16988280	0.0121004	0.00935257	0.199159
cg16988380	0.00506027	0.00652868	0.440392
cg16988611	0.00463785	0.00327573	0.160397
cg16988637	0.0005892	0.00198854	0.767709
cg16988703	-0.00399732	0.00347013	0.252508
cg16988709	-0.0161605	0.00798502	0.0460534
cg16988720	0.00891875	0.0107289	0.408091
cg16988810	-0.00274791	0.00350134	0.434694
cg16988879	-0.0125602	0.00565587	0.0289671
cg16988884	0.00602133	0.00564795	0.289325
cg16988887	-0.00217438	0.00469262	0.644262
cg16988958	0.00165201	0.00587461	0.779216
cg16988970	-0.00616637	0.00454912	0.178764
cg16988976	0.00181361	0.00176474	0.306945
cg16988986	0.0159381	0.00541741	0.00417843
cg16988989	-0.00215808	0.00326086	0.509841
cg16988998	-0.00223175	0.00465402	0.632763
cg16989008	-0.0129552	0.00844147	0.128484
cg16989018	0.0030966	0.00616537	0.616756
cg16989032	0.000776505	0.00679973	0.909345
cg16989086	-0.000868005	0.00414516	0.834624
cg16989117	0.0331976	0.020126	0.102654
cg16989132	0.0215262	0.011624	0.0674361
cg16989143	0.00704105	0.00673059	0.2984
cg16989148	-0.0027034	0.00149201	0.0734494
cg16989163	0.00418241	0.00641425	0.516088
cg16989180	-0.0135368	0.00722684	0.0644094
cg16989197	0.00656537	0.00708098	0.356396
cg16989201	0.00197397	0.00749392	0.792857
cg16989248	0.00523726	0.00400974	0.19495
cg16989274	0.00155517	0.00140573	0.271643
cg16989281	-0.00334312	0.00646712	0.606509
cg16989332	-0.00357576	0.00828261	0.667014
cg16989340	-0.000289323	0.00366935	0.937334
cg16989378	-0.00495655	0.00214547	0.0232413
cg16989380	-0.00751679	0.00592339	0.207825
cg16989443	0.00284785	0.00266393	0.288008
cg16989476	0.000943004	0.0019262	0.625673
cg16989484	0.00985528	0.00993839	0.324124
cg16989544	-0.00440475	0.00976362	0.653012
cg16989587	-0.0042573	0.00731417	0.56203
cg16989646	-0.00384631	0.00701561	0.584924
cg16989680	4.95783e-05	0.0015104	0.97389
cg16989701	0.00574954	0.0071242	0.421842
cg16989714	0.000630029	0.00408227	0.877705
cg16989719	0.00588106	0.0220404	0.79023
cg16989764	0.00824289	0.00894183	0.359164
cg16989784	0.00251106	0.00848904	0.768088
cg16989790	0.0104963	0.00599203	0.0833479
cg16989822	-0.000396421	0.00315185	0.900201
cg16989867	-0.00330094	0.00597253	0.581895
cg16989918	-0.0215275	0.009306	0.0230655
cg16989946	-0.0181239	0.0106221	0.0915313
cg16989952	0.00860273	0.00753848	0.256928
cg16989969	0.00879155	0.00580117	0.133276
cg16989976	0.00188612	0.00343835	0.584715
cg16989977	0.00332178	0.00682015	0.627446
cg16989985	0.00128054	0.00549105	0.81615
cg16989989	-0.00140233	0.00840332	0.867854
cg16990009	-0.00344992	0.00593205	0.562358
cg16990082	0.010734	0.00788018	0.176665
cg16990083	-0.00229679	0.00341414	0.502902
cg16990087	0.00876853	0.00674443	0.196996
cg16990120	-1.96366e-05	0.00140116	0.98885
cg16990132	-0.00706035	0.00526687	0.183566
cg16990168	0.0124149	0.00562834	0.0300345
cg16990174	-0.0158282	0.00802937	0.0518698
cg16990252	-0.00971917	0.00662067	0.145709
cg16990280	0.00101496	0.00978558	0.917631
cg16990297	0.000352489	0.00550412	0.949085
cg16990368	0.00447922	0.00631902	0.480314
cg16990474	0.000895849	0.00746028	0.904695
cg16990505	-0.00108604	0.00122312	0.377031
cg16990513	-0.000477776	0.0015935	0.765023
cg16990516	-0.00470635	0.00350052	0.18229
cg16990563	-0.00387245	0.00323676	0.234791
cg16990593	0.00280594	0.0106455	0.792727
cg16990628	-9.14538e-05	0.00401089	0.981861
cg16990724	-0.00824756	0.00613043	0.18201
cg16990755	-0.00597685	0.00938212	0.525767
cg16990771	0.00712003	0.0045542	0.12159
cg16990892	-0.000674705	0.00403376	0.86755
cg16990945	-0.000747246	0.00239201	0.75549
cg16990996	-0.000349073	0.00191543	0.855816
cg16991034	-0.0183369	0.0150183	0.225396
cg16991044	0.00281357	0.00997037	0.778466
cg16991143	-0.00135828	0.00676275	0.841287
cg16991168	-0.00539951	0.00700308	0.442784
cg16991253	-0.00401647	0.00317394	0.209088
cg16991257	-0.011752	0.00979473	0.233461
cg16991298	-0.0252141	0.0141636	0.0785337
cg16991341	0.0164769	0.00645324	0.0124142
cg16991351	0.00326762	0.0074052	0.66012
cg16991511	-0.00262392	0.00516466	0.612702
cg16991515	-0.00321893	0.00749401	0.668597
cg16991534	-0.00479191	0.0032198	0.140297
cg16991569	-0.00878232	0.00572952	0.128949
cg16991589	0.000391596	0.0163833	0.980985
cg16991595	3.46678e-05	0.000997619	0.972358
cg16991637	-0.00604057	0.00658883	0.361787
cg16991671	0.00126889	0.00565794	0.823075
cg16991678	0.00252154	0.00839373	0.764583
cg16991723	0.000530168	0.00155725	0.734337
cg16991765	-0.0416847	0.0164725	0.0131872
cg16991768	7.08908e-05	0.0016565	0.965963
cg16991793	-0.00657251	0.00430719	0.130652
cg16991847	-0.00770992	0.00346181	0.0285196
cg16991858	0.00972205	0.0140041	0.489389
cg16991860	-0.00397004	0.00722269	0.583959
cg16991868	0.0110773	0.0117315	0.347663
cg16991905	0.00211035	0.00538941	0.696331
cg16991914	0.00196632	0.00465094	0.6735
cg16991944	0.00597775	0.00812392	0.463819
cg16992008	0.00194088	0.00492203	0.694305
cg16992039	-0.00238305	0.0103118	0.81778
cg16992147	-0.0184874	0.015182	0.226622
cg16992156	0.00184347	0.00529373	0.728503
cg16992161	-0.00259732	0.00925874	0.77974
cg16992165	-0.00153761	0.00317583	0.629489
cg16992214	-0.0064804	0.00280879	0.0234191
cg16992216	0.00398883	0.0107497	0.711491
cg16992257	-0.00241284	0.0158363	0.879255
cg16992268	-0.011434	0.00565667	0.0463193
cg16992277	0.0079983	0.00796961	0.318355
cg16992324	-0.00799278	0.0063145	0.20897
cg16992340	-0.0387361	0.0256513	0.134641
cg16992373	-0.00262226	0.00940456	0.781039
cg16992440	-0.00331993	0.00393393	0.401028
cg16992533	0.00406271	0.00733261	0.580959
cg16992594	0.00841659	0.00452261	0.0661214
cg16992599	0.00315167	0.0282035	0.911281
cg16992627	-0.00376155	0.00561349	0.504575
cg16992630	-0.0078279	0.00503172	0.123407
cg16992637	0.00013254	0.00153497	0.931389
cg16992641	-0.00214797	0.00275255	0.437299
cg16992713	0.0104024	0.0067433	0.126551
cg16992787	-0.00566483	0.00527774	0.286085
cg16992794	0.000927598	0.00394158	0.814501
cg16992839	0.0125894	0.0077158	0.10637
cg16992853	0.00548211	0.00648255	0.400055
cg16992860	0.00289326	0.00453568	0.525221
cg16992870	0.0120665	0.00835988	0.152503
cg16992883	-0.00422422	0.00446139	0.346343
cg16992960	-0.00311617	0.00373352	0.406203
cg16992985	0.00213599	0.00383991	0.579461
cg16993013	-0.00891978	0.00557968	0.113531
cg16993015	0.010302	0.00762188	0.179995
cg16993016	0.0101951	0.0172184	0.555317
cg16993108	-0.000403212	0.00206864	0.845913
cg16993186	0.00585543	0.00588566	0.322562
cg16993211	-0.00355046	0.005707	0.535488
cg16993213	0.000694704	0.00287075	0.809355
cg16993433	-0.00236622	0.00469748	0.61573
cg16993435	-0.00054849	0.00180546	0.762009
cg16993440	-0.000290627	0.00110992	0.79406
cg16993455	0.000231804	0.00423931	0.956519
cg16993462	-0.0109441	0.0159861	0.495414
cg16993579	-0.00217369	0.00650041	0.738888
cg16993582	0.00570149	0.0033172	0.0892133
cg16993620	0.000925531	0.0066465	0.889574
cg16993650	-0.00931787	0.0100291	0.355418
cg16993682	5.01848e-05	0.00781751	0.994893
cg16993684	0.000991017	0.00107299	0.358246
cg16993748	-0.00282067	0.00752648	0.708746
cg16993758	-0.0085276	0.00488811	0.0845932
cg16993794	-0.00448007	0.00228214	0.0528289
cg16993797	0.000224792	0.00960608	0.981384
cg16993807	-0.000756412	0.00405271	0.852375
cg16993876	0.00236504	0.0102045	0.817265
cg16993911	0.00154493	0.00530386	0.771527
cg16993936	0.0033166	0.00619588	0.593814
cg16993954	-0.00178667	0.00348476	0.609454
cg16993957	0.0157041	0.0078541	0.0486769
cg16994082	-0.00179909	0.00493255	0.716191
cg16994097	0.00226782	0.00377078	0.549126
cg16994128	8.17288e-05	0.00236783	0.972544
cg16994149	0.00128362	0.00422714	0.762111
cg16994200	0.000613227	0.00181559	0.73636
cg16994286	-0.00677517	0.0086553	0.435884
cg16994330	-0.000236859	0.0012377	0.848682
cg16994421	-0.00149262	0.00113305	0.191183
cg16994446	-0.00302015	0.00234138	0.200502
cg16994487	0.00133016	0.00788476	0.866424
cg16994506	0.00412302	0.00243348	0.0937878
cg16994510	0.000709338	0.00226159	0.75454
cg16994517	0.00136851	0.00280463	0.626816
cg16994531	0.000709801	0.00459376	0.877562
cg16994534	0.00616749	0.00352726	0.0839015
cg16994572	0.000563663	0.0054048	0.91718
cg16994622	0.00121783	0.00109456	0.268939
cg16994651	-0.00811638	0.00587341	0.170545
cg16994669	0.00472607	0.00505085	0.352018
cg16994783	-0.00101062	0.0063503	0.873923
cg16994785	0.00463757	0.00826336	0.57609
cg16994787	0.00257992	0.00441048	0.560095
cg16994790	0.00557307	0.00966076	0.565512
cg16994828	-0.00327587	0.00601523	0.587424
cg16994850	-0.00320806	0.00804234	0.690947
cg16994872	0.0103947	0.0105402	0.326771
cg16994882	-0.00394688	0.00325962	0.229236
cg16994941	0.00478711	0.00374247	0.204252
cg16995081	-0.0013422	0.00350402	0.70262
cg16995086	-0.0124271	0.00674475	0.0688103
cg16995087	-0.00461495	0.00347161	0.187211
cg16995166	0.0039277	0.00312099	0.211585
cg16995193	0.0025248	0.00510001	0.621807
cg16995247	0.00187481	0.00343656	0.586772
cg16995277	-0.00731264	0.00756342	0.336303
cg16995284	0.018683	0.0148903	0.212944
cg16995290	0.0019451	0.00132091	0.144482
cg16995385	-0.00111514	0.00130803	0.396257
cg16995412	-0.00309304	0.00505187	0.541965
cg16995491	-0.000667906	0.00391178	0.864823
cg16995524	-0.000268198	0.00113477	0.81372
cg16995606	-0.00429194	0.00413925	0.302661
cg16995668	0.00201528	0.00614569	0.743761
cg16995742	0.00890914	0.0579963	0.878269
cg16995749	0.00271221	0.00311911	0.386942
cg16995750	-0.00769582	0.0118797	0.518813
cg16995768	-0.00394881	0.00379631	0.301143
cg16995791	0.00747011	0.0118468	0.529981
cg16995838	-0.0153773	0.00922774	0.0992252
cg16995851	0.00679179	0.00734287	0.357551
cg16995865	-0.00203773	0.00319705	0.525552
cg16995905	-0.00355796	0.00615346	0.56462
cg16995913	-0.00219034	0.00448987	0.626891
cg16995933	-0.00606078	0.00384583	0.11867
cg16995936	-0.000473833	0.00478841	0.921402
cg16995959	-0.00194717	0.00745311	0.794513
cg16995983	0.000108577	0.00300462	0.971256
cg16995990	-0.000500406	0.00474091	0.916182
cg16996019	0.00930461	0.00606038	0.128334
cg16996039	-0.00605458	0.00428773	0.161495
cg16996086	-0.00162863	0.00417062	0.697121
cg16996102	-0.00281709	0.00346116	0.417917
cg16996144	-0.00822026	0.00340322	0.017809
cg16996176	0.000493462	0.00463145	0.915395
cg16996242	-0.00109814	0.00876545	0.90059
cg16996262	-0.000335157	0.00135209	0.804811
cg16996266	-0.00535087	0.00364926	0.146175
cg16996281	0.00582446	0.00697883	0.406235
cg16996302	-0.000789453	0.00546754	0.885527
cg16996343	0.00522065	0.00823061	0.527551
cg16996416	0.000658121	0.00438939	0.881163
cg16996442	-0.0116126	0.0106314	0.277718
cg16996457	-0.00333964	0.00386651	0.390109
cg16996544	0.000363214	0.00212968	0.864975
cg16996571	7.19843e-05	0.00149891	0.961807
cg16996574	0.00262003	0.00836406	0.754842
cg16996575	-0.000287522	0.00815944	0.971971
cg16996613	-0.00419198	0.00795162	0.599406
cg16996632	-0.00655201	0.0160753	0.684581
cg16996637	-0.00352745	0.00350636	0.317198
cg16996661	0.00230641	0.00204554	0.262619
cg16996682	0.00168405	0.006087	0.782695
cg16996746	0.00317496	0.00318695	0.321898
cg16996788	-0.00445336	0.00401295	0.270165
cg16996815	0.00270773	0.00496638	0.587002
cg16996925	0.000841443	0.00455446	0.853854
cg16996965	-0.0150079	0.00896548	0.0977293
cg16996967	0.00415325	0.00453624	0.362422
cg16997101	-0.0099202	0.0104333	0.344327
cg16997104	0.00192629	0.00217827	0.378959
cg16997116	-0.0121649	0.0158222	0.444064
cg16997120	-0.00512504	0.00377431	0.178015
cg16997132	-0.00300319	0.00218509	0.172847
cg16997188	-0.000440867	0.00353197	0.900952
cg16997203	0.00220833	0.00643831	0.732427
cg16997265	0.00315127	0.00548316	0.566965
cg16997278	-0.00949194	0.00561407	0.0944662
cg16997312	-0.00281218	0.0042766	0.512548
cg16997314	0.00123078	0.0106716	0.908447
cg16997362	0.0101912	0.00685658	0.140803
cg16997364	0.00490403	0.00368196	0.186369
cg16997395	0.0129526	0.0125625	0.305376
cg16997451	0.0164518	0.00837743	0.0527439
cg16997486	0.00171725	0.00275014	0.533985
cg16997488	0.00276512	0.0011124	0.0148408
cg16997523	0.00642027	0.0128514	0.618633
cg16997540	-0.00101805	0.00641539	0.874282
cg16997557	0.00428323	0.00547008	0.435736
cg16997558	-0.010824	0.010284	0.295477
cg16997597	-0.00552881	0.00694284	0.428007
cg16997622	0.00145094	0.00599671	0.809384
cg16997642	0.00530157	0.0091574	0.564127
cg16997650	0.0170711	0.0104044	0.104459
cg16997671	-0.00015391	0.00481371	0.974567
cg16997767	-0.0053189	0.00875365	0.545022
cg16997777	0.00595673	0.00711675	0.404885
cg16997807	-0.00159973	0.00362384	0.659986
cg16997900	-0.00453549	0.00388023	0.245648
cg16997920	0.031818	0.0301315	0.293904
cg16997934	-0.0131148	0.00604427	0.0327484
cg16997989	-0.00248164	0.00144808	0.0901367
cg16997999	0.00369558	0.00547944	0.501817
cg16998036	0.00271894	0.00758493	0.720863
cg16998122	0.00175972	0.00538621	0.744673
cg16998150	0.000845267	0.00188787	0.655457
cg16998185	0.0123024	0.00892636	0.171674
cg16998207	0.00121965	0.00194394	0.532034
cg16998213	-0.000568055	0.00128388	0.659261
cg16998215	-0.000392624	0.00476471	0.934516
cg16998223	0.00883628	0.00688466	0.202735
cg16998297	-0.000296166	0.00363738	0.935293
cg16998336	0.00461995	0.00404428	0.256447
cg16998353	-5.9702e-05	0.00151846	0.968727
cg16998443	0.00595652	0.0101174	0.557562
cg16998466	0.00116811	0.00628382	0.852962
cg16998502	0.0100736	0.0094872	0.291261
cg16998537	0.000302606	0.00195015	0.877046
cg16998563	0.00730458	0.00578723	0.210254
cg16998564	-0.00177659	0.00616944	0.774057
cg16998578	0.00770119	0.00563816	0.17549
cg16998603	0.000912591	0.0110747	0.934515
cg16998655	0.000258962	0.00553288	0.962777
cg16998656	0.00662901	0.00783536	0.399853
cg16998715	0.0120832	0.00855117	0.161211
cg16998718	-0.00164	0.00304598	0.591665
cg16998787	-0.00720865	0.00510223	0.161269
cg16998810	-0.0087341	0.00580153	0.135822
cg16998831	-0.00350552	0.00781286	0.654774
cg16998835	0.00028729	0.00102745	0.780437
cg16998839	-0.0153371	0.00746317	0.0428747
cg16998906	-0.00404055	0.00693677	0.561748
cg16998950	0.0305425	0.0152499	0.0483117
cg16998962	-0.000487448	0.00172535	0.778215
cg16999019	-0.00103262	0.006116	0.866315
cg16999125	-0.00663642	0.00764907	0.387994
cg16999147	-0.00093927	0.00682839	0.890911
cg16999154	0.00788444	0.00404471	0.0544784
cg16999170	0.0072993	0.0146078	0.618558
cg16999210	0.000858776	0.00427444	0.841238
cg16999243	0.000458682	0.010793	0.966199
cg16999254	-0.015013	0.0121582	0.22023
cg16999285	0.0050341	0.00414812	0.22819
cg16999359	-0.0084519	0.00853476	0.324778
cg16999370	-0.00277822	0.00161182	0.0883217
cg16999482	0.0041233	0.00687226	0.550071
cg16999495	-0.00507343	0.003937	0.200935
cg16999562	-0.0141455	0.00794523	0.0785061
cg16999584	0.000563533	0.00406782	0.890138
cg16999602	0.00391347	0.00675779	0.564015
cg16999626	0.00278606	0.00354097	0.433533
cg16999636	7.94833e-05	0.00166691	0.962078
cg16999661	0.00288374	0.00248621	0.249266
cg16999677	0.00199418	0.00605172	0.742553
cg16999705	-0.000692258	0.00497577	0.889672
cg16999994	-0.0490208	0.06705	0.466677
cg17000021	0.00249663	0.00524887	0.635515
cg17000044	-0.00235571	0.0034624	0.498077
cg17000065	-0.00636936	0.00404401	0.118884
cg17000067	-0.00377314	0.0110454	0.733473
cg17000076	-0.00491572	0.00578061	0.397448
cg17000128	-0.00553271	0.00522618	0.292688
cg17000139	0.01609	0.00879239	0.0706751
cg17000173	0.0057547	0.00457043	0.211357
cg17000199	-5.37101e-05	0.00254974	0.983242
cg17000251	0.00971863	0.00976749	0.322497
cg17000270	-0.00288524	0.00451447	0.524431
cg17000298	-0.0161891	0.00900427	0.0756565
cg17000311	-0.00417628	0.00969607	0.667738
cg17000343	-0.00371368	0.00546837	0.498865
cg17000356	0.00140064	0.00197074	0.47916
cg17000363	0.0258454	0.0117142	0.0299951
cg17000410	0.011957	0.00577819	0.0414814
cg17000412	0.00611293	0.00860825	0.479526
cg17000427	0.000806015	0.00128112	0.5309
cg17000480	0.00163882	0.00796727	0.83751
cg17000527	0.0091566	0.00946116	0.335822
cg17000593	0.00682114	0.00349612	0.0542683
cg17000611	0.000933578	0.00379303	0.806161
cg17000666	0.00766254	0.00452555	0.0940005
cg17000714	-0.00137588	0.00132985	0.303714
cg17000716	-0.00313221	0.00390931	0.425189
cg17000774	-0.0258582	0.0115355	0.0275296
cg17000872	-0.00548858	0.0033147	0.101359
cg17000885	-9.36498e-05	0.0031634	0.976451
cg17000899	-0.00253256	0.00154397	0.104555
cg17000908	-0.0145222	0.0157181	0.358084
cg17000939	-0.00281883	0.00772753	0.716163
cg17000987	-0.000840156	0.0106894	0.937533
cg17001032	-0.00308632	0.00505827	0.543351
cg17001034	-1.6401e-05	0.00703537	0.998145
cg17001035	0.00739737	0.00504268	0.145995
cg17001051	-0.000301315	0.00342762	0.930152
cg17001067	0.00496908	0.00750075	0.509416
cg17001106	0.000825446	0.00231799	0.722625
cg17001135	-0.0127103	0.0155285	0.415299
cg17001153	-0.0073418	0.00319596	0.0240073
cg17001172	0.00222015	0.0129118	0.863879
cg17001174	0.000459335	0.00363442	0.899719
cg17001209	0.00578435	0.00644406	0.371862
cg17001266	-0.00265508	0.00194603	0.175974
cg17001328	-0.0135384	0.00867181	0.122107
cg17001333	0.0320119	0.0593653	0.591102
cg17001401	-0.0116216	0.00895516	0.197803
cg17001408	0.00498658	0.00572175	0.385873
cg17001430	-0.0185561	0.0145223	0.204731
cg17001434	0.00275675	0.00394867	0.486948
cg17001443	-0.00285796	0.00657759	0.665002
cg17001448	-6.72772e-05	0.0088452	0.993949
cg17001457	0.00457609	0.00606214	0.452369
cg17001464	-0.0029011	0.0105014	0.783004
cg17001525	0.00166973	0.00469987	0.723245
cg17001531	-0.00115082	0.00622993	0.853876
cg17001533	-0.000374159	0.00153187	0.807612
cg17001566	0.0128179	0.0167153	0.445255
cg17001607	-0.000233657	0.00633091	0.970643
cg17001627	-0.00314002	0.00571173	0.5839
cg17001652	-0.0130234	0.00831529	0.120934
cg17001671	-0.00462438	0.00503659	0.361075
cg17001689	0.0045576	0.00318043	0.155438
cg17001703	-0.000557576	0.00284028	0.844825
cg17001717	0.020522	0.0158404	0.198558
cg17001753	-0.00795187	0.00717969	0.271108
cg17001758	0.00385009	0.00481731	0.426339
cg17001761	-0.00207235	0.00557076	0.710793
cg17001765	0.00367909	0.00639888	0.566803
cg17001799	0.0109347	0.00934267	0.245035
cg17001806	0.00732684	0.0048847	0.137246
cg17001881	0.00794884	0.00998893	0.428334
cg17001898	-0.0018265	0.00505485	0.718725
cg17001958	-0.00136363	0.00487358	0.780295
cg17001976	-0.0033609	0.00351547	0.341705
cg17002005	-0.000881428	0.00229401	0.701746
cg17002027	-0.00240492	0.00194453	0.219504
cg17002039	-0.00255288	0.00313725	0.418021
cg17002050	-0.00138849	0.00135435	0.308107
cg17002091	0.000127136	0.00174905	0.942221
cg17002108	0.00207974	0.0078615	0.791984
cg17002112	-0.0042477	0.00475255	0.373909
cg17002126	0.00309804	0.00657964	0.638925
cg17002133	-0.0163995	0.0146104	0.264758
cg17002138	9.20153e-05	0.00101588	0.928037
cg17002156	0.0233652	0.00949245	0.0158116
cg17002171	-0.00435983	0.00435796	0.319877
cg17002212	0.00988622	0.00623484	0.116449
cg17002216	-0.0050952	0.00518189	0.328201
cg17002250	-0.00173366	0.00156167	0.270003
cg17002259	-0.000165087	0.00160553	0.918339
cg17002315	6.7349e-05	0.00279875	0.980857
cg17002316	0.000296489	0.00348145	0.932328
cg17002326	-0.00486277	0.00735034	0.509994
cg17002328	-0.00294245	0.00435426	0.500984
cg17002455	-0.00341031	0.00410489	0.408366
cg17002458	-0.0102031	0.00647786	0.11887
cg17002510	-0.00739698	0.00550735	0.182729
cg17002518	0.00154359	0.00733521	0.83382
cg17002576	-0.00102565	0.00121038	0.399108
cg17002598	-0.000859951	0.00335822	0.798499
cg17002621	-0.00301167	0.00483284	0.534805
cg17002645	-0.00773993	0.00791209	0.330667
cg17002670	-0.0104834	0.00419963	0.0144359
cg17002677	-0.0109323	0.00778878	0.164
cg17002713	0.00141397	0.00604087	0.815482
cg17002719	-0.0672756	0.0607233	0.270957
cg17002746	-0.0030878	0.00418658	0.462773
cg17002767	-0.00273965	0.0048132	0.570691
cg17002771	-0.00615278	0.00772407	0.427868
cg17002772	-0.0115936	0.00547728	0.0371432
cg17002843	-0.00329159	0.003139	0.297262
cg17002851	0.001185	0.00635768	0.852574
cg17002899	-0.00972355	0.00556943	0.0843622
cg17002920	-0.00200683	0.00290069	0.490877
cg17002994	0.00459757	0.00423711	0.280887
cg17003018	-0.00396884	0.00931445	0.671091
cg17003143	-0.000321556	0.00927933	0.972436
cg17003199	-0.00422914	0.00983281	0.668183
cg17003200	0.00360543	0.00393816	0.362454
cg17003204	-0.00705829	0.00642296	0.274837
cg17003212	0.000127627	0.004166	0.97563
cg17003221	-0.00206463	0.00425634	0.628844
cg17003248	-0.00351124	0.00551037	0.525663
cg17003250	0.00508909	0.00501353	0.312887
cg17003260	0.00380231	0.00246866	0.127133
cg17003301	-0.00119512	0.0024774	0.630727
cg17003353	-0.00364166	0.00353012	0.30512
cg17003376	-0.00383728	0.0102469	0.708957
cg17003395	-0.00060358	0.00245228	0.806161
cg17003465	-0.000661842	0.00134712	0.62445
cg17003530	0.00396258	0.00680878	0.562085
cg17003607	0.00230505	0.0108431	0.83215
cg17003694	0.00887666	0.00969585	0.362454
cg17003729	-0.00637065	0.00508093	0.21326
cg17003736	-0.000120849	0.00233371	0.958819
cg17003783	0.00332805	0.00137057	0.0172327
cg17003784	-0.00256954	0.0069223	0.711393
cg17003874	0.00969102	0.00835305	0.24915
cg17003879	0.00422996	0.0102622	0.681215
cg17003939	-0.00210412	0.00684237	0.759187
cg17003950	-0.00717401	0.00241119	0.00378847
cg17003970	-0.0202471	0.0368666	0.584275
cg17003988	0.00800988	0.00873139	0.361487
cg17004025	0.00777154	0.00518018	0.137172
cg17004038	-0.008976	0.00500032	0.0761125
cg17004101	-0.000423464	0.00188451	0.822734
cg17004104	0.00392451	0.00472241	0.408226
cg17004121	0.0044727	0.00433191	0.304699
cg17004162	-0.00372554	0.00583037	0.524509
cg17004212	-0.00545883	0.00355037	0.127791
cg17004290	-0.0845862	0.0663702	0.205894
cg17004294	0.00165539	0.00366754	0.65285
cg17004308	-0.00926044	0.00519062	0.0778985
cg17004327	0.00153604	0.00632989	0.808836
cg17004353	-0.00997953	0.0183297	0.587528
cg17004373	-4.15616e-05	0.00188282	0.982439
cg17004392	-0.0004117	0.00214994	0.848585
cg17004523	-6.36696e-05	0.00670382	0.992444
cg17004558	0.0152459	0.00842509	0.0738141
cg17004574	0.0134263	0.00630484	0.0360362
cg17004583	-0.0360578	0.0170572	0.037383
cg17004639	-0.0135922	0.0133839	0.312656
cg17004653	-0.00412267	0.00699	0.556856
cg17004658	0.0118061	0.00652378	0.0737957
cg17004665	-0.00524076	0.00343341	0.130538
cg17004711	-0.00210159	0.00415752	0.614493
cg17004733	-0.00614016	0.0110956	0.581418
cg17004737	0.00128105	0.00466615	0.784319
cg17004740	-0.000140484	0.00167254	0.933254
cg17004840	-0.00174509	0.00230217	0.450488
cg17004871	-0.0184408	0.0117775	0.121035
cg17004893	-0.000655915	0.00656912	0.920695
cg17004906	-0.0160172	0.00616656	0.0110281
cg17004975	-0.00439987	0.00599181	0.464732
cg17004995	-0.000236122	0.00577446	0.967477
cg17005053	-0.00324711	0.00693141	0.640625
cg17005068	-0.0290559	0.0294099	0.32591
cg17005092	0.00427271	0.00416239	0.307499
cg17005105	-0.0100344	0.00707571	0.159719
cg17005110	-0.00715685	0.00460328	0.123641
cg17005162	-0.00252253	0.0232937	0.914013
cg17005205	0.00109734	0.00735004	0.881665
cg17005223	0.00345231	0.00782862	0.660318
cg17005244	-0.00492601	0.00299329	0.103438
cg17005263	-0.00334875	0.00480155	0.487393
cg17005273	-0.0153027	0.00938479	0.106593
cg17005294	-0.00440661	0.00316833	0.167824
cg17005319	0.000922484	0.00200669	0.646876
cg17005332	-0.00154884	0.0050835	0.761337
cg17005370	-0.00284428	0.004956	0.567511
cg17005395	-0.0027622	0.00924978	0.765939
cg17005446	-0.000238891	0.00884726	0.97852
cg17005595	-0.00481017	0.00375091	0.203108
cg17005645	0.00396641	0.00474203	0.405201
cg17005858	0.00804248	0.00576727	0.166716
cg17005864	0.00481547	0.00745685	0.520122
cg17005901	0.00251782	0.00369455	0.497368
cg17005927	-0.00534462	0.00857433	0.534699
cg17005937	-0.00307363	0.00535097	0.567175
cg17005974	-0.00119455	0.00421001	0.777284
cg17006010	0.00276306	0.00488652	0.573227
cg17006026	0.000436892	0.00726918	0.952212
cg17006029	0.0172034	0.0177954	0.336355
cg17006077	-0.00979484	0.00600452	0.106454
cg17006098	0.0148786	0.00940282	0.117197
cg17006136	-0.00487091	0.00394943	0.220778
cg17006143	0.013432	0.00546713	0.0160016
cg17006174	-0.0052809	0.00317284	0.0996292
cg17006199	0.000128523	0.00442994	0.976921
cg17006204	0.00326734	0.00401898	0.41845
cg17006254	0.00109093	0.00708718	0.878021
cg17006257	-0.00123561	0.00469989	0.793248
cg17006260	0.000633157	0.00652673	0.922942
cg17006281	0.0034193	0.00456367	0.455732
cg17006282	-0.00398368	0.00857449	0.643381
cg17006315	0.0022416	0.00518509	0.666581
cg17006335	0.00213111	0.00736332	0.772947
cg17006413	0.00369325	0.00296651	0.216482
cg17006436	-0.00175829	0.0011295	0.123174
cg17006442	-0.00498328	0.00508705	0.329999
cg17006443	-0.00705487	0.00344004	0.043294
cg17006506	-0.00242175	0.00355995	0.498136
cg17006519	-0.00229872	0.00209736	0.276101
cg17006603	-0.00189035	0.00327184	0.564915
cg17006667	0.0036489	0.0039694	0.360503
cg17006677	0.00218536	0.0015351	0.158141
cg17006757	-0.00776445	0.0117487	0.510439
cg17006772	0.00354417	0.0133252	0.790887
cg17006779	0.000251064	0.00119913	0.834647
cg17006797	0.0172445	0.00963159	0.0768658
cg17006807	0.00297754	0.00525897	0.572727
cg17006813	0.0103367	0.00396527	0.0107522
cg17006823	-0.00476292	0.00608498	0.435908
cg17006841	-0.00899321	0.0106932	0.402643
cg17006857	0.000337057	0.00445537	0.93987
cg17006914	0.00222186	0.00789249	0.778984
cg17006985	0.000764633	0.00484427	0.874947
cg17007012	-0.0228107	0.0114425	0.0493375
cg17007107	-0.00740937	0.00380989	0.0550324
cg17007108	-0.00568808	0.00617742	0.359709
cg17007132	0.00242276	0.0023994	0.315422
cg17007161	0.00359815	0.00817816	0.66105
cg17007164	0.0136611	0.00575528	0.0198137
cg17007339	-0.00183226	0.00462528	0.692972
cg17007374	0.0195948	0.0141612	0.169991
cg17007389	0.0172914	0.010129	0.0913672
cg17007551	0.00865333	0.00430764	0.047655
cg17007574	0.0156819	0.00697853	0.0271595
cg17007597	-0.00949276	0.00821303	0.25092
cg17007628	0.0131179	0.0150157	0.384736
cg17007640	-0.00291396	0.00323817	0.37067
cg17007647	-0.00521115	0.00757909	0.493553
cg17007658	0.00856435	0.00586356	0.147726
cg17007677	-9.58999e-06	0.0108055	0.999294
cg17007693	-0.00320012	0.00369479	0.388808
cg17007701	0.00316631	0.00612252	0.606358
cg17007711	-0.00222012	0.0050065	0.658543
cg17007720	0.00338493	0.00385144	0.381891
cg17007730	0.00978741	0.00507754	0.0571691
cg17007762	-0.00158802	0.0047235	0.737533
cg17007872	-0.00299281	0.00167773	0.0779349
cg17007896	-0.00733123	0.00512033	0.155787
cg17007899	0.000387137	0.00519365	0.940752
cg17008013	-0.000110414	0.00872697	0.989934
cg17008031	0.000394021	0.00896572	0.965047
cg17008052	0.000124352	0.00175814	0.943776
cg17008066	-0.00617232	0.00681208	0.367394
cg17008100	-0.00531195	0.00611379	0.387321
cg17008160	0.000676915	0.00392387	0.863436
cg17008164	-0.000933381	0.00494969	0.850866
cg17008196	0.00567018	0.00369225	0.128241
cg17008273	-0.00041943	0.00356044	0.906495
cg17008288	-0.00432964	0.00833468	0.60475
cg17008295	0.00794597	0.00685999	0.249908
cg17008318	0.0146099	0.00932179	0.120679
cg17008375	0.0102813	0.0108319	0.345163
cg17008392	-0.000848064	0.0043777	0.846844
cg17008412	0.00746069	0.00790314	0.347776
cg17008434	0.00051332	0.0070606	0.94221
cg17008454	-0.00235689	0.00801643	0.769452
cg17008473	0.00688042	0.00492114	0.165627
cg17008486	0.0264403	0.0157353	0.0964829
cg17008497	0.00745074	0.00534802	0.167116
cg17008556	-0.000673792	0.00355662	0.850184
cg17008617	-0.00451555	0.00552496	0.41599
cg17008633	-0.000515659	0.00192873	0.789827
cg17008645	0.00325956	0.0111544	0.770813
cg17008746	-0.00390797	0.00364478	0.28659
cg17008770	0.00108934	0.00384917	0.777844
cg17008792	0.00406218	0.00511195	0.428984
cg17008819	0.00718699	0.00414133	0.0862052
cg17008861	-0.000478304	0.00363351	0.895575
cg17008884	-0.000646893	0.00169351	0.703405
cg17008962	-0.000504217	0.00729162	0.945029
cg17009069	-0.010522	0.00942804	0.267479
cg17009073	-0.00879364	0.00492834	0.0778614
cg17009110	0.00139835	0.00966559	0.885304
cg17009143	0.00108618	0.00442803	0.806805
cg17009165	-0.0132245	0.0104966	0.211079
cg17009189	-0.00150589	0.00500966	0.764439
cg17009257	-0.00783504	0.00588805	0.186775
cg17009290	-0.0166723	0.00764215	0.0318341
cg17009294	0.00561191	0.0097111	0.564834
cg17009297	0.00870213	0.0101997	0.395905
cg17009323	-0.00132763	0.00684657	0.846697
cg17009333	0.000787828	0.00659977	0.905256
cg17009399	0.000568216	0.00192714	0.768811
cg17009400	0.00368299	0.0100063	0.713718
cg17009433	-0.000457863	0.00166129	0.783503
cg17009481	-0.00180597	0.0075638	0.81185
cg17009510	-0.000496084	0.0118807	0.966789
cg17009522	-0.00424856	0.00419413	0.31388
cg17009526	-0.0123124	0.00441571	0.00650681
cg17009574	-0.0427966	0.0436795	0.329908
cg17009616	-0.000545901	0.00433748	0.900136
cg17009628	0.00289845	0.00557911	0.604719
cg17009631	0.00316648	0.00215681	0.145675
cg17009635	0.00621713	0.00615841	0.315518
cg17009679	0.00318227	0.00575679	0.581828
cg17009685	0.00314186	0.00585117	0.592665
cg17009717	0.00205396	0.00112971	0.0724853
cg17009760	-0.00569037	0.0072174	0.432592
cg17009762	-0.00201335	0.00400392	0.616343
cg17009807	0.00587616	0.00753214	0.437422
cg17009808	0.00261525	0.00268695	0.333095
cg17009813	0.0106908	0.0148223	0.47268
cg17009821	-0.00254302	0.00642312	0.693136
cg17009836	-0.00265689	0.00535392	0.620969
cg17009842	0.00225371	0.00355587	0.527874
cg17009869	0.00301474	0.00140548	0.0347403
cg17009890	-0.00965238	0.0114368	0.400996
cg17009976	-0.000898508	0.0050517	0.859245
cg17009978	-0.00894774	0.00610029	0.146043
cg17009989	-0.00531042	0.00389497	0.176273
cg17010023	-0.00451006	0.00326745	0.171031
cg17010038	0.000678925	0.00627037	0.914027
cg17010048	0.00556372	0.00682364	0.417093
cg17010100	0.00399574	0.00634933	0.530791
cg17010112	-0.000894367	0.00623557	0.886282
cg17010118	0.000255555	0.00433489	0.953125
cg17010160	-0.0684455	0.03186	0.0344672
cg17010241	-0.00170946	0.00370969	0.646085
cg17010254	0.00202213	0.0157705	0.898269
cg17010273	-0.0161029	0.00791851	0.0450412
cg17010288	-0.000836802	0.00430931	0.846484
cg17010296	0.00928489	0.00678214	0.174517
cg17010309	-0.00304713	0.00472976	0.521111
cg17010349	0.00616057	0.00332312	0.0671496
cg17010373	-0.00756031	0.00453936	0.09941
cg17010394	0.00426147	0.00271363	0.119954
cg17010427	-0.00219962	0.00313417	0.484665
cg17010445	-0.00186405	0.004987	0.709476
cg17010522	-0.0114423	0.00577703	0.0507882
cg17010657	0.00708249	0.00503173	0.162823
cg17010664	0.00443317	0.00758178	0.560254
cg17010701	0.00249537	0.00332458	0.454929
cg17010726	-0.0103228	0.0143947	0.475218
cg17010737	0.00500227	0.00937911	0.595157
cg17010745	0.00337436	0.0139608	0.809579
cg17010747	0.00476215	0.00833666	0.569316
cg17010814	0.0110416	0.00612693	0.0749869
cg17010818	-0.0101311	0.00695383	0.148741
cg17010825	0.00556202	0.00502709	0.271599
cg17010827	-0.00462782	0.0066247	0.486684
cg17010835	-0.00247355	0.00389697	0.527266
cg17010895	-0.0172946	0.0125737	0.172521
cg17010941	0.000142645	0.0011022	0.897326
cg17010968	-0.00213275	0.00188413	0.260765
cg17010972	0.00116701	0.00516195	0.82167
cg17011065	0.007748	0.005767	0.182602
cg17011080	-0.00112116	0.00167582	0.505253
cg17011096	-9.79347e-05	0.00471404	0.983473
cg17011134	0.0050253	0.00475353	0.29336
cg17011147	-0.00412619	0.0041237	0.319794
cg17011165	0.00174741	0.00526161	0.740608
cg17011173	-0.00296829	0.00307614	0.33725
cg17011181	-0.00374681	0.0125571	0.766123
cg17011276	0.00675363	0.00394953	0.090833
cg17011300	-0.0295127	0.0181752	0.108038
cg17011349	-0.00241814	0.00733377	0.742399
cg17011353	-0.00872722	0.0050394	0.0868536
cg17011360	0.011874	0.00600428	0.05114
cg17011394	-0.00682082	0.00510329	0.184854
cg17011411	-0.00584615	0.00400665	0.148136
cg17011453	0.0113189	0.00887318	0.205481
cg17011455	-0.000565149	0.00407614	0.890049
cg17011495	-0.0105258	0.00679454	0.124975
cg17011585	0.00692373	0.00549719	0.211217
cg17011590	-0.00136579	0.00129169	0.29327
cg17011650	0.00458935	0.00367606	0.215218
cg17011684	0.0025329	0.00816176	0.757047
cg17011686	-0.00560741	0.00431752	0.197459
cg17011690	0.00192622	0.0055981	0.731613
cg17011709	0.00114731	0.00784841	0.884114
cg17011745	-0.00143745	0.00222508	0.519966
cg17011799	-0.00454849	0.006315	0.47329
cg17011964	0.0118784	0.00955479	0.217137
cg17011981	0.00490479	0.00345301	0.159054
cg17012024	-0.00399385	0.00486208	0.413648
cg17012079	-0.00205314	0.00174091	0.241477
cg17012154	0.00322122	0.00400338	0.423229
cg17012248	-0.00293007	0.00822181	0.722421
cg17012346	0.00872669	0.00804717	0.281165
cg17012352	-0.00135726	0.0014445	0.35002
cg17012370	1.95226e-05	0.00731876	0.997878
cg17012439	-0.0196176	0.0231125	0.398329
cg17012465	0.00158898	0.00578777	0.784319
cg17012502	0.000990362	0.00389412	0.799847
cg17012513	-0.00261522	0.00407619	0.52283
cg17012525	0.00430384	0.00412724	0.299935
cg17012555	0.00413668	0.00654105	0.528772
cg17012573	-0.00142839	0.0105986	0.893104
cg17012588	0.0107678	0.00732827	0.145345
cg17012661	-0.00666495	0.00591742	0.263124
cg17012665	-0.00175851	0.0111329	0.874858
cg17012682	0.00435826	0.00873122	0.618927
cg17012766	-0.00923686	0.0115731	0.426969
cg17012781	0.00140126	0.00496215	0.778316
cg17012806	-0.00293945	0.0033682	0.385225
cg17012893	-0.00232016	0.0036729	0.529241
cg17012934	-0.00507509	0.00405717	0.214326
cg17012964	-0.000131408	0.00455625	0.977057
cg17013002	0.000227986	0.00183381	0.901346
cg17013132	-0.00125367	0.0035187	0.722488
cg17013151	-0.00233483	0.00475733	0.624814
cg17013166	-0.00438864	0.00745546	0.557623
cg17013250	-0.00156796	0.0046245	0.735386
cg17013262	0.00269526	0.00798088	0.736392
cg17013303	0.0019922	0.00476604	0.676978
cg17013360	0.00321737	0.00556249	0.564486
cg17013363	0.000331297	0.00342002	0.923053
cg17013513	-0.00557321	0.00621359	0.372227
cg17013606	0.00997787	0.0095368	0.298344
cg17013645	0.00446848	0.0076311	0.559686
cg17013691	-0.00582903	0.0356797	0.870605
cg17013696	-0.00424686	0.00717939	0.555696
cg17013729	-0.0123936	0.00782825	0.117008
cg17013770	0.00265786	0.00489402	0.588461
cg17013778	-0.00367403	0.0138923	0.792047
cg17013803	0.000332542	0.00843291	0.968635
cg17013823	-0.000530461	0.00135217	0.695793
cg17013870	-0.00441356	0.00432937	0.310818
cg17013888	0.00648463	0.0125679	0.607185
cg17013903	0.0140066	0.00528052	0.00949517
cg17013986	-0.0104018	0.0102166	0.311442
cg17013990	0.00510143	0.00592865	0.391895
cg17013995	-0.000769445	0.00524804	0.883775
cg17014009	0.00201093	0.00211472	0.34428
cg17014018	0.00286329	0.00440821	0.517703
cg17014035	0.0066576	0.00414633	0.111973
cg17014052	0.0240549	0.0114632	0.0387646
cg17014084	0.00308189	0.00659713	0.641555
cg17014095	0.00978367	0.00625613	0.121482
cg17014186	0.00551046	0.00840251	0.513676
cg17014214	-0.00214374	0.0126329	0.865644
cg17014266	-0.00721503	0.00626106	0.252327
cg17014292	-0.00244235	0.0110416	0.825458
cg17014327	-0.00144304	0.00666105	0.828998
cg17014345	0.000156192	0.00329668	0.96232
cg17014374	-0.0174884	0.0092268	0.0613612
cg17014378	-0.00354595	0.00205068	0.0873281
cg17014436	0.00154486	0.00428665	0.719431
cg17014513	0.000527981	0.00439514	0.904658
cg17014627	0.00072823	0.00150575	0.629861
cg17014647	-0.0134908	0.0152218	0.377909
cg17014657	-0.00244747	0.00524955	0.642219
cg17014683	-0.000741396	0.00396828	0.852228
cg17014713	-0.00339317	0.0109584	0.757575
cg17014718	-0.0112556	0.00527054	0.0355257
cg17014728	0.000490441	0.00398538	0.902344
cg17014757	-0.0402603	0.0216256	0.0660229
cg17014764	-0.00188266	0.00156404	0.231962
cg17014785	-0.00371013	0.00269051	0.17144
cg17014841	0.000639694	0.00123376	0.605431
cg17014849	-0.000359483	0.00143925	0.803353
cg17014866	0.0070888	0.00480208	0.143502
cg17014879	0.00163582	0.00568815	0.774349
cg17014914	-0.00581543	0.00875505	0.508295
cg17014920	0.0153079	0.0104448	0.146364
cg17014927	0.00434116	0.00714097	0.544822
cg17015023	0.00241571	0.00584191	0.680249
cg17015033	-9.78622e-05	0.00161332	0.95177
cg17015051	0.00280665	0.00393977	0.47813
cg17015095	0.000739251	0.00415386	0.859162
cg17015108	0.00186496	0.00304572	0.541922
cg17015173	-0.00725678	0.00810172	0.37288
cg17015179	-0.00434665	0.0069621	0.534045
cg17015217	-0.00342668	0.00320186	0.287483
cg17015220	0.0192246	0.00685112	0.00618739
cg17015234	-0.000910608	0.00177109	0.60845
cg17015239	0.00189833	0.00826665	0.818912
cg17015260	0.0068682	0.0045663	0.136176
cg17015290	-0.00228812	0.00462708	0.622195
cg17015340	-0.00115786	0.00394477	0.769826
cg17015398	0.00309873	0.00747231	0.679386
cg17015467	-0.000139546	0.00234441	0.952672
cg17015469	-0.0142749	0.00414231	0.000877811
cg17015504	-0.00263361	0.00444191	0.554785
cg17015506	0.00367127	0.00466467	0.433398
cg17015517	-0.0047297	0.00707979	0.505866
cg17015522	0.0134888	0.0130336	0.30357
cg17015527	-0.00282688	0.0123658	0.819713
cg17015581	0.00868349	0.012538	0.490422
cg17015617	0.00374801	0.00430802	0.386691
cg17015650	-0.00334912	0.010872	0.758782
cg17015744	0.00527097	0.0116283	0.651471
cg17015803	0.00271758	0.00219926	0.219905
cg17015844	0.00764148	0.00400916	0.0599518
cg17015853	-0.000136489	0.00391012	0.972234
cg17015864	-0.00200142	0.00448048	0.656203
cg17015897	-0.00122859	0.00439129	0.780311
cg17015918	0.00994274	0.00415786	0.0189435
cg17015937	0.000589851	0.00143822	0.682723
cg17015954	0.015573	0.0112957	0.171535
cg17015994	-0.00381579	0.00605327	0.530106
cg17016000	-0.00654585	0.0061345	0.288899
cg17016020	0.00134551	0.00599432	0.822923
cg17016026	-0.000709285	0.00303088	0.815519
cg17016032	-0.0166933	0.00936987	0.0783047
cg17016094	-0.00143408	0.0025411	0.573966
cg17016101	-0.000565206	0.00426953	0.894989
cg17016112	0.0102504	0.00465097	0.0301693
cg17016127	0.000251768	0.00457691	0.956258
cg17016136	0.00801867	0.00891963	0.371139
cg17016145	-0.004159	0.00486941	0.395392
cg17016175	-0.00207925	0.00502153	0.679844
cg17016242	-0.00275729	0.0014144	0.0544634
cg17016258	0.00253082	0.0064392	0.695257
cg17016266	-0.0253242	0.0177321	0.156827
cg17016275	0.00324811	0.00762188	0.671046
cg17016295	-0.00321831	0.00338215	0.343958
cg17016355	0.00228897	0.00617162	0.711623
cg17016369	-0.00599367	0.00402032	0.139619
cg17016380	0.00235505	0.00674981	0.728003
cg17016394	-0.000150113	0.00291502	0.959048
cg17016483	0.0108249	0.0074056	0.147421
cg17016501	0.00114072	0.00560481	0.839199
cg17016513	-0.0017079	0.00406735	0.675591
cg17016524	-0.00495245	0.00508659	0.33294
cg17016559	0.0037616	0.00426057	0.379731
cg17016584	0.00531636	0.00597888	0.376353
cg17016635	0.0111913	0.0111256	0.317254
cg17016703	-0.00662772	0.00599004	0.271579
cg17016777	0.0188292	0.0165875	0.259434
cg17016830	0.00172881	0.00199761	0.389177
cg17016847	0.0116129	0.00727451	0.11403
cg17016867	0.000808567	0.00196205	0.681278
cg17016890	0.000199765	0.00162719	0.902575
cg17016894	-0.0134959	0.0105061	0.202351
cg17016922	0.00344679	0.00429063	0.423974
cg17016931	-0.00407235	0.00625474	0.51671
cg17016932	0.00737704	0.00545475	0.17975
cg17017047	-0.00284142	0.00460856	0.539139
cg17017152	-0.00390232	0.0057172	0.4967
cg17017156	0.00529705	0.00560338	0.347108
cg17017161	-0.00267429	0.003355	0.427559
cg17017189	0.0057086	0.00807672	0.481582
cg17017210	-0.0054906	0.00752652	0.467655
cg17017270	-0.00340975	0.00687405	0.621122
cg17017272	0.0124295	0.00732772	0.0934175
cg17017278	-0.00358615	0.00171956	0.0399525
cg17017284	-0.00666049	0.00710916	0.35141
cg17017317	0.0102906	0.00645352	0.114435
cg17017335	0.000782882	0.00123125	0.526547
cg17017347	-0.00552109	0.00695962	0.429759
cg17017372	-0.00543544	0.00430263	0.209863
cg17017394	-0.0135596	0.00573642	0.0203166
cg17017404	-0.00715548	0.00344707	0.040863
cg17017514	0.000198076	0.00407867	0.961378
cg17017539	-0.00101817	0.00473146	0.830122
cg17017564	0.0626738	0.0422508	0.141588
cg17017569	-0.00210823	0.00131758	0.113208
cg17017584	0.00373935	0.0063203	0.555625
cg17017591	-0.00720565	0.0147823	0.627165
cg17017596	-0.00216923	0.00384868	0.574457
cg17017617	-0.00125641	0.00523078	0.810744
cg17017644	-0.0037843	0.00411756	0.360604
cg17017670	1.49325e-05	0.00725157	0.998362
cg17017746	0.0057839	0.00647772	0.374379
cg17017808	0.000569048	0.00588655	0.923211
cg17017814	-0.00411014	0.00494833	0.408467
cg17017819	-7.3934e-05	0.00241555	0.975653
cg17017848	0.000132189	0.0106567	0.990131
cg17017878	-0.00158761	0.00348443	0.649792
cg17017994	0.00227128	0.00593445	0.702856
cg17018021	-0.000381915	0.00956713	0.968249
cg17018082	-0.00199915	0.00859669	0.816658
cg17018096	0.00443206	0.00209296	0.0370624
cg17018151	-0.0047404	0.00393268	0.231323
cg17018169	0.0154907	0.0140956	0.274813
cg17018193	0.00663957	0.00576905	0.252929
cg17018201	0.0286711	0.0395765	0.470735
cg17018266	0.00582376	0.00772736	0.453092
cg17018349	-0.00217555	0.00389692	0.578091
cg17018353	-0.00418065	0.00431394	0.33518
cg17018422	0.00884396	0.0406046	0.82809
cg17018448	-0.00354117	0.00623679	0.571642
cg17018464	-0.000531914	0.00162358	0.743988
cg17018505	-0.00275014	0.00366493	0.455043
cg17018517	-0.00431593	0.00730406	0.556124
cg17018527	0.00228622	0.00150418	0.132158
cg17018549	0.00259578	0.00483985	0.593096
cg17018556	0.00642508	0.00722244	0.376134
cg17018569	-0.0067756	0.0094702	0.476237
cg17018581	0.00115254	0.00148578	0.440022
cg17018619	0.00172564	0.00485663	0.723213
cg17018629	-0.0165706	0.010571	0.120617
cg17018649	0.0069696	0.00405485	0.0892018
cg17018661	0.0103858	0.00794751	0.194726
cg17018672	0.00268258	0.00341558	0.434356
cg17018710	0.011047	0.0093595	0.241099
cg17018728	0.0135043	0.00996096	0.178697
cg17018767	-0.00219962	0.00431375	0.611407
cg17018786	-0.00938987	0.00482681	0.0549613
cg17018839	0.00532114	0.00545561	0.33209
cg17018879	-0.00287493	0.0120651	0.812221
cg17018946	0.00223431	0.00463629	0.631075
cg17018976	0.00377702	0.0134948	0.780229
cg17018980	-0.0018457	0.00339607	0.588189
cg17018983	0.00327636	0.00535201	0.54202
cg17019032	-0.0170725	0.00982591	0.0858389
cg17019053	0.0138204	0.00816841	0.0942382
cg17019069	-0.000595541	0.00362078	0.869736
cg17019070	0.000858704	0.00124179	0.49109
cg17019095	-0.000579399	0.00123534	0.640229
cg17019111	-0.00237716	0.00592449	0.689225
cg17019143	0.00291445	0.00153787	0.061397
cg17019217	-0.00365811	0.0043063	0.397946
cg17019267	-6.14137e-05	0.00505411	0.990333
cg17019283	-0.00672912	0.00455816	0.143479
cg17019292	0.000678061	0.00838668	0.935747
cg17019350	-0.00923457	0.00694301	0.186977
cg17019362	-0.00384585	0.00451913	0.397098
cg17019377	-0.0112311	0.00635825	0.0808389
cg17019396	-0.0124647	0.0132461	0.349306
cg17019426	-0.00227004	0.00152532	0.140304
cg17019439	0.00547612	0.00851448	0.521816
cg17019513	0.00892428	0.006613	0.180676
cg17019518	0.00078138	0.00127302	0.54095
cg17019521	-0.00219815	0.00733161	0.765031
cg17019616	0.00866904	0.00758038	0.25592
cg17019779	0.00360351	0.00480891	0.455673
cg17019874	-0.00756155	0.00513173	0.144228
cg17019898	0.000778301	0.00171241	0.650596
cg17019903	0.00457876	0.00989709	0.64478
cg17019931	0.00211141	0.00600794	0.72611
cg17019969	-0.0032654	0.00547459	0.552413
cg17019997	0.000491637	0.00367175	0.893793
cg17020052	-0.00685957	0.0112707	0.544362
cg17020056	-0.00822486	0.0109853	0.456047
cg17020070	-0.000512551	0.0050937	0.92008
cg17020263	0.002049	0.00514955	0.691679
cg17020310	0.000336936	0.00772171	0.965295
cg17020398	-0.00374912	0.00866154	0.666197
cg17020421	0.00215398	0.00786183	0.78475
cg17020454	-0.00657823	0.00752383	0.384352
cg17020464	0.00469199	0.00570376	0.412977
cg17020492	-0.00326227	0.00439113	0.45953
cg17020497	-0.000958419	0.00179203	0.594136
cg17020524	0.00674117	0.014695	0.647566
cg17020562	0.00129843	0.00149278	0.386799
cg17020611	-0.0272613	0.0144937	0.0633296
cg17020635	-0.00698624	0.00576552	0.228898
cg17020695	0.00141037	0.00315468	0.655934
cg17020713	0.000251609	0.0112229	0.982165
cg17020726	0.00741089	0.0118485	0.5333
cg17020782	-0.00734452	0.00393757	0.0655185
cg17020792	0.00414459	0.00842723	0.624092
cg17020834	0.00162968	0.00188259	0.389057
cg17020895	-0.0030696	0.00745719	0.681623
cg17020971	0.0138448	0.0103454	0.184298
cg17020977	0.00703682	0.00397161	0.0799324
cg17020988	-0.00270483	0.0040938	0.510542
cg17020992	-0.00254437	0.00292241	0.386346
cg17021057	-0.00236462	0.00427142	0.581279
cg17021066	0.00480172	0.0109917	0.663302
cg17021225	0.0070972	0.00863838	0.413557
cg17021265	-0.00398039	0.00218306	0.0716904
cg17021277	0.0237644	0.0122903	0.0564158
cg17021365	-0.00549103	0.00780556	0.483638
cg17021376	0.00459094	0.00550363	0.406472
cg17021396	0.00406934	0.00290052	0.164185
cg17021436	0.00650253	0.00552576	0.242498
cg17021442	-0.00181521	0.00158016	0.253808
cg17021448	0.0010707	0.00379102	0.778284
cg17021466	-0.00341485	0.00149408	0.0247087
cg17021478	0.00314363	0.00129523	0.017283
cg17021487	-0.00435766	0.00452021	0.337698
cg17021527	0.00483118	0.00663393	0.468415
cg17021528	-0.000545473	0.00378957	0.88588
cg17021559	-0.00229725	0.00192606	0.236223
cg17021566	0.00096236	0.00149604	0.521741
cg17021598	0.00293117	0.00558055	0.600747
cg17021648	-0.00188283	0.00582828	0.747432
cg17021680	0.00422835	0.00392822	0.284723
cg17021779	-0.00247485	0.0021134	0.244785
cg17021835	-0.00950734	0.00749035	0.207727
cg17021875	0.00240786	0.00330662	0.46845
cg17021880	-0.00814478	0.00788946	0.304764
cg17021894	-0.00510423	0.011596	0.660904
cg17021907	0.00877969	0.00582351	0.135272
cg17021917	-0.00326424	0.00813262	0.689127
cg17021933	0.00489325	0.00477208	0.308021
cg17021949	-0.00426409	0.00596945	0.476943
cg17021988	0.00149259	0.00228459	0.515268
cg17022038	-0.00776032	0.0131385	0.556284
cg17022063	0.00688841	0.00499426	0.171348
cg17022169	4.86363e-05	0.00669757	0.994223
cg17022195	-0.00134221	0.00456638	0.769509
cg17022232	0.00444935	0.0169673	0.793763
cg17022244	0.00105125	0.00381371	0.783471
cg17022328	-0.000331756	0.00196091	0.866044
cg17022362	-0.00547926	0.0126741	0.66658
cg17022365	0.0138	0.00801771	0.0887708
cg17022393	0.00491603	0.0042121	0.24635
cg17022437	0.00402201	0.00195832	0.0429962
cg17022479	-0.00316337	0.00384966	0.413479
cg17022488	0.00466391	0.00456565	0.309839
cg17022497	-0.0108639	0.00996643	0.278701
cg17022540	0.00180065	0.00228699	0.433218
cg17022548	-0.0226974	0.0178858	0.207819
cg17022560	-0.00022504	0.00596534	0.969994
cg17022577	0.0112995	0.00678382	0.0993806
cg17022615	-0.0139355	0.00999734	0.166893
cg17022633	-0.00543723	0.00635888	0.394866
cg17022635	0.000629247	0.0011281	0.578419
cg17022671	-0.00337706	0.00636971	0.597341
cg17022672	-0.0169978	0.00958811	0.0797626
cg17022723	0.00577887	0.00885623	0.515786
cg17022727	-0.0011349	0.00644505	0.860634
cg17022737	-0.0151953	0.00822537	0.0680918
cg17022750	-0.000763007	0.00170085	0.654833
cg17022830	0.00630157	0.0170317	0.712289
cg17022845	0.00622156	0.00701444	0.377543
cg17022908	-0.00420073	0.00346443	0.228591
cg17022914	0.00170088	0.00372166	0.648795
cg17022953	0.00476467	0.00688215	0.490578
cg17023034	-0.00425798	0.00622779	0.495977
cg17023076	-0.00401585	0.00673419	0.552498
cg17023094	0.00120093	0.00531714	0.821839
cg17023096	0.00256841	0.00459817	0.577888
cg17023114	-0.000838088	0.0033622	0.803741
cg17023122	0.0238912	0.0167988	0.158543
cg17023149	0.000654889	0.00190076	0.731271
cg17023193	0.00676842	0.00489402	0.170204
cg17023203	-0.00651241	0.00814666	0.426238
cg17023215	0.0015234	0.00531413	0.775047
cg17023221	0.012427	0.00639977	0.0553984
cg17023227	-0.00158169	0.0039268	0.688089
cg17023254	-0.00179323	0.00254024	0.482117
cg17023255	0.00848553	0.00482554	0.0821853
cg17023267	0.00765036	0.00541302	0.161128
cg17023271	-0.00123828	0.00376784	0.743213
cg17023289	-0.00075797	0.00354773	0.83132
cg17023292	-0.00147051	0.00637373	0.818079
cg17023304	-0.003873	0.004706	0.412763
cg17023341	0.00563375	0.00458922	0.222906
cg17023395	0.00177998	0.00771598	0.818099
cg17023419	-0.0108959	0.00662012	0.103399
cg17023455	-0.00214358	0.0015072	0.158537
cg17023593	0.000608094	0.00441773	0.890836
cg17023631	-0.000401867	0.00512177	0.93764
cg17023648	0.0012333	0.00266072	0.644148
cg17023679	0.00526952	0.00595465	0.378628
cg17023693	-0.00296418	0.00356265	0.407678
cg17023761	0.0175046	0.011111	0.118787
cg17023770	0.00203601	0.00540092	0.70711
cg17023776	-0.000208489	0.00188506	0.912188
cg17023848	0.0033517	0.00627523	0.594624
cg17023856	0.00142158	0.008282	0.864114
cg17023909	0.0120259	0.00558975	0.0342152
cg17023911	-0.00328547	0.00355929	0.358524
cg17023951	0.00952858	0.00843597	0.261784
cg17023971	-0.000814178	0.00374718	0.828501
cg17023972	-0.000135251	0.0017628	0.939018
cg17023980	-0.00142658	0.00387401	0.713586
cg17024007	-0.00589525	0.00679555	0.388046
cg17024115	0.0179329	0.0094255	0.0604007
cg17024194	0.0101442	0.00638865	0.115949
cg17024199	0.0231779	0.0145588	0.115007
cg17024257	-0.00905961	0.00802733	0.262171
cg17024258	-0.00017725	0.00399286	0.964694
cg17024333	0.00128575	0.00161218	0.427317
cg17024345	-0.0103407	0.0114212	0.367757
cg17024389	-0.0019381	0.00358656	0.590317
cg17024417	-0.00748861	0.00693251	0.283032
cg17024452	-0.00603753	0.00496993	0.227725
cg17024456	0.0270678	0.0127284	0.0362873
cg17024482	0.00107336	0.00627467	0.864572
cg17024523	0.00309722	0.00373003	0.408616
cg17024526	-0.000564784	0.0024613	0.819046
cg17024542	0.0101997	0.00689855	0.142878
cg17024593	0.0229928	0.0137877	0.0989836
cg17024611	0.0263183	0.0181815	0.151342
cg17024708	0.00801635	0.00361676	0.0292699
cg17024719	-0.00255894	0.0019566	0.19437
cg17024828	0.00294654	0.0190641	0.877527
cg17024875	0.0133156	0.0120877	0.273682
cg17024909	0.00348849	0.00576609	0.546753
cg17024919	-0.00289366	0.00202161	0.155909
cg17024944	-0.00818542	0.00627393	0.195445
cg17024952	0.000615351	0.00189268	0.745869
cg17024969	0.00560112	0.00706488	0.430045
cg17025037	0.00182117	0.00794987	0.819343
cg17025087	0.00221645	0.00389661	0.570947
cg17025122	0.00331126	0.00410799	0.42241
cg17025142	-0.00342568	0.00355749	0.338242
cg17025145	-0.0039019	0.00402731	0.335301
cg17025149	0.0120944	0.00838272	0.152675
cg17025219	-4.87523e-05	0.00517031	0.992498
cg17025221	0.00580267	0.00279936	0.0411443
cg17025232	0.000615749	0.00115019	0.593775
cg17025275	-0.000341251	0.00184699	0.853847
cg17025287	0.00436523	0.0061754	0.481533
cg17025291	0.0072778	0.00647797	0.264329
cg17025340	-0.000960622	0.00471489	0.839031
cg17025349	0.00175321	0.00158407	0.271441
cg17025431	-0.0162857	0.0118868	0.174192
cg17025459	0.00176655	0.00396526	0.657061
cg17025477	-0.00570643	0.00620043	0.359946
cg17025555	0.00694819	0.00516508	0.182049
cg17025620	0.0123888	0.0122452	0.314473
cg17025642	0.000107078	0.00734965	0.988409
cg17025661	-0.000318837	0.00155117	0.837626
cg17025674	0.00186756	0.00143676	0.197089
cg17025683	0.00109701	0.00398149	0.783565
cg17025688	0.00617078	0.00427589	0.152567
cg17025698	0.0109896	0.00710178	0.125388
cg17025708	-0.00767391	0.00582399	0.191084
cg17025730	0.00101681	0.00302578	0.737643
cg17025741	0.00637306	0.00392277	0.107859
cg17025771	0.00191672	0.00464211	0.680696
cg17025835	0.000343694	0.00165172	0.835651
cg17025841	-0.0183515	0.0153605	0.235444
cg17025892	0.00276705	0.00404515	0.495768
cg17025904	-0.00909495	0.0128127	0.479701
cg17026002	0.00594345	0.00866088	0.494386
cg17026036	0.000660166	0.00135018	0.626109
cg17026052	-8.37992e-05	0.00175911	0.962114
cg17026072	-2.64501e-05	0.00120724	0.98257
cg17026088	0.0297996	0.0321664	0.356791
cg17026141	-0.00733101	0.00926833	0.43111
cg17026151	-0.00150556	0.00651914	0.8179
cg17026162	-0.000463635	0.00167185	0.782193
cg17026220	0.000118366	0.003751	0.974899
cg17026243	-0.0023395	0.0056268	0.678596
cg17026245	-0.00286591	0.00465125	0.539398
cg17026287	-0.00141693	0.00155496	0.364692
cg17026391	-0.00600877	0.00379897	0.11735
cg17026456	-0.00170984	0.00244593	0.486383
cg17026475	7.47194e-05	0.00167899	0.964606
cg17026484	-0.000365742	0.00488427	0.940481
cg17026533	0.0251239	0.0128514	0.0537997
cg17026538	0.0149685	0.00705352	0.0366688
cg17026539	-0.00640792	0.00545842	0.243618
cg17026542	-0.0083763	0.00531994	0.118999
cg17026573	0.00513899	0.00817428	0.531207
cg17026642	-0.000397676	0.00192241	0.8366
cg17026745	2.16591e-05	0.00784951	0.997805
cg17026747	-0.00120617	0.00407496	0.767939
cg17026763	0.00791249	0.0231685	0.733536
cg17026799	-0.0111626	0.0116876	0.342182
cg17026838	-0.0082339	0.00724644	0.258965
cg17026854	-0.00122502	0.00269825	0.650956
cg17026879	-0.00190465	0.00146368	0.196602
cg17026973	0.00312128	0.00385019	0.419762
cg17027002	-0.000357731	0.00355659	0.920113
cg17027033	0.00372576	0.00323795	0.253027
cg17027041	0.000385897	0.00128049	0.763855
cg17027046	-0.00110029	0.00158917	0.490551
cg17027101	-0.000255588	0.00318412	0.936207
cg17027138	0.00341802	0.00598499	0.569405
cg17027201	-0.0128975	0.0139889	0.359089
cg17027233	-0.00822609	0.00683018	0.231712
cg17027242	-0.00056793	0.00113873	0.61922
cg17027259	0.00199858	0.00376268	0.596663
cg17027260	-0.0344646	0.0115881	0.00380152
cg17027262	-0.00843128	0.00434525	0.0555768
cg17027335	-0.00961427	0.00776769	0.219148
cg17027353	0.00205143	0.00253538	0.420653
cg17027476	-0.00755895	0.0119081	0.527242
cg17027626	0.00252978	0.00748825	0.736302
cg17027681	0.000317031	0.00389451	0.935307
cg17027726	0.000462266	0.0059302	0.938046
cg17027776	-0.00126376	0.00151694	0.40707
cg17027832	-0.0153354	0.0117929	0.196901
cg17027895	-0.0249964	0.0161274	0.124788
cg17027920	0.000615274	0.00611323	0.920063
cg17027945	-0.00013776	0.00228849	0.952137
cg17027952	-0.000873511	0.00455847	0.848483
cg17028026	0.000728487	0.00953264	0.93926
cg17028039	0.00040057	0.00128196	0.755433
cg17028067	0.00678771	0.0119736	0.57225
cg17028080	-0.00179656	0.00450822	0.691232
cg17028105	0.00907638	0.00689116	0.191262
cg17028118	0.0116296	0.00751373	0.125304
cg17028130	0.0122267	0.0101705	0.232559
cg17028170	0.0118481	0.00930964	0.206525
cg17028213	0.00612569	0.00722089	0.398583
cg17028259	-0.00326861	0.00303307	0.284165
cg17028283	-0.00582312	0.0070332	0.409966
cg17028290	-0.00112516	0.00318794	0.724984
cg17028413	0.00665651	0.00601155	0.271222
cg17028430	0.00130291	0.00360295	0.71851
cg17028443	0.0268177	0.0103414	0.0111532
cg17028450	0.00564699	0.00616781	0.362429
cg17028451	-0.00160627	0.00421754	0.70424
cg17028453	0.000630165	0.00632235	0.920834
cg17028458	-0.0026908	0.00491055	0.585121
cg17028586	0.00738469	0.00419123	0.0815924
cg17028595	-0.0200917	0.0146312	0.173216
cg17028605	-0.000173467	0.00411758	0.966493
cg17028652	0.00801653	0.00336372	0.0193373
cg17028658	0.0127101	0.00741848	0.0902181
cg17028719	0.0117558	0.00811865	0.151212
cg17028769	0.0152288	0.00869147	0.0832701
cg17028814	-0.00968376	0.00427592	0.0260146
cg17028831	-0.00292677	0.00455616	0.522318
cg17028834	-0.000214472	0.00168566	0.899049
cg17028865	-0.000483969	0.00378246	0.898483
cg17028893	0.000182321	0.00549109	0.973589
cg17028912	-0.00437219	0.00588543	0.459553
cg17028952	-0.0212224	0.0112212	0.0619152
cg17029007	0.00653211	0.0210785	0.757382
cg17029019	-0.00775389	0.0195524	0.692655
cg17029023	-0.000848016	0.00479519	0.860039
cg17029059	-0.00248436	0.0057805	0.668416
cg17029062	0.00282188	0.0014724	0.0585829
cg17029089	-0.00849579	0.00429257	0.0509573
cg17029120	-0.0116277	0.00704093	0.102254
cg17029151	0.00371471	0.00479744	0.440846
cg17029168	0.00142095	0.00141978	0.319687
cg17029193	0.000396159	0.00254549	0.876684
cg17029207	-0.0197583	0.00879605	0.0272193
cg17029209	-0.00349781	0.00493307	0.480188
cg17029220	0.000312412	0.00973899	0.974483
cg17029228	-0.00338381	0.00374377	0.368569
cg17029229	-0.00359311	0.00438829	0.415141
cg17029237	-0.0177628	0.00705733	0.0136713
cg17029260	-0.00433725	0.00369906	0.244186
cg17029300	-0.00454929	0.0074894	0.545148
cg17029354	0.005713	0.00250652	0.025099
cg17029374	-0.000729258	0.00333566	0.827455
cg17029376	-0.0101704	0.0123889	0.413932
cg17029387	0.00820261	0.00622159	0.190827
cg17029391	-0.00352825	0.0049047	0.473847
cg17029520	-0.0104688	0.00584371	0.0766952
cg17029618	0.000454226	0.00411221	0.912301
cg17029622	0.00119395	0.00499405	0.81161
cg17029652	-0.0073778	0.00460273	0.112577
cg17029655	0.0257538	0.0325812	0.431413
cg17029690	-0.00126657	0.00474815	0.790293
cg17029694	-0.0116871	0.0103214	0.260616
cg17029706	-0.00182868	0.00638784	0.775348
cg17029721	0.0162852	0.00838255	0.05528
cg17029731	0.022609	0.00820008	0.00710363
cg17029786	-0.00192684	0.00231549	0.407601
cg17029792	0.00989138	0.00559669	0.080674
cg17029945	0.00548933	0.00275385	0.0493585
cg17029967	-0.00071318	0.00441178	0.871954
cg17029975	-0.00297469	0.00523353	0.571234
cg17030046	-0.00404298	0.00533425	0.450542
cg17030092	-0.00734631	0.00440141	0.0986966
cg17030097	-0.00625662	0.010115	0.537829
cg17030163	0.00534289	0.00876873	0.543906
cg17030173	0.00286089	0.00537034	0.595585
cg17030231	0.00819491	0.0184267	0.657618
cg17030233	0.00789303	0.00633491	0.216124
cg17030238	0.00474471	0.00541878	0.383656
cg17030243	0.00703215	0.00992296	0.480421
cg17030255	0.00772325	0.00616489	0.213643
cg17030369	0.00922542	0.00784019	0.242531
cg17030380	-0.00208693	0.00653309	0.750158
cg17030386	-0.00160261	0.00757301	0.832898
cg17030415	0.0206675	0.0121874	0.0934983
cg17030437	-0.00136682	0.0132329	0.917971
cg17030488	-0.00592976	0.0111261	0.595421
cg17030562	0.00416461	0.00561352	0.460153
cg17030588	-0.00490217	0.00345259	0.159224
cg17030628	0.00572582	0.00670155	0.395228
cg17030633	0.00254526	0.00433019	0.558193
cg17030679	-0.020078	0.00987927	0.0451695
cg17030721	-0.00605091	0.00536128	0.262156
cg17030820	0.00225052	0.00421545	0.594791
cg17030934	0.00830395	0.00936637	0.377754
cg17030981	0.00214602	0.00642753	0.739274
cg17031048	-0.0121131	0.0100847	0.232962
cg17031198	-0.00111745	0.00202813	0.583063
cg17031357	0.00155284	0.0089771	0.863071
cg17031387	0.0052666	0.0107775	0.626307
cg17031396	0.00178116	0.00471323	0.706421
cg17031457	-0.00229363	0.00889209	0.797062
cg17031474	-0.00479262	0.00485279	0.326086
cg17031475	-0.00723564	0.00759456	0.343361
cg17031478	0.0040803	0.00202799	0.0473148
cg17031489	0.000530357	0.00320112	0.868794
cg17031543	0.000770018	0.0110209	0.944458
cg17031607	0.00188827	0.0013521	0.166104
cg17031631	-0.00260463	0.00548238	0.635913
cg17031656	0.00195883	0.00141891	0.170963
cg17031693	0.00202033	0.00440693	0.647777
cg17031697	-0.00128826	0.00368416	0.727428
cg17031727	0.0048394	0.00412473	0.243891
cg17031739	0.032683	0.0177558	0.0690747
cg17031751	-0.000596981	0.00148175	0.688017
cg17031760	0.000317945	0.00460584	0.945123
cg17031773	-0.0136744	0.00829751	0.102958
cg17031787	0.0108747	0.00843917	0.200952
cg17031795	0.00141888	0.00464071	0.760528
cg17031812	0.000611609	0.00367769	0.868305
cg17031820	-0.0120056	0.0041617	0.00493668
cg17031842	0.00744438	0.00542484	0.173505
cg17031857	-0.00388177	0.012337	0.753785
cg17031865	-0.00772841	0.00439026	0.0818622
cg17031898	-0.002095	0.00545695	0.701979
cg17031926	-0.00527426	0.00839025	0.531247
cg17031944	-0.00516412	0.00375027	0.172044
cg17031967	-0.00626826	0.0132936	0.638447
cg17032005	0.00873314	0.00675152	0.199259
cg17032037	-0.0118749	0.00802833	0.142719
cg17032081	-0.00113608	0.0063891	0.859281
cg17032138	0.00291279	0.00400928	0.469474
cg17032146	0.000922586	0.00642472	0.886149
cg17032157	-0.00397737	0.00692905	0.56744
cg17032161	0.00259835	0.0041908	0.53687
cg17032184	0.0229248	0.00874819	0.0103601
cg17032229	-0.00675829	0.00537421	0.211923
cg17032372	-0.000293096	0.00369135	0.936896
cg17032383	0.00148792	0.00706714	0.833738
cg17032507	0.00522469	0.00952971	0.584923
cg17032533	-0.00562868	0.00244385	0.0236525
cg17032565	5.64211e-05	0.00341331	0.98685
cg17032587	0.0104331	0.00518977	0.0474954
cg17032590	-0.00213621	0.00473697	0.653136
cg17032602	-0.0015273	0.00190965	0.426016
cg17032640	0.00416759	0.00468402	0.376056
cg17032646	0.00933025	0.00816894	0.256521
cg17032650	0.00690514	0.0144135	0.633088
cg17032654	-0.00260139	0.00361825	0.474091
cg17032679	-0.00657409	0.00797851	0.412207
cg17032689	0.00288367	0.00339525	0.398031
cg17032723	-0.00869468	0.0135709	0.52341
cg17032757	-0.0178231	0.0105285	0.0940623
cg17032846	0.00568422	0.00502518	0.261102
cg17032848	-0.00986187	0.0106395	0.356536
cg17032858	0.00364547	0.00457979	0.428204
cg17032917	0.0102885	0.00588892	0.0841506
cg17032989	-0.00718152	0.00916998	0.435662
cg17032990	0.0216272	0.0104448	0.0413576
cg17032999	-0.00414148	0.00290262	0.157215
cg17033047	-0.00613905	0.00630897	0.333218
cg17033080	-0.0112857	0.0129855	0.387183
cg17033086	-0.00371668	0.00696519	0.594974
cg17033166	-0.00318058	0.00581963	0.586103
cg17033185	-0.00197591	0.00755804	0.794378
cg17033267	0.00773523	0.00452122	0.0906681
cg17033281	0.00306396	0.00489801	0.533247
cg17033333	0.00278903	0.00292229	0.342527
cg17033359	-0.00260092	0.00795593	0.744517
cg17033378	-0.00211691	0.003753	0.574166
cg17033391	-0.00653441	0.00621495	0.295985
cg17033457	-0.00321534	0.00456845	0.483429
cg17033471	-0.00696583	0.00763105	0.363856
cg17033499	-0.00274899	0.00758262	0.717829
cg17033546	-0.00588714	0.00926315	0.526742
cg17033576	-0.00561463	0.00490764	0.255737
cg17033598	-0.000692858	0.0032621	0.832295
cg17033684	-0.00172332	0.00687189	0.802577
cg17033698	0.0026091	0.00127807	0.0442373
cg17033723	0.0105882	0.00585095	0.0738038
cg17033805	0.0187465	0.0116633	0.111611
cg17033827	0.00159884	0.00504578	0.752105
cg17033837	0.00519495	0.00420593	0.220101
cg17033854	0.0216111	0.0121914	0.079786
cg17033891	0.0163275	0.00777756	0.0386869
cg17033913	-0.00181307	0.00358729	0.614544
cg17034009	0.00196984	0.00818201	0.810313
cg17034014	0.0113911	0.00746485	0.130646
cg17034030	-0.00198764	0.00483334	0.681912
cg17034033	0.0143768	0.0095652	0.136453
cg17034036	0.00228273	0.00375545	0.544875
cg17034079	0.00187603	0.00506057	0.711751
cg17034082	-0.000445238	0.00119776	0.711
cg17034088	0.0006433	0.00282743	0.820552
cg17034091	-0.00157964	0.00672123	0.814744
cg17034109	0.0103458	0.00587884	0.0819506
cg17034181	3.94411e-06	0.00371222	0.999155
cg17034331	-0.00935805	0.00733308	0.205302
cg17034342	-0.0047688	0.00423012	0.262696
cg17034360	-0.00503912	0.00477184	0.293886
cg17034390	-0.00822701	0.0113286	0.469655
cg17034398	-0.00603977	0.00361914	0.0987443
cg17034508	-0.0287827	0.0218228	0.190655
cg17034516	-0.00193677	0.00495139	0.696638
cg17034568	-0.00637833	0.00350975	0.0726114
cg17034591	0.000762506	0.00320632	0.812585
cg17034594	-0.00477888	0.0103842	0.646516
cg17034614	-0.00922629	0.00348064	0.009541
cg17034658	0.0493027	0.0239407	0.0424485
cg17034761	0.00272274	0.00425725	0.524144
cg17034775	-0.00164739	0.00412418	0.690544
cg17034780	-0.010807	0.0089461	0.230315
cg17034781	-0.0298399	0.0159979	0.0655177
cg17034901	-0.00577414	0.00966395	0.551731
cg17034940	-0.00131372	0.00182539	0.473644
cg17034941	0.000970023	0.00144554	0.503971
cg17034959	-0.0120583	0.00527348	0.0246477
cg17034966	-0.015474	0.0107839	0.154897
cg17035040	0.00304068	0.00137756	0.0299256
cg17035109	0.00627897	0.0056623	0.270526
cg17035132	0.00117448	0.00488243	0.810468
cg17035174	-0.00117631	0.00187203	0.531416
cg17035182	0.00249616	0.00393309	0.527318
cg17035266	-0.0037039	0.00480098	0.442508
cg17035276	-0.00770873	0.00665941	0.250208
cg17035304	-0.0067362	0.00988498	0.497392
cg17035311	-0.00339502	0.00354676	0.341111
cg17035366	0.00406878	0.00437595	0.355044
cg17035395	0.00352202	0.0040763	0.38995
cg17035412	-0.00057789	0.00161372	0.721128
cg17035419	0.00546731	0.00539214	0.313423
cg17035490	-8.63605e-06	0.00955256	0.999281
cg17035513	-0.000215112	0.0039494	0.956688
cg17035539	-0.00750721	0.0073519	0.310026
cg17035547	-0.0138391	0.0106231	0.196103
cg17035591	0.0083613	0.00360331	0.0226567
cg17035643	0.00248199	0.00531588	0.641737
cg17035694	0.000254651	0.00399292	0.949295
cg17035698	0.000540486	0.00296126	0.8556
cg17035708	0.00054529	0.00165892	0.74317
cg17035715	0.00634992	0.0100914	0.530841
cg17035757	0.00363212	0.00508805	0.477229
cg17035770	-0.00857041	0.00884959	0.335503
cg17035782	0.0333275	0.0392045	0.397606
cg17035787	-0.00277839	0.00587194	0.637282
cg17035795	-0.00480095	0.00345508	0.168217
cg17035814	-0.00530079	0.0381994	0.889955
cg17035844	0.000120953	0.0055704	0.982726
cg17035857	0.00602161	0.00403696	0.139416
cg17035881	0.00419674	0.00626101	0.504444
cg17035892	-0.00179186	0.00130376	0.172855
cg17035899	-0.0345681	0.0224594	0.1274
cg17035984	-0.00581948	0.0103784	0.576424
cg17035997	0.0047902	0.00518977	0.358555
cg17036007	-0.00187813	0.00420259	0.656059
cg17036014	-0.0147678	0.00840115	0.0822931
cg17036024	0.00127901	0.00138287	0.357579
cg17036062	-0.00283933	0.00427902	0.508736
cg17036164	0.00115395	0.00341572	0.736302
cg17036180	-0.020673	0.00736096	0.00614523
cg17036389	-0.00224075	0.00317054	0.481616
cg17036418	-0.00013695	0.0041042	0.973457
cg17036419	0.00202481	0.00668753	0.762784
cg17036427	0.00434836	0.00789774	0.583331
cg17036458	0.00391209	0.00809645	0.630178
cg17036469	0.000739551	0.00941012	0.937538
cg17036492	0.00626231	0.00453056	0.170437
cg17036495	0.00902032	0.00870455	0.302945
cg17036521	0.0142334	0.0107375	0.188451
cg17036528	-0.0111628	0.0112402	0.323405
cg17036530	0.00397582	0.00534319	0.458826
cg17036562	0.0014066	0.00477251	0.768902
cg17036570	0.0140257	0.0145803	0.338732
cg17036624	0.00288494	0.00289698	0.322087
cg17036641	0.00305719	0.00459416	0.507522
cg17036654	-0.00264911	0.00244689	0.281959
cg17036741	-0.0244735	0.0141885	0.0880994
cg17036744	-0.00368463	0.00402899	0.362967
cg17036780	-0.0114142	0.00544086	0.0388179
cg17036782	-0.0037216	0.005549	0.504201
cg17036785	0.0028519	0.00209603	0.177148
cg17036805	0.000335926	0.0115607	0.976885
cg17036833	-0.000611404	0.00154187	0.692682
cg17036855	0.00450264	0.0100773	0.656124
cg17036899	0.000726052	0.00138574	0.601649
cg17036908	-0.00324187	0.0152205	0.83183
cg17036911	-0.00416228	0.00563648	0.462226
cg17036928	-0.0164711	0.00894431	0.068953
cg17036949	0.00298384	0.00276215	0.283013
cg17036978	0.00176866	0.00577613	0.760183
cg17037018	-0.00570678	0.0049297	0.250183
cg17037029	-0.00383689	0.00584757	0.513459
cg17037045	-0.00193524	0.00823868	0.81484
cg17037091	-0.0375467	0.0254685	0.144027
cg17037149	0.00196159	0.00384472	0.6112
cg17037153	-0.00261294	0.00404424	0.519922
cg17037271	-0.000482506	0.00340856	0.887757
cg17037273	-0.0109381	0.0072869	0.136959
cg17037282	-0.00167789	0.00353681	0.636397
cg17037297	0.00472191	0.00499413	0.347027
cg17037355	0.0242483	0.0114715	0.0373967
cg17037399	-0.0177665	0.0137257	0.198952
cg17037406	0.000892245	0.00209832	0.671727
cg17037461	0.00488986	0.0103699	0.638434
cg17037491	-0.00520247	0.00546339	0.343612
cg17037497	-0.000904121	0.00992506	0.927627
cg17037579	-0.00527628	0.00839193	0.531172
cg17037611	0.00250066	0.00430038	0.562409
cg17037638	0.00862649	0.0091088	0.346236
cg17037640	-0.00972868	0.00715508	0.177442
cg17037674	-0.0057988	0.00506601	0.255494
cg17037736	0.000806822	0.0110659	0.942045
cg17037757	0.000540666	0.00460624	0.906832
cg17037850	0.00204923	0.00456467	0.654596
cg17037859	0.00146101	0.00723338	0.840403
cg17037901	0.000904013	0.00639272	0.887871
cg17037924	0.00224653	0.00278472	0.422019
cg17037931	0.00588542	0.00707277	0.407617
cg17037963	0.00379503	0.00378271	0.318519
cg17037976	-0.000880165	0.00556994	0.874807
cg17038049	0.012584	0.00798831	0.118815
cg17038056	-0.00692847	0.00589613	0.243166
cg17038068	-0.000986709	0.00607918	0.871438
cg17038096	0.00163025	0.005497	0.767501
cg17038108	-0.000174966	0.00132347	0.89513
cg17038116	-0.00105831	0.00125777	0.402423
cg17038127	0.0063941	0.00461647	0.169574
cg17038147	0.00848455	0.0091874	0.358302
cg17038201	-0.00467071	0.0126274	0.712365
cg17038216	-0.00324092	0.0050231	0.520494
cg17038235	0.0025107	0.00566427	0.658683
cg17038326	0.00497015	0.00591753	0.403265
cg17038372	0.000951165	0.00545999	0.862108
cg17038397	-0.000239636	0.00129846	0.854008
cg17038416	0.00051546	0.00137285	0.708227
cg17038417	-0.00286674	0.00903508	0.751784
cg17038444	-0.00384688	0.00418272	0.360269
cg17038577	-0.00577655	0.00684118	0.400773
cg17038626	-0.00240323	0.00359327	0.505386
cg17038633	0.0067296	0.00608614	0.271893
cg17038645	-0.00377052	0.00330161	0.256576
cg17038693	0.00532412	0.00481458	0.271848
cg17038764	-0.000610168	0.00131591	0.644031
cg17038857	-0.00276135	0.00359541	0.444555
cg17038902	0.000769825	0.0015304	0.616219
cg17038965	-0.0045598	0.00420096	0.280735
cg17039011	-0.00149896	0.00654817	0.819474
cg17039022	-0.024956	0.017892	0.166622
cg17039190	-0.00644973	0.00435638	0.142346
cg17039220	-0.00171095	0.00431759	0.692873
cg17039224	-0.0017958	0.00597449	0.764453
cg17039240	0.00795212	0.00608624	0.194801
cg17039262	0.00651934	0.00446421	0.147793
cg17039369	-0.00485576	0.0211325	0.818804
cg17039384	0.000427592	0.00118212	0.718441
cg17039428	0.00611592	0.00937245	0.515772
cg17039460	-0.00197297	0.00326884	0.5477
cg17039461	-0.0160185	0.00970867	0.102566
cg17039519	0.0211139	0.0132053	0.113468
cg17039645	-0.00298808	0.00366427	0.417033
cg17039654	0.000379563	0.00232612	0.87076
cg17039793	0.00136639	0.00178806	0.446832
cg17039808	0.00163757	0.00506817	0.747389
cg17039830	-0.0020753	0.00521126	0.691434
cg17039853	0.019327	0.00705131	0.00743503
cg17039883	0.00421868	0.00652442	0.519594
cg17039906	0.0040622	0.00557828	0.468436
cg17040037	0.00183551	0.0104153	0.86052
cg17040068	-0.00400535	0.00206691	0.0558851
cg17040092	-0.00496105	0.0160645	0.758197
cg17040113	-0.000662135	0.001558	0.671893
cg17040156	-0.00294247	0.00737892	0.691042
cg17040267	0.0012796	0.00490559	0.794828
cg17040285	0.00390524	0.00600995	0.517536
cg17040303	0.0154541	0.0102417	0.13494
cg17040309	-0.00324041	0.0040851	0.429804
cg17040450	-0.00235313	0.0067779	0.729297
cg17040461	0.00179617	0.00426724	0.674851
cg17040469	-0.00614601	0.00457836	0.182958
cg17040471	-0.00143378	0.00287077	0.618729
cg17040474	0.0012417	0.00537875	0.817971
cg17040483	0.00415748	0.00394546	0.29492
cg17040495	-0.00068516	0.00171992	0.691336
cg17040513	-0.000958931	0.00386187	0.804481
cg17040713	0.000503575	0.00369734	0.891979
cg17040753	0.00332599	0.00583551	0.570176
cg17040800	0.00043995	0.00157639	0.78084
cg17040807	0.00590396	0.00518464	0.257937
cg17040808	0.00124547	0.00539866	0.81809
cg17040823	0.00202849	0.00456142	0.657637
cg17040859	0.00230089	0.00336498	0.495933
cg17040893	0.0258318	0.0168889	0.129765
cg17040924	0.04405	0.0680039	0.518848
cg17040975	-0.00127996	0.00748158	0.864557
cg17041038	-0.000978225	0.00781927	0.90073
cg17041051	-0.000843878	0.00609913	0.890275
cg17041101	-0.00110139	0.00546093	0.840634
cg17041116	0.000870289	0.00356251	0.807581
cg17041152	-0.00127324	0.00129466	0.328111
cg17041185	-0.00534747	0.00545327	0.32951
cg17041429	-0.0114075	0.0117355	0.33372
cg17041438	-0.0096725	0.00935451	0.304005
cg17041511	-0.00442899	0.0051949	0.396241
cg17041600	-0.0106183	0.012401	0.394214
cg17041601	0.00124582	0.00668159	0.852521
cg17041693	0.000777333	0.00108173	0.474312
cg17041723	0.00394765	0.00759441	0.604516
cg17041749	0.000253647	0.00459474	0.956103
cg17041755	0.00261239	0.00985521	0.791577
cg17041776	8.33531e-05	0.00401649	0.98349
cg17041819	0.00654974	0.0058958	0.269666
cg17041834	0.00356736	0.00672241	0.597002
cg17041861	0.00197712	0.0043238	0.64862
cg17041937	-0.00227614	0.0014442	0.118642
cg17042000	-0.018829	0.0125005	0.135624
cg17042009	-0.00183249	0.00158149	0.249744
cg17042037	0.00334416	0.00421718	0.429944
cg17042073	0.00525171	0.00326353	0.111193
cg17042125	-0.000927385	0.00473563	0.845199
cg17042243	0.0368913	0.0224059	0.103268
cg17042326	0.00397434	0.00430502	0.358463
cg17042439	-0.00120361	0.00910978	0.895193
cg17042453	-0.0192742	0.0073327	0.010137
cg17042483	-0.0020716	0.0066721	0.756933
cg17042633	-0.00210588	0.00453964	0.643887
cg17042683	-0.00983381	0.00534598	0.0692558
cg17042715	0.00646074	0.00363157	0.0787243
cg17042723	-0.0018805	0.00366872	0.609546
cg17042754	-0.00553039	0.00425001	0.196603
cg17042881	-0.00646002	0.00431704	0.138169
cg17042892	0.0032278	0.00474465	0.498119
cg17042914	0.013497	0.00850547	0.116173
cg17042926	-0.00129662	0.00186884	0.489649
cg17042946	-0.00251066	0.00165007	0.131749
cg17042985	0.00127342	0.00350025	0.716883
cg17042996	6.70666e-05	0.00212028	0.974839
cg17043019	0.0178683	0.00901251	0.0505658
cg17043072	0.00160833	0.0083522	0.847749
cg17043101	0.00323954	0.00258818	0.214047
cg17043191	-0.00214351	0.00430423	0.619739
cg17043222	0.00408367	0.00454093	0.370974
cg17043230	0.000242105	0.00602111	0.968018
cg17043247	0.0074418	0.00611342	0.226786
cg17043262	-0.00546035	0.0072549	0.453696
cg17043278	-0.00399248	0.00517234	0.442271
cg17043284	0.00211538	0.00190331	0.26945
cg17043322	-0.00666479	0.00387149	0.0887135
cg17043339	-0.00374498	0.00416678	0.371255
cg17043366	0.00133455	0.000876503	0.13149
cg17043394	0.00337848	0.00282267	0.234593
cg17043421	0.00109985	0.00385994	0.776367
cg17043444	-0.00743694	0.00483023	0.127271
cg17043578	-0.00681349	0.00918095	0.460005
cg17043624	0.00739251	0.0062522	0.240274
cg17043637	0.00270405	0.00707011	0.703051
cg17043713	-0.00271503	0.00621609	0.663356
cg17043720	0.00592259	0.0065761	0.370275
cg17043722	-0.00201717	0.00665876	0.762663
cg17043723	-0.00534366	0.00329484	0.108459
cg17043801	0.00354814	0.00423473	0.404402
cg17043823	-0.00483171	0.00534501	0.368509
cg17043828	-0.00641909	0.0035439	0.0735441
cg17043864	-0.00527097	0.00483541	0.278689
cg17043875	-0.020808	0.0111422	0.0651996
cg17043919	-0.00397735	0.0127074	0.755034
cg17043922	0.00110086	0.00196853	0.577442
cg17043957	-0.000822222	0.00960894	0.932006
cg17043988	-0.000346915	0.00318349	0.913475
cg17044023	-0.0107567	0.00645037	0.0989898
cg17044074	-0.00354468	0.00340775	0.301138
cg17044090	0.0101288	0.00673952	0.136485
cg17044115	0.0057512	0.00661112	0.386734
cg17044159	0.00201977	0.00811689	0.804074
cg17044191	4.43623e-05	0.00757984	0.995344
cg17044200	-0.0125411	0.0149716	0.404516
cg17044238	0.0016553	0.00726499	0.8203
cg17044306	-0.00664552	0.0128646	0.606764
cg17044311	-0.00373853	0.00385357	0.334662
cg17044320	-0.00286991	0.00377201	0.448807
cg17044356	0.0143405	0.00977207	0.145847
cg17044418	0.000441802	0.00367781	0.90466
cg17044478	-0.00256227	0.00480363	0.595115
cg17044526	0.0111293	0.0224985	0.622082
cg17044611	0.00045795	0.00126235	0.717653
cg17044643	-0.000285464	0.00413992	0.945184
cg17044700	-0.00140886	0.003376	0.677474
cg17044705	-0.000722269	0.00496713	0.884724
cg17044729	-0.0022975	0.00547166	0.675601
cg17044768	-0.00196934	0.00113549	0.0863985
cg17044790	-0.00835266	0.00475475	0.0824878
cg17044843	0.00583498	0.00393992	0.142222
cg17045009	-0.000581612	0.00150342	0.699806
cg17045015	0.00101456	0.00176469	0.566827
cg17045017	0.000330917	0.00454136	0.942079
cg17045024	0.00226758	0.0019524	0.248641
cg17045044	-0.0026761	0.00685246	0.697098
cg17045138	-0.00151241	0.00425656	0.723216
cg17045176	0.00637272	0.0139847	0.649747
cg17045185	-0.00845096	0.00409088	0.0418215
cg17045232	-0.0038226	0.006872	0.579463
cg17045268	0.00177444	0.00596922	0.766973
cg17045275	0.00584332	0.0218008	0.789309
cg17045284	-0.00332881	0.00866618	0.701831
cg17045314	-0.0119829	0.00924109	0.198164
cg17045316	-0.0156689	0.0116369	0.181644
cg17045348	-0.016365	0.0143627	0.257658
cg17045389	-0.000822144	0.00212847	0.700246
cg17045395	-0.00157869	0.00566875	0.781297
cg17045418	-0.00663955	0.00417548	0.115433
cg17045432	0.0042806	0.00529858	0.421366
cg17045523	-0.00210319	0.00312397	0.502577
cg17045532	-4.21172e-06	0.00317499	0.998945
cg17045534	-0.00248819	0.00865913	0.774529
cg17045539	-0.0107868	0.00769292	0.164423
cg17045582	0.00259605	0.0042782	0.545558
cg17045609	0.00286011	0.00263435	0.280612
cg17045635	-0.0370877	0.0140891	0.0100318
cg17045651	0.00493096	0.00370302	0.186469
cg17045653	0.00620914	0.00830364	0.456621
cg17045772	-0.00476352	0.00550839	0.389541
cg17045790	-0.00571756	0.00618715	0.357989
cg17045820	-0.00227034	0.00205417	0.272105
cg17045839	0.00957369	0.00582382	0.103809
cg17045844	0.0115955	0.00955109	0.228014
cg17045869	0.000495669	0.00151544	0.744394
cg17046044	0.0012609	0.00184716	0.496664
cg17046141	0.0110453	0.00677532	0.10667
cg17046150	0.0189328	0.0126856	0.139196
cg17046160	0.0248125	0.0127032	0.0540036
cg17046180	-0.00298234	0.0160335	0.852872
cg17046233	-0.00163199	0.00313683	0.604198
cg17046247	0.0135428	0.00884825	0.129504
cg17046263	0.00792264	0.00664668	0.236515
cg17046295	-0.00204077	0.00877066	0.816555
cg17046322	8.31201e-05	0.00294284	0.977532
cg17046348	0.00419294	0.00869335	0.630793
cg17046387	0.004628	0.00746726	0.537027
cg17046395	-0.00379749	0.00392496	0.335964
cg17046402	0.00456758	0.00521596	0.383608
cg17046415	-0.00224077	0.00264857	0.399856
cg17046464	-0.0103762	0.00441152	0.0209265
cg17046468	0.00526702	0.00341907	0.127072
cg17046484	0.000172674	0.00365404	0.962418
cg17046577	0.000753165	0.00190625	0.693735
cg17046586	-0.018045	0.0161343	0.266465
cg17046650	-0.00141391	0.00274542	0.607855
cg17046766	-0.00829085	0.01138	0.468235
cg17046776	0.011027	0.00951687	0.249758
cg17046823	0.00447749	0.00351327	0.205897
cg17046825	-0.0152025	0.0207118	0.464921
cg17046855	-0.000938991	0.00720502	0.896611
cg17046890	-0.000200788	0.00284467	0.943891
cg17046927	-0.000528187	0.00701321	0.940138
cg17046934	0.00927592	0.0122273	0.450127
cg17046936	0.0070971	0.00846646	0.404181
cg17046973	-0.00349053	0.00895247	0.697566
cg17046977	-0.00154125	0.00175131	0.381252
cg17046996	-0.000287593	0.00172399	0.8679
cg17047021	-0.000519767	0.00221218	0.814794
cg17047033	6.28287e-05	0.00551088	0.99093
cg17047106	-6.31926e-05	0.0098429	0.994892
cg17047109	0.00256551	0.00325189	0.432299
cg17047143	-0.0060525	0.00458637	0.190407
cg17047157	-0.000725676	0.00581393	0.900957
cg17047158	-0.0128949	0.0123445	0.299108
cg17047173	-0.0247605	0.0127897	0.0561181
cg17047222	-0.0293781	0.0145628	0.0467423
cg17047251	-0.00312783	0.00814922	0.702048
cg17047253	-0.0115924	0.00328493	0.000669108
cg17047299	0.00192639	0.0037282	0.606672
cg17047359	-0.00534601	0.00461538	0.24991
cg17047443	-0.00161823	0.00257681	0.53165
cg17047467	0.000873893	0.0040415	0.829315
cg17047468	0.0021107	0.00389256	0.58904
cg17047513	-0.0155467	0.00949646	0.105221
cg17047515	-0.00180103	0.00160998	0.266364
cg17047517	4.81676e-05	0.00720917	0.994684
cg17047558	-0.0025217	0.00313725	0.423707
cg17047566	0.00270547	0.00396116	0.496423
cg17047571	0.00126538	0.0043052	0.76952
cg17047595	0.00510041	0.00538522	0.346205
cg17047599	-0.00221956	0.00657484	0.73649
cg17047659	0.00968166	0.0075198	0.201338
cg17047708	0.00638198	0.00658462	0.33512
cg17047734	-0.00183021	0.00180148	0.312471
cg17047735	0.00990743	0.00576568	0.0892905
cg17047786	-0.00211804	0.00550261	0.701239
cg17047829	-0.00887652	0.00874302	0.312792
cg17047865	3.49214e-05	0.00133763	0.979232
cg17047882	-0.0011843	0.00176504	0.504012
cg17047890	-0.018717	0.0119448	0.120755
cg17047976	-0.00106018	0.00162238	0.515174
cg17047981	-0.0011637	0.00423043	0.783908
cg17048000	0.0074461	0.00476644	0.121873
cg17048013	-0.0215996	0.00822081	0.0101675
cg17048073	0.00383533	0.00799293	0.632545
cg17048100	-0.0014864	0.00178205	0.406511
cg17048103	0.00423031	0.00780734	0.589316
cg17048150	-0.00638026	0.00866925	0.463732
cg17048169	-0.00895426	0.00891699	0.318076
cg17048213	-0.00389693	0.00748171	0.603787
cg17048233	-0.00162438	0.0090094	0.857338
cg17048240	-0.00316297	0.00401982	0.433511
cg17048267	0.00297473	0.00394502	0.452857
cg17048283	-0.0128003	0.00544281	0.0209419
cg17048301	0.00129227	0.00374774	0.731067
cg17048333	0.00196487	0.005477	0.720652
cg17048356	-0.000941345	0.00222262	0.672955
cg17048363	-0.00109803	0.00125305	0.383286
cg17048368	0.0155763	0.00822273	0.0615076
cg17048496	-0.00135241	0.00659194	0.837926
cg17048553	-0.00639644	0.00535039	0.235137
cg17048609	-0.00324455	0.00555354	0.560577
cg17048610	-0.00303214	0.00793503	0.703304
cg17048634	-0.00688576	0.00547078	0.211526
cg17048645	-0.00261465	0.00422293	0.537432
cg17048660	0.00543013	0.00580286	0.351983
cg17048700	0.00184835	0.00503813	0.714606
cg17048731	0.00443426	0.00733374	0.546993
cg17048804	-0.00172824	0.00154379	0.266017
cg17048828	-0.00281646	0.00336899	0.405447
cg17048834	0.0112044	0.0241974	0.64449
cg17048837	0.00162983	0.00164302	0.323963
cg17049013	-0.0023223	0.00682124	0.734337
cg17049032	0.00311764	0.00343831	0.367052
cg17049041	0.00131814	0.00168022	0.434876
cg17049050	0.00665184	0.00470469	0.160968
cg17049087	-0.00366885	0.00328814	0.267586
cg17049090	0.00461993	0.00448992	0.306352
cg17049168	-0.000536895	0.00448246	0.904936
cg17049213	-0.00247912	0.00949634	0.794663
cg17049239	0.0127596	0.00634461	0.0474122
cg17049299	0.0050617	0.00403006	0.212483
cg17049318	-0.0428648	0.0603018	0.479086
cg17049320	-0.000508763	0.00526103	0.923184
cg17049328	-0.0108753	0.00797271	0.176066
cg17049408	0.00500371	0.00414824	0.231001
cg17049418	-0.00314014	0.0101594	0.757994
cg17049443	0.00437642	0.00618427	0.481042
cg17049479	-0.00440874	0.00454161	0.334367
cg17049544	-0.00446382	0.00554708	0.423178
cg17049575	-0.00517069	0.00422769	0.224612
cg17049621	0.0156172	0.00752174	0.0408189
cg17049682	-0.00202909	0.00324429	0.533324
cg17049705	0.000960372	0.00534092	0.857717
cg17049801	0.0146995	0.010897	0.180853
cg17049825	0.0170706	0.0147898	0.251573
cg17049833	-0.0119059	0.0126892	0.3507
cg17049889	-0.00490365	0.00213776	0.0242095
cg17049934	-0.00722945	0.01537	0.639274
cg17049996	-0.00584468	0.00558283	0.298045
cg17050011	0.00284976	0.0030926	0.35935
cg17050045	0.000279209	0.00147805	0.850608
cg17050049	-0.00147632	0.00180611	0.415933
cg17050097	0.0103206	0.00507933	0.0452173
cg17050100	-0.000599148	0.00143155	0.676591
cg17050172	0.000367541	0.00906526	0.967752
cg17050183	0.000791943	0.00253423	0.755409
cg17050217	-0.00593628	0.00397927	0.139368
cg17050275	-0.0024983	0.00449937	0.580144
cg17050389	-0.0132774	0.00921319	0.153136
cg17050394	-0.00364821	0.00388504	0.350309
cg17050472	-0.00265994	0.00425724	0.533735
cg17050525	-0.0131603	0.021747	0.546652
cg17050526	0.000782578	0.00884981	0.929739
cg17050550	-0.0361726	0.0147477	0.0161727
cg17050616	-0.00963065	0.0174224	0.581835
cg17050632	-0.0117186	0.0120694	0.334271
cg17050643	-0.000407713	0.00210306	0.846732
cg17050687	-0.00340634	0.00485615	0.484895
cg17050690	0.0040774	0.0170922	0.812013
cg17050693	-0.0025764	0.00270985	0.344364
cg17050704	-0.00510064	0.00517462	0.327013
cg17050724	0.000599152	0.0042153	0.8873
cg17050739	-0.0015555	0.00646803	0.810516
cg17050747	0.00417161	0.00474445	0.381682
cg17050756	0.00115108	0.00645941	0.858979
cg17050806	0.00512295	0.00783491	0.514925
cg17050807	0.00507039	0.0101723	0.619423
cg17050810	0.00430655	0.00345743	0.216258
cg17050866	0.00846613	0.0080068	0.293271
cg17050932	0.00245828	0.00758665	0.746695
cg17050937	0.000848729	0.00480315	0.860153
cg17050941	0.00166482	0.00305021	0.586596
cg17050984	0.00264429	0.00384462	0.493414
cg17051042	-0.00294885	0.00336916	0.383848
cg17051058	0.00586058	0.00542155	0.282695
cg17051086	-0.00459104	0.0022747	0.0466397
cg17051118	-0.00418493	0.00482663	0.3883
cg17051124	0.00276329	0.00403075	0.494819
cg17051178	-0.00100306	0.0103647	0.923127
cg17051207	0.00333917	0.00286356	0.246763
cg17051239	0.00191226	0.00616613	0.757209
cg17051304	-0.00641595	0.00413959	0.124796
cg17051318	0.00103266	0.00185856	0.579894
cg17051321	0.000937591	0.00268517	0.727803
cg17051343	0.00580883	0.00719001	0.42135
cg17051395	0.000896208	0.00161545	0.580474
cg17051399	-0.00806695	0.0101373	0.42833
cg17051407	-0.00133885	0.00956046	0.888952
cg17051440	0.00925615	0.00734452	0.210938
cg17051448	-0.00166867	0.00681965	0.807276
cg17051502	9.79835e-05	0.00402635	0.980641
cg17051523	0.000855258	0.00729995	0.907004
cg17051552	-0.00362332	0.00666535	0.588104
cg17051560	-0.00159105	0.00276521	0.566519
cg17051591	-0.000582835	0.00310509	0.851546
cg17051623	-4.7314e-05	0.00104456	0.963975
cg17051628	-0.00149446	0.00492756	0.762397
cg17051733	0.00214991	0.00245917	0.384392
cg17051831	0.000452244	0.00189935	0.81236
cg17051847	8.1043e-05	0.00628088	0.989735
cg17051930	-0.003606	0.00357004	0.315261
cg17052041	0.00297569	0.00667419	0.656812
cg17052045	0.00295003	0.00798775	0.712787
cg17052072	-0.00395515	0.01148	0.731283
cg17052130	0.00596363	0.00792893	0.454
cg17052170	-0.00262476	0.0106934	0.806682
cg17052212	-0.0011046	0.00699365	0.874867
cg17052266	-0.00267141	0.0012184	0.031009
cg17052275	0.00128805	0.00697878	0.853999
cg17052310	-0.00171976	0.00730878	0.814529
cg17052375	0.000545916	0.00102772	0.596638
cg17052406	-0.0111153	0.0166351	0.505783
cg17052410	0.00261449	0.00565365	0.644919
cg17052437	0.00922888	0.00554363	0.0995556
cg17052441	8.03789e-05	0.0105949	0.993964
cg17052466	-0.000522242	0.00779218	0.946719
cg17052497	0.00311956	0.00515878	0.546946
cg17052537	0.00424789	0.0119774	0.723704
cg17052566	-0.00384968	0.00583877	0.511424
cg17052599	-0.00381315	0.00905141	0.674592
cg17052675	0.000684409	0.0098496	0.944762
cg17052693	-0.00756677	0.00361216	0.0390957
cg17052719	-0.00201422	0.0110315	0.855546
cg17052738	0.00672518	0.0104701	0.522353
cg17052781	-0.00187784	0.00221628	0.399156
cg17052783	-0.00034762	0.00339304	0.918634
cg17052885	-0.00248615	0.00557685	0.656851
cg17052926	-0.000106762	0.00477381	0.982209
cg17052958	0.00124971	0.00197175	0.527868
cg17053016	-0.00783961	0.00757286	0.303433
cg17053075	0.000450485	0.00157545	0.775604
cg17053103	-0.00431174	0.00375063	0.253458
cg17053144	-0.0121557	0.0045562	0.00910161
cg17053201	-0.00678475	0.00698251	0.333904
cg17053223	-0.00450018	0.00816472	0.582927
cg17053251	0.00065371	0.00261657	0.803304
cg17053267	0.00369078	0.00640747	0.566094
cg17053285	0.00514358	0.00802934	0.523468
cg17053304	0.00216428	0.0012039	0.0756913
cg17053318	-0.000451005	0.0039727	0.909875
cg17053415	-0.00131614	0.00367272	0.720944
cg17053449	-0.00308298	0.00675767	0.649369
cg17053474	-0.00273135	0.00164592	0.100623
cg17053538	-0.00448877	0.00534182	0.403039
cg17053590	-0.0102689	0.0163388	0.531326
cg17053591	0.00932958	0.00488177	0.059284
cg17053604	0.00406753	0.00500752	0.418846
cg17053638	-0.0143292	0.00589665	0.017151
cg17053678	0.0407534	0.0169553	0.0183587
cg17053687	-0.00131245	0.00982244	0.894014
cg17053746	0.0124026	0.00684318	0.0733738
cg17053844	0.0101654	0.00678	0.137411
cg17053854	-0.0212548	0.0125925	0.0950116
cg17053871	0.00164157	0.00229379	0.476119
cg17053893	0.00177605	0.00350046	0.613174
cg17053902	-0.0147622	0.0120915	0.225431
cg17053963	-0.00107572	0.00231796	0.64375
cg17053996	0.00592443	0.0193393	0.760076
cg17054001	-0.00217381	0.00464439	0.640919
cg17054006	-0.0102593	0.0138167	0.459765
cg17054013	0.00185451	0.00300755	0.539098
cg17054031	-0.00474834	0.00361721	0.192734
cg17054045	-0.0122076	0.00604831	0.0466346
cg17054060	0.0167227	0.0194193	0.391528
cg17054104	0.00628439	0.00497244	0.209662
cg17054123	0.0164442	0.0118174	0.167616
cg17054278	-0.00417757	0.00564792	0.461494
cg17054285	-0.000306906	0.00240217	0.898632
cg17054360	0.00436526	0.0021631	0.0466659
cg17054386	0.00915415	0.00553751	0.101911
cg17054432	-0.00422771	0.00191109	0.029572
cg17054449	-0.0163148	0.0102844	0.116286
cg17054485	-0.0218619	0.0200758	0.279176
cg17054640	-0.00684107	0.00592671	0.251547
cg17054650	0.00178139	0.00723553	0.806107
cg17054674	-0.00151134	0.00252978	0.55178
cg17054691	0.0246498	0.00999273	0.0155938
cg17054695	-0.00512206	0.00754822	0.499206
cg17054697	0.00242677	0.00540541	0.654582
cg17054708	-0.000236542	0.00307374	0.938835
cg17054710	-0.000223475	0.00153095	0.884282
cg17054755	0.00349513	0.00500826	0.487118
cg17054759	-0.00674027	0.00931669	0.471337
cg17054783	-0.00852773	0.0113679	0.455183
cg17054825	-0.00214086	0.00393346	0.587649
cg17054841	0.00832353	0.00534813	0.123257
cg17054879	0.00193432	0.00743315	0.795302
cg17054900	-0.00396819	0.00252757	0.120054
cg17054916	-0.00718759	0.00504835	0.158096
cg17054951	0.000515439	0.00338712	0.8794
cg17054969	0.00112362	0.00174714	0.521838
cg17054995	-0.00287852	0.00429288	0.504293
cg17055011	0.00433992	0.00357753	0.228373
cg17055083	-0.00183118	0.00195103	0.350549
cg17055143	-0.00145465	0.00338749	0.668682
cg17055154	-0.0102003	0.00865393	0.241736
cg17055207	0.0017117	0.00313964	0.587017
cg17055252	-0.000861524	0.00366843	0.814878
cg17055274	0.0024161	0.00200402	0.231231
cg17055304	-0.000328566	0.00241878	0.892262
cg17055319	0.0121921	0.00756908	0.110849
cg17055322	-0.00642454	0.0119221	0.591347
cg17055489	-0.00454735	0.00554835	0.414692
cg17055507	0.0123114	0.00724297	0.0927474
cg17055513	-0.00154893	0.00337869	0.647779
cg17055585	-0.00645668	0.00925233	0.487136
cg17055591	-0.00200558	0.00448726	0.656022
cg17055599	-0.0139853	0.00737963	0.0613961
cg17055661	0.00525993	0.00368005	0.156497
cg17055671	0.00895838	0.00934761	0.340537
cg17055704	0.00580108	0.00551174	0.295487
cg17055717	0.00176825	0.00141569	0.215001
cg17055734	0.000368933	0.00311756	0.906071
cg17055736	0.00205499	0.00549791	0.70948
cg17055759	9.13109e-06	0.00431849	0.998318
cg17055794	0.0170525	0.0131835	0.199271
cg17055804	0.000333093	0.00499424	0.946977
cg17055821	0.000937563	0.00424192	0.825592
cg17055825	0.00539545	0.00374833	0.153618
cg17055833	0.00532671	0.00464202	0.254321
cg17055854	-0.00247843	0.00322991	0.444958
cg17055859	-0.0018253	0.0041368	0.660137
cg17055871	0.00182421	0.00139619	0.194804
cg17055895	0.00882902	0.00594145	0.140893
cg17055934	-0.000632309	0.00156409	0.687009
cg17055935	-0.00320842	0.00228584	0.163997
cg17055950	0.00585368	0.00600761	0.33257
cg17055959	-0.00250224	0.00177214	0.16152
cg17055993	-0.00203727	0.0050797	0.689359
cg17056000	-0.00573553	0.0037066	0.125401
cg17056007	-0.000272274	0.00139472	0.845677
cg17056030	0.000178268	0.00469435	0.969795
cg17056048	0.00104636	0.00328156	0.750596
cg17056062	0.00108131	0.00676583	0.873394
cg17056069	-0.0107132	0.0621351	0.863509
cg17056077	-0.0094101	0.00962536	0.330965
cg17056089	-0.000489823	0.00407156	0.90452
cg17056132	-0.00388889	0.0135109	0.774158
cg17056186	-0.00139716	0.00385179	0.717687
cg17056209	0.00450773	0.00249777	0.0745818
cg17056317	-0.0117144	0.00548539	0.0355252
cg17056361	-0.0138109	0.0279821	0.622858
cg17056364	-0.000876165	0.00428767	0.838561
cg17056413	0.00215249	0.00551803	0.697428
cg17056415	-0.00475814	0.00631122	0.452934
cg17056553	0.00388046	0.00424008	0.362624
cg17056607	-0.00551841	0.00496629	0.269556
cg17056614	0.00187526	0.00475905	0.694514
cg17056618	8.51744e-05	0.00419709	0.983856
cg17056629	-0.00383344	0.0054007	0.479724
cg17056676	-0.0201893	0.0131593	0.128605
cg17056707	-0.00164719	0.00374361	0.661028
cg17056731	0.0225543	0.0184603	0.225093
cg17056747	-0.00466044	0.00831026	0.576372
cg17056789	0.00649646	0.00414381	0.12057
cg17056835	0.00299884	0.00743929	0.687858
cg17056853	0.000284351	0.0074968	0.969831
cg17056888	-0.00594527	0.00432398	0.172677
cg17056977	-0.00677891	0.00400769	0.0943257
cg17056988	-0.0326713	0.0365332	0.373633
cg17056995	0.00169229	0.00555509	0.761369
cg17057000	0.00658706	0.0122373	0.591759
cg17057068	0.00158873	0.00462623	0.732113
cg17057072	0.000999246	0.00140662	0.479363
cg17057086	0.0136352	0.00891547	0.129796
cg17057098	-0.000573346	0.000951921	0.548538
cg17057138	0.0012568	0.00159925	0.434077
cg17057154	-0.00986048	0.00824425	0.234929
cg17057190	-0.0082948	0.00559147	0.141563
cg17057202	0.00979878	0.0119399	0.414076
cg17057218	0.000270217	0.00194334	0.889734
cg17057268	-0.0201086	0.0118289	0.0927131
cg17057301	-0.00196886	0.00266972	0.462817
cg17057439	-0.00192984	0.0038472	0.617201
cg17057452	-0.000274578	0.00172774	0.874098
cg17057514	-0.0118605	0.0138859	0.395371
cg17057559	-0.00133938	0.00955699	0.888868
cg17057582	-0.00480687	0.00349049	0.172004
cg17057625	0.00431118	0.00847671	0.612326
cg17057626	0.012511	0.01025	0.225541
cg17057663	0.00322885	0.00529296	0.543434
cg17057683	0.00371663	0.0016573	0.0274662
cg17057702	-0.00621115	0.00723187	0.392779
cg17057705	-0.00454125	0.00376171	0.230616
cg17057719	0.00161821	0.00196587	0.412672
cg17057783	0.000494317	0.00257336	0.848119
cg17057785	0.000441004	0.00456623	0.923282
cg17057812	0.00530008	0.00628252	0.401193
cg17057860	0.00283536	0.00404238	0.48492
cg17057887	-0.00176034	0.0125618	0.888878
cg17057892	0.00404041	0.00889297	0.650717
cg17057934	-0.00232859	0.00444275	0.601519
cg17057965	-0.00122963	0.00231639	0.596884
cg17058004	-2.38192e-05	0.00377021	0.994974
cg17058012	-0.00410106	0.00687179	0.552193
cg17058125	-0.00415147	0.00445028	0.353476
cg17058288	4.92092e-05	0.00134728	0.970948
cg17058296	0.000490364	0.00347459	0.888095
cg17058383	0.0101728	0.00629553	0.109741
cg17058475	3.26975e-05	0.00451392	0.994237
cg17058565	0.000877162	0.00275956	0.75135
cg17058568	-0.00110016	0.00543592	0.840086
cg17058616	-0.0186883	0.0102877	0.0727269
cg17058620	-0.00178918	0.00102749	0.0851648
cg17058676	-0.00104597	0.0041969	0.803775
cg17058724	0.00273276	0.00376464	0.469847
cg17058777	0.000925317	0.00119111	0.439352
cg17058781	0.0141268	0.00559193	0.0133376
cg17058782	0.0090161	0.0128842	0.485931
cg17058797	-0.00633105	0.0088814	0.47785
cg17058841	0.0012013	0.00675711	0.859307
cg17058845	-0.000937283	0.00447855	0.834717
cg17058935	-0.000547811	0.00376505	0.884653
cg17058972	0.00221395	0.00770058	0.77441
cg17059136	-0.00346972	0.00393736	0.380621
cg17059181	0.00849132	0.010904	0.43825
cg17059185	0.00226832	0.00431794	0.600693
cg17059228	0.0201619	0.0110447	0.0713588
cg17059258	-0.00766632	0.00474278	0.109625
cg17059263	0.00138623	0.00193917	0.47661
cg17059292	-0.00126176	0.00345292	0.715685
cg17059388	-0.0148662	0.0220614	0.50219
cg17059405	-0.00319369	0.00214627	0.140362
cg17059414	-0.000621908	0.00496742	0.900656
cg17059447	-0.008594	0.00569907	0.135186
cg17059502	0.00143668	0.00117365	0.224211
cg17059507	-0.00263049	0.00399647	0.512146
cg17059510	-0.00441128	0.00366136	0.23154
cg17059564	0.00385917	0.0113891	0.73554
cg17059575	0.00122128	0.00139433	0.383502
cg17059624	-0.000132396	0.00191601	0.945069
cg17059658	0.000445537	0.00395986	0.910675
cg17059671	0.00849458	0.00823443	0.305122
cg17059675	-0.0030213	0.00365099	0.4102
cg17059687	0.00384398	0.00846877	0.651031
cg17059694	-0.000993126	0.00196093	0.613818
cg17059705	-0.00313246	0.00528093	0.554611
cg17059791	0.00369243	0.00531583	0.489151
cg17059829	0.00126503	0.00386848	0.744445
cg17059853	-0.00150559	0.00152668	0.326774
cg17059886	-0.00561452	0.00689145	0.417464
cg17059908	-0.00651747	0.00761475	0.394404
cg17059926	0.0152595	0.0128044	0.236606
cg17059932	-0.00255202	0.0052288	0.626728
cg17059994	0.0123036	0.00975909	0.210775
cg17059995	-0.00463488	0.00422741	0.275935
cg17060157	-0.0100216	0.00899894	0.268498
cg17060162	0.00974361	0.00674827	0.152368
cg17060195	0.00197793	0.00111361	0.0792037
cg17060249	-0.00018889	0.00163855	0.90849
cg17060263	0.00346058	0.00526834	0.513002
cg17060274	-0.000604919	0.00415926	0.884701
cg17060305	-0.0141281	0.00878457	0.111396
cg17060312	0.00404638	0.00355106	0.257628
cg17060366	0.0332751	0.0133283	0.0144244
cg17060379	0.00578806	0.00557315	0.301886
cg17060410	0.00340831	0.00462301	0.462954
cg17060416	0.00656452	0.00483416	0.177993
cg17060552	-0.0131283	0.00790524	0.100372
cg17060764	0.00109415	0.00497924	0.826586
cg17060787	0.00201745	0.00169939	0.238397
cg17060838	-0.000478719	0.0121631	0.968695
cg17060857	0.0107558	0.00697911	0.126912
cg17060882	0.0204995	0.00834516	0.0160186
cg17060885	0.0161402	0.00891105	0.0735518
cg17060964	-0.000973444	0.0112049	0.930969
cg17061004	0.00419433	0.00774975	0.589739
cg17061022	0.00319207	0.0037842	0.401248
cg17061058	-0.000229411	0.00726925	0.974896
cg17061098	0.000961039	0.0048747	0.844171
cg17061156	0.00120483	0.00399108	0.763463
cg17061179	-0.00250386	0.00201738	0.217887
cg17061183	-0.00742835	0.00857876	0.388926
cg17061191	-0.00468972	0.00414873	0.261415
cg17061192	-0.000705681	0.00137921	0.610188
cg17061206	0.0137115	0.0146534	0.352005
cg17061215	-0.00804045	0.00880725	0.3638
cg17061244	0.000659286	0.00364498	0.856886
cg17061314	0.00267437	0.00180312	0.141639
cg17061340	0.0132045	0.00897987	0.145045
cg17061373	0.0043982	0.00378161	0.24799
cg17061382	-0.000839994	0.00339492	0.805161
cg17061451	-0.00485465	0.00614967	0.432015
cg17061505	0.000227927	0.00203343	0.91101
cg17061624	0.00109982	0.00382549	0.774415
cg17061710	0.000352328	0.0050328	0.944349
cg17061729	0.00242888	0.00291716	0.407339
cg17061760	-0.0587757	0.049701	0.240195
cg17061819	0.00806531	0.0054526	0.142707
cg17061821	-0.00404242	0.0107135	0.706854
cg17061822	-0.00122742	0.00336569	0.716231
cg17061853	-0.001101	0.0013603	0.420505
cg17061862	-0.000209006	0.00748035	0.977773
cg17061897	0.000491884	0.00779654	0.94984
cg17061953	0.00194037	0.00457302	0.672388
cg17061972	0.00236666	0.00334161	0.48069
cg17062046	0.0109153	0.00593952	0.0695146
cg17062047	0.000599598	0.00537703	0.911468
cg17062064	0.0126021	0.0070476	0.0772339
cg17062078	0.00774059	0.0112567	0.493506
cg17062083	-0.00194358	0.00478606	0.685672
cg17062109	0.00687174	0.00561869	0.224627
cg17062115	0.000642232	0.00465624	0.890615
cg17062150	0.00539379	0.005636	0.341207
cg17062171	0.0167321	0.00643833	0.0109862
cg17062249	0.0160693	0.00905238	0.0793711
cg17062262	-0.00467849	0.00379308	0.220739
cg17062268	-0.00205048	0.0042882	0.63373
cg17062279	-0.00404209	0.00274681	0.144747
cg17062305	-0.00592207	0.0176866	0.738557
cg17062372	-0.000327004	0.00497459	0.94774
cg17062546	-0.0044787	0.0054986	0.417573
cg17062665	-0.00558419	0.00465502	0.233549
cg17062696	-0.022831	0.0167572	0.176569
cg17062703	0.0212683	0.0101892	0.0397827
cg17062710	0.00488897	0.0071127	0.493686
cg17062760	-0.000219383	0.00685844	0.974555
cg17062777	0.019163	0.0105551	0.0728894
cg17062811	-0.000666495	0.00398593	0.867591
cg17062829	0.00468108	0.00493458	0.345438
cg17062917	-0.00369848	0.00515486	0.475004
cg17062938	-0.00157523	0.00546508	0.773852
cg17062946	0.00386375	0.00502601	0.444123
cg17062949	0.00403339	0.00584972	0.492343
cg17063018	-0.00223539	0.00122141	0.0706487
cg17063111	0.0164738	0.00592738	0.00667501
cg17063127	-0.00593083	0.00379707	0.121931
cg17063143	0.00906938	0.0055848	0.108007
cg17063148	0.00455113	0.0036795	0.219457
cg17063158	-0.0148181	0.0059821	0.0151803
cg17063201	-0.000202939	0.00381074	0.957651
cg17063269	0.00213445	0.00760497	0.779634
cg17063371	0.00295213	0.00875418	0.73676
cg17063452	-0.00696869	0.00882132	0.431686
cg17063460	6.9261e-05	0.0125952	0.995625
cg17063533	0.0074833	0.0108384	0.491752
cg17063544	0.00324737	0.00455467	0.477769
cg17063565	0.00324136	0.0127519	0.799952
cg17063595	0.00402722	0.00815993	0.622877
cg17063632	0.000686379	0.0029829	0.81855
cg17063731	-0.00141659	0.00393384	0.719642
cg17063742	0.00401664	0.00857248	0.640563
cg17063780	0.00650221	0.00763392	0.39669
cg17063819	-0.00667648	0.0034602	0.0569268
cg17063840	0.00932856	0.00624837	0.139066
cg17063849	-0.0108489	0.0049871	0.0323122
cg17063885	-0.00124022	0.00582032	0.831759
cg17063910	-0.00435716	0.00602453	0.471475
cg17063929	0.00220687	0.00327065	0.501624
cg17063953	0.0379955	0.0321662	0.240733
cg17063962	-0.0423391	0.0208484	0.0453272
cg17064051	-0.00268075	0.00473199	0.572501
cg17064085	-0.00326913	0.00549759	0.553623
cg17064090	0.0143932	0.0289809	0.620692
cg17064110	0.0110789	0.00873492	0.208058
cg17064159	-0.00159688	0.00185031	0.390491
cg17064161	0.0247341	0.0191545	0.200022
cg17064250	0.00284739	0.00426796	0.506439
cg17064283	-0.0045883	0.0110729	0.679621
cg17064395	-0.00868543	0.00336991	0.0116402
cg17064409	-0.000429355	0.00390378	0.912675
cg17064434	0.00200176	0.0090612	0.825676
cg17064491	0.00621497	0.00680619	0.363695
cg17064492	0.00545775	0.0105356	0.605752
cg17064520	-0.00178299	0.00521525	0.733265
cg17064521	-0.00419555	0.00415523	0.315437
cg17064535	-0.016499	0.00607642	0.00798629
cg17064564	0.00620487	0.00313898	0.0512415
cg17064623	-0.00149096	0.00340481	0.662546
cg17064646	0.0103408	0.0113945	0.366636
cg17064663	0.00163385	0.00676686	0.809776
cg17064754	0.00392488	0.00597926	0.513289
cg17064755	-0.0131131	0.00730397	0.0760718
cg17064807	0.000108298	0.0052587	0.983617
cg17064838	-0.00404774	0.00353111	0.254811
cg17064870	0.00853957	0.00522634	0.105883
cg17064907	-0.000654097	0.00200527	0.745065
cg17064926	0.00209721	0.00474462	0.659573
cg17064927	0.00983445	0.00624091	0.118701
cg17064968	-0.00787932	0.00523687	0.136053
cg17065011	0.00132037	0.00478501	0.783249
cg17065014	0.00186217	0.00412344	0.652677
cg17065020	-0.00373476	0.00342227	0.278149
cg17065224	0.00702954	0.0123946	0.572076
cg17065262	0.00680778	0.00402486	0.0943334
cg17065283	-0.00192878	0.00508768	0.705531
cg17065320	-0.000180478	0.00996361	0.98559
cg17065410	-0.00167402	0.00181377	0.358588
cg17065578	0.009263	0.00726652	0.205791
cg17065601	0.00049222	0.00200428	0.806582
cg17065618	-0.0101696	0.00527519	0.0571392
cg17065712	-0.0369815	0.014465	0.012304
cg17065725	0.0130454	0.0100858	0.199282
cg17065758	0.00899135	0.0123358	0.468031
cg17065772	0.00464296	0.00634852	0.466533
cg17065810	-0.00154742	0.00536244	0.773599
cg17065843	-0.00125815	0.00398411	0.752917
cg17065850	0.0111805	0.00630702	0.0797777
cg17065852	-0.00322874	0.00751454	0.668501
cg17065865	-0.0180433	0.0178805	0.315722
cg17065901	0.0148013	0.0150753	0.32891
cg17065923	0.000386669	0.00478607	0.935794
cg17066010	-0.0157829	0.0112287	0.163407
cg17066033	0.000485723	0.00570653	0.932364
cg17066056	0.0163568	0.0149597	0.277241
cg17066058	-0.0042514	0.00658968	0.520521
cg17066171	0.0268061	0.0102197	0.0102913
cg17066238	0.00120995	0.00264458	0.648438
cg17066246	0.0072724	0.00510569	0.157916
cg17066254	-0.00196006	0.00401954	0.627036
cg17066270	0.0107666	0.00503374	0.0352462
cg17066299	-0.00115719	0.00462993	0.803226
cg17066338	-0.000778708	0.00791044	0.921809
cg17066349	-0.0101738	0.0125953	0.421441
cg17066350	-0.00173919	0.00740247	0.814802
cg17066382	-0.000952282	0.0015032	0.528066
cg17066403	0.00469393	0.005446	0.39111
cg17066407	0.00738429	0.00323419	0.0248559
cg17066452	-0.00257575	0.00518307	0.620475
cg17066494	0.00195841	0.00338191	0.564028
cg17066527	-0.0133146	0.00460337	0.00482946
cg17066529	0.00098656	0.0057267	0.863622
cg17066531	0.00397245	0.00722115	0.583652
cg17066575	-0.00167192	0.00795468	0.834018
cg17066620	0.0057336	0.00297058	0.0568489
cg17066716	0.000241469	0.00125945	0.848404
cg17066785	0.0054711	0.00678125	0.421983
cg17066841	0.00530356	0.00600845	0.37984
cg17066909	0.0172807	0.0113114	0.130211
cg17066932	0.000683058	0.00458967	0.882036
cg17066933	-0.00283949	0.00876257	0.74668
cg17066943	-0.00401771	0.0031726	0.208759
cg17066954	-0.00015928	0.0029873	0.9576
cg17066973	0.00480736	0.00267944	0.0762607
cg17067005	0.00114361	0.00452619	0.801123
cg17067025	-0.00594013	0.00535236	0.270137
cg17067067	0.0191976	0.0285307	0.502809
cg17067087	-0.00149859	0.00859797	0.862038
cg17067101	0.00493694	0.00557726	0.378494
cg17067116	0.0039031	0.00260326	0.137413
cg17067139	-0.00597938	0.00741646	0.422308
cg17067174	-0.000137044	0.00387566	0.971874
cg17067190	0.00193734	0.00163153	0.238287
cg17067226	-0.0117787	0.010029	0.243411
cg17067311	0.000319057	0.00526937	0.951857
cg17067351	0.00575411	0.00764	0.45339
cg17067402	-0.00416279	0.00825614	0.615392
cg17067405	-0.013939	0.00728549	0.0590034
cg17067528	0.00945085	0.00486243	0.0551704
cg17067544	-0.00230996	0.00641137	0.719503
cg17067577	-0.000198884	0.00959469	0.98351
cg17067590	0.00490682	0.00462267	0.291415
cg17067634	-0.0117073	0.0138664	0.400822
cg17067638	-0.0011245	0.00622296	0.857022
cg17067696	-0.000511691	0.0039963	0.898412
cg17067697	-0.0546392	0.028434	0.0579284
cg17067847	-0.0137186	0.0111223	0.220734
cg17067918	-0.00319279	0.00870584	0.714703
cg17067919	0.011224	0.00662747	0.0939278
cg17067935	-0.0109223	0.00876031	0.215818
cg17067942	-0.00268201	0.00502158	0.594637
cg17067984	-0.00172948	0.00566998	0.761076
cg17067988	-0.000617466	0.005838	0.916011
cg17067993	0.000930682	0.00495573	0.851471
cg17068070	0.000177755	0.00475553	0.970269
cg17068138	0.000940569	0.0051521	0.855568
cg17068170	-0.00345331	0.00625253	0.582155
cg17068236	-0.00440375	0.00249172	0.0806748
cg17068283	0.00325557	0.00932955	0.727968
cg17068311	-0.00550807	0.00620547	0.377195
cg17068383	-0.0141301	0.0115189	0.22325
cg17068417	0.00180816	0.00383734	0.638677
cg17068462	0.00457656	0.00760699	0.548988
cg17068512	0.00431134	0.0102413	0.674812
cg17068556	-0.0113976	0.0093625	0.226758
cg17068631	-0.00464652	0.0055865	0.407833
cg17068638	-0.00985163	0.00417976	0.0206686
cg17068665	0.00844389	0.00372787	0.0259922
cg17068675	-0.00386316	0.0043025	0.371724
cg17068700	-0.00207779	0.00398588	0.603491
cg17068738	-0.00804579	0.00507141	0.116254
cg17068751	-0.00872789	0.00642167	0.177618
cg17068760	-0.0136632	0.0108709	0.212169
cg17068766	-0.00353237	0.00469971	0.454311
cg17068812	-0.0253606	0.0348696	0.468995
cg17068819	0.000703515	0.00161694	0.664574
cg17068844	-0.00748361	0.00386044	0.0557997
cg17068858	0.00205154	0.0054038	0.705132
cg17068985	-0.00141213	0.00141912	0.322462
cg17069012	-0.00477862	0.00462396	0.304259
cg17069068	-0.0037478	0.00341367	0.275285
cg17069131	-0.00344668	0.0102043	0.736351
cg17069156	0.00162584	0.00637156	0.799194
cg17069165	0.0141778	0.00753992	0.0634036
cg17069183	0.00789154	0.011444	0.492295
cg17069222	-0.00144748	0.00527473	0.784414
cg17069261	0.00475023	0.0103166	0.646347
cg17069290	-0.0124981	0.0120843	0.303888
cg17069313	-0.0447023	0.0223588	0.048695
cg17069347	-0.00188968	0.00346171	0.586545
cg17069349	0.000355086	0.00249067	0.886962
cg17069395	0.00179234	0.00510695	0.726466
cg17069398	0.00184485	0.00421004	0.662326
cg17069408	0.00189964	0.0103703	0.855082
cg17069416	0.00133895	0.00213608	0.532415
cg17069437	0.00704431	0.00535779	0.192039
cg17069473	-0.0134157	0.009086	0.143413
cg17069533	-0.0121053	0.00952878	0.207332
cg17069541	0.000353997	0.00324383	0.913351
cg17069573	-0.00278625	0.00179557	0.124356
cg17069590	-0.0101943	0.0110912	0.360569
cg17069650	-0.00566019	0.00326593	0.0866201
cg17069662	-0.00241403	0.00405295	0.552974
cg17069702	-0.000483556	0.00168446	0.774743
cg17069705	-0.0026851	0.0061857	0.665303
cg17069739	0.00883125	0.00470035	0.0636137
cg17069828	0.00223166	0.00463206	0.631168
cg17069872	-0.0147385	0.0103373	0.157516
cg17069873	0.00308577	0.00676727	0.649537
cg17069914	-0.00628562	0.00840964	0.45682
cg17069915	0.000461838	0.00138435	0.739474
cg17069933	-0.0104939	0.0387652	0.78726
cg17070005	-0.00293713	0.00637311	0.646047
cg17070064	0.00132665	0.00746085	0.859282
cg17070108	0.00326431	0.00294633	0.270948
cg17070113	0.00244876	0.00194293	0.210915
cg17070116	0.00154921	0.00306307	0.614298
cg17070125	0.0016219	0.00417388	0.698534
cg17070132	-0.000993505	0.0043989	0.821845
cg17070234	-0.00250422	0.00772154	0.746478
cg17070310	0.00255293	0.00504401	0.614045
cg17070354	0.000799754	0.00189808	0.674539
cg17070519	0.000383782	0.00348947	0.912676
cg17070539	-0.00247735	0.00370523	0.505516
cg17070577	0.0113403	0.00337515	0.00115915
cg17070579	-0.00619867	0.00648538	0.341826
cg17070611	-0.00108326	0.00150309	0.473032
cg17070748	-0.000817172	0.00408187	0.841795
cg17070775	0.00126074	0.00461365	0.785299
cg17070800	0.000857232	0.0035756	0.811092
cg17070818	-0.0173284	0.00902201	0.0580469
cg17070855	-0.00158671	0.00515416	0.758932
cg17070859	0.00547582	0.0109573	0.61852
cg17070923	0.00424793	0.00648338	0.514066
cg17070935	-1.56019e-05	0.00690534	0.998202
cg17070937	0.00274736	0.00449451	0.542615
cg17070938	0.00217593	0.00629915	0.730603
cg17070988	0.00497594	0.00260415	0.059327
cg17071012	0.00306471	0.00529108	0.563936
cg17071045	0.025408	0.0220217	0.251754
cg17071063	0.00262865	0.00268847	0.33091
cg17071104	-0.00503813	0.00780049	0.520061
cg17071171	0.0011301	0.00329158	0.732177
cg17071181	0.000857946	0.00244192	0.726182
cg17071192	-0.00733823	0.00436252	0.0961341
cg17071301	-0.000190012	0.00616851	0.975497
cg17071322	0.0140469	0.014259	0.327295
cg17071330	0.00307422	0.00384249	0.425856
cg17071409	-0.00140709	0.0034809	0.687034
cg17071417	-0.00315061	0.0106657	0.768395
cg17071432	-0.00744101	0.0159533	0.642078
cg17071434	0.000519188	0.00122789	0.673463
cg17071446	0.0123879	0.00508653	0.0169148
cg17071479	0.00224683	0.00543804	0.6805
cg17071536	-0.000295472	0.00124716	0.813279
cg17071566	0.0004108	0.00494077	0.933927
cg17071589	-0.00071205	0.00114729	0.53646
cg17071639	0.000603149	0.00115761	0.603669
cg17071731	0.00387692	0.00510595	0.44973
cg17071855	-0.00659364	0.00526409	0.213719
cg17071879	0.00124621	0.00361628	0.731219
cg17071957	0.00651691	0.00423363	0.127356
cg17072045	0.0022376	0.00387864	0.565495
cg17072049	-0.00349857	0.00506274	0.491378
cg17072087	-0.0103061	0.00652221	0.117699
cg17072132	-0.00358583	0.00459698	0.437483
cg17072244	0.0130411	0.00988177	0.190394
cg17072268	0.00691356	0.00579582	0.236171
cg17072271	0.000954518	0.00122198	0.43685
cg17072368	0.000683656	0.00304587	0.822931
cg17072433	0.00303978	0.00191969	0.116942
cg17072465	0.00243798	0.00251224	0.334517
cg17072482	-7.53527e-05	0.00332915	0.981994
cg17072497	-0.00142138	0.00838805	0.865834
cg17072503	0.00658716	0.00599846	0.275172
cg17072519	0.0128021	0.00739357	0.0869028
cg17072571	-0.00567356	0.00551249	0.30623
cg17072671	-6.47399e-05	0.00735585	0.992998
cg17072751	-0.00894521	0.0100128	0.374122
cg17072755	-0.00133747	0.00491157	0.786029
cg17072805	0.00523527	0.00275833	0.0610143
cg17072811	0.0138316	0.0110122	0.212471
cg17072903	0.0102657	0.0133297	0.443305
cg17072965	0.00778047	0.00513351	0.133239
cg17072971	-0.00263311	0.00558788	0.638664
cg17072983	0.00897509	0.00913303	0.328477
cg17073023	-0.00391733	0.00563984	0.489168
cg17073076	-0.00426149	0.0078678	0.589453
cg17073133	-0.00179599	0.00519772	0.730527
cg17073169	-0.00794108	0.00470507	0.0950372
cg17073171	0.00653732	0.0113393	0.565754
cg17073196	0.00678785	0.00795715	0.395974
cg17073273	-0.0142362	0.00606235	0.0211264
cg17073288	0.00224614	0.00158498	0.160012
cg17073290	-0.011161	0.014411	0.440747
cg17073300	-0.00314797	0.0117888	0.790078
cg17073306	-0.00616591	0.00978134	0.530102
cg17073323	0.00151615	0.00784065	0.84712
cg17073347	-0.0300805	0.02573	0.245564
cg17073367	-0.00241184	0.00431015	0.577209
cg17073392	-0.0083207	0.006942	0.233937
cg17073393	-0.00472511	0.00795723	0.554178
cg17073432	0.00216279	0.00206938	0.298854
cg17073486	-0.00701791	0.00725245	0.335896
cg17073537	-0.00148569	0.00606925	0.807195
cg17073618	-0.000459643	0.00135562	0.735379
cg17073659	0.00602848	0.00973276	0.537271
cg17073665	-0.00408154	0.00465548	0.383054
cg17073708	0.0103797	0.0106324	0.331653
cg17073733	0.00122626	0.00257957	0.635713
cg17073859	-0.00029989	0.00291028	0.918164
cg17073876	0.000168493	0.0016731	0.920015
cg17073891	0.0153767	0.00667064	0.023539
cg17073910	-0.00154864	0.00138663	0.267137
cg17073919	-0.00385397	0.00474636	0.419017
cg17073924	0.00325389	0.00714333	0.649875
cg17073989	0.00241446	0.0106048	0.820431
cg17074000	0.000981179	0.00170388	0.566203
cg17074014	-0.0021664	0.00290579	0.457952
cg17074017	-0.000372101	0.00442717	0.93321
cg17074037	-0.0116934	0.0034711	0.0011268
cg17074044	0.0110467	0.00964073	0.255005
cg17074059	-0.00791753	0.00896055	0.379348
cg17074110	-0.000601249	0.00435255	0.890451
cg17074112	-0.000636311	0.00490617	0.897106
cg17074174	0.0103107	0.00666889	0.125714
cg17074212	-0.000244783	0.00177729	0.890773
cg17074213	0.00246552	0.00572404	0.667729
cg17074215	0.00963889	0.0101388	0.344396
cg17074220	-0.00613329	0.00769074	0.427338
cg17074276	0.00870201	0.00556901	0.121783
cg17074310	0.00381208	0.00602098	0.528308
cg17074335	0.00143535	0.00518399	0.782528
cg17074339	0.0129203	0.0125379	0.305634
cg17074353	0.00264622	0.0057631	0.64726
cg17074396	-0.0188649	0.0153037	0.221006
cg17074431	-0.016426	0.00783204	0.0388706
cg17074542	-0.000687064	0.00127276	0.5907
cg17074564	0.0017182	0.00485169	0.724087
cg17074565	-0.000408798	0.00443538	0.926777
cg17074573	-0.00336721	0.00276004	0.225768
cg17074575	0.00210083	0.00404462	0.60479
cg17074637	-0.00855182	0.0125332	0.496842
cg17074641	-0.00265722	0.00746526	0.722743
cg17074652	-0.0218884	0.0112708	0.055368
cg17074655	-0.00406534	0.008262	0.623921
cg17074656	-0.00630301	0.00782865	0.422945
cg17074704	-0.00398385	0.00574832	0.490127
cg17074761	0.00745205	0.00439057	0.0932179
cg17074762	-0.0169218	0.00750905	0.0267397
cg17074821	-0.00535619	0.00443394	0.230322
cg17074849	0.0076628	0.00826259	0.35628
cg17074863	-0.00346306	0.00253212	0.174943
cg17074880	0.00368827	0.00874449	0.674225
cg17074958	0.00314314	0.00955249	0.742917
cg17074989	-0.00871691	0.00794634	0.275681
cg17075019	0.00557948	0.00530207	0.295566
cg17075045	0.0123435	0.00799466	0.126226
cg17075048	-0.00296423	0.00219545	0.180463
cg17075064	-0.00313988	0.0079846	0.695102
cg17075094	-0.000400102	0.00401247	0.9208
cg17075096	0.00328606	0.00492337	0.506257
cg17075098	-0.00358672	0.0052823	0.498935
cg17075102	0.00697686	0.00815224	0.394448
cg17075151	0.00646139	0.00671158	0.338355
cg17075155	0.00142673	0.00398929	0.72148
cg17075189	-0.0032392	0.00428788	0.45203
cg17075242	0.00193622	0.00595725	0.745947
cg17075252	-0.00341554	0.00455793	0.455661
cg17075258	-0.00683701	0.00405104	0.0950478
cg17075310	0.0139818	0.00530897	0.0099978
cg17075323	-0.00557505	0.00645909	0.390438
cg17075352	-0.00185301	0.00868046	0.831461
cg17075372	-0.00190641	0.00447687	0.67128
cg17075379	0.0036849	0.00928649	0.692484
cg17075420	-0.00365086	0.00395665	0.358708
cg17075428	-0.00482645	0.00405496	0.237182
cg17075453	0.00300925	0.00349488	0.39158
cg17075459	-0.00244013	0.00576487	0.673138
cg17075461	0.00194448	0.00743417	0.794279
cg17075483	0.00531812	0.0120664	0.660495
cg17075502	-0.00449626	0.00485674	0.357123
cg17075538	-0.00122684	0.0019873	0.538623
cg17075545	0.00312829	0.00481005	0.51717
cg17075571	0.000692301	0.00582465	0.905663
cg17075679	0.00242161	0.00332041	0.467771
cg17075729	-0.00419813	0.00442492	0.345377
cg17075758	0.00562196	0.00898011	0.532924
cg17075808	0.00581347	0.00888398	0.514595
cg17075820	-0.00193512	0.00606005	0.750246
cg17075849	-0.00318481	0.00351873	0.367911
cg17075865	0.00404783	0.00688162	0.557916
cg17075888	0.0191753	0.00978259	0.0531794
cg17075913	0.00105057	0.0079386	0.895023
cg17075961	-0.000674169	0.00137251	0.624526
cg17075998	-0.0186905	0.00902911	0.0414153
cg17076012	0.00134432	0.00170326	0.432104
cg17076183	-0.0155627	0.0128222	0.228135
cg17076222	0.0128669	0.0113195	0.258784
cg17076293	-0.00371823	0.00490355	0.450337
cg17076304	0.0143995	0.00766959	0.0638022
cg17076369	0.0168773	0.00790068	0.035473
cg17076397	-0.00599043	0.00664769	0.370007
cg17076431	-0.00608834	0.00860957	0.481358
cg17076443	-0.0136253	0.00969588	0.163501
cg17076485	-0.0138988	0.012236	0.259123
cg17076539	-0.00430804	0.00250947	0.0895903
cg17076543	-0.000621688	0.00854002	0.942135
cg17076573	0.000876597	0.00411688	0.831882
cg17076592	-0.000650857	0.00805555	0.93579
cg17076595	-0.00615161	0.00866087	0.479433
cg17076635	0.00919384	0.0142445	0.520347
cg17076667	-0.0045939	0.0109376	0.675513
cg17076744	0.00475587	0.00743303	0.523965
cg17076789	0.00245385	0.000980514	0.0141973
cg17076795	-0.00385674	0.00421535	0.362759
cg17076890	0.00521257	0.00223048	0.0217373
cg17076921	-0.00198889	0.00212517	0.351927
cg17076957	-0.00324335	0.00555567	0.560871
cg17077042	-0.0113161	0.00859877	0.191625
cg17077046	0.0169583	0.0117932	0.154028
cg17077169	0.00903162	0.00571311	0.11754
cg17077171	-0.00347186	0.00191441	0.0731966
cg17077180	-0.00782579	0.0173869	0.65376
cg17077319	0.00159621	0.0055215	0.773201
cg17077421	0.0141359	0.00767684	0.0689759
cg17077566	-0.0148066	0.00769882	0.0577226
cg17077610	-0.00738423	0.0117538	0.531492
cg17077639	-0.00200182	0.00157634	0.207499
cg17077641	-0.00691329	0.00551087	0.213027
cg17077645	-0.000760447	0.00452873	0.867039
cg17077669	0.00343838	0.00520571	0.510676
cg17077670	0.00605983	0.00627721	0.337036
cg17077762	-0.000876742	0.00490943	0.85868
cg17077776	-0.00186109	0.00144078	0.199873
cg17077786	0.00617887	0.00655317	0.348352
cg17077815	0.0111495	0.0163978	0.498348
cg17077845	-0.00128232	0.00438055	0.770426
cg17077963	-0.00774115	0.00501432	0.126265
cg17078007	-0.0111975	0.00409934	0.0076324
cg17078070	-0.00541111	0.00473627	0.256387
cg17078116	0.00429496	0.00311039	0.170864
cg17078130	0.0054102	0.00656235	0.41195
cg17078136	-0.000879267	0.00676206	0.896843
cg17078152	0.00567165	0.00599922	0.347074
cg17078168	0.00624142	0.00338898	0.0689292
cg17078190	-0.0180951	0.0156896	0.251938
cg17078207	-0.000351091	0.00286898	0.902884
cg17078219	0.00582433	0.010437	0.578247
cg17078317	-0.001226	0.00421208	0.771692
cg17078321	0.00112347	0.00169492	0.509182
cg17078326	-0.00143986	0.00395039	0.716379
cg17078375	0.00296056	0.00496732	0.552718
cg17078393	-0.00140521	0.0037082	0.705651
cg17078421	-0.00433353	0.00793639	0.586441
cg17078427	0.0017136	0.0016654	0.30636
cg17078471	-0.006599	0.0065262	0.314746
cg17078533	0.002054	0.00792735	0.796167
cg17078543	-0.00437146	0.0110539	0.693465
cg17078629	0.00528919	0.00620152	0.396065
cg17078656	-0.00640193	0.00481805	0.187408
cg17078686	-0.000282579	0.00143029	0.843844
cg17078726	0.0034384	0.00708796	0.628822
cg17078747	-0.00360919	0.00172137	0.0389236
cg17078779	0.00888372	0.0153375	0.563941
cg17078790	-0.00538974	0.00674346	0.42632
cg17078815	0.00171003	0.00123919	0.171135
cg17078865	0.0140694	0.0106883	0.19152
cg17078883	0.00610864	0.00554932	0.274024
cg17078912	0.00631099	0.00740566	0.396451
cg17078914	-0.000643839	0.00364611	0.860247
cg17078938	0.000386355	0.00397364	0.922768
cg17078988	0.00070323	0.0085789	0.934857
cg17079026	0.00175616	0.0029024	0.546708
cg17079034	0.00433293	0.00586579	0.46209
cg17079056	-0.0076446	0.00652169	0.244324
cg17079083	-0.0111992	0.00631198	0.0795151
cg17079137	0.00449603	0.00394009	0.256959
cg17079170	0.00467101	0.00652841	0.476222
cg17079172	0.00231777	0.00404782	0.568394
cg17079325	-0.000144826	0.00280989	0.959012
cg17079328	0.00139635	0.00391403	0.72214
cg17079352	-0.00179042	0.00209074	0.394153
cg17079374	0.0123494	0.00871387	0.159991
cg17079405	-0.00483775	0.00498064	0.334087
cg17079455	-0.00684524	0.00572897	0.235394
cg17079497	0.00576658	0.00401251	0.154262
cg17079530	-0.00276233	0.00172956	0.113862
cg17079561	0.0104048	0.00761468	0.175332
cg17079641	-0.00599512	0.0050965	0.242675
cg17079688	0.00149301	0.00158858	0.349903
cg17079694	-0.00771712	0.0052606	0.145991
cg17079701	-0.0320934	0.0385133	0.406954
cg17079738	-0.00574893	0.00925095	0.535933
cg17079757	-0.00297624	0.0060956	0.626594
cg17079765	-0.00168565	0.0106812	0.874968
cg17079776	-0.000697073	0.00233238	0.765754
cg17079788	0.00486078	0.00731787	0.508297
cg17079806	-0.00147449	0.00384135	0.702029
cg17079858	0.00245275	0.00186154	0.191098
cg17079919	0.0131507	0.00710077	0.0674161
cg17079941	0.011867	0.00764211	0.12409
cg17079961	-0.00460995	0.00168404	0.00750763
cg17079984	-0.037053	0.0171547	0.0335281
cg17080021	0.00193093	0.0070552	0.784972
cg17080073	-0.00018625	0.00190157	0.922201
cg17080087	0.0088727	0.0037272	0.0194711
cg17080126	-0.0290074	0.0182228	0.115053
cg17080138	-0.00914628	0.0053862	0.0930641
cg17080144	-0.00350956	0.00363866	0.337458
cg17080163	0.00439105	0.00365429	0.232773
cg17080168	-7.77789e-05	0.00356206	0.982629
cg17080180	0.00142123	0.00151047	0.349351
cg17080211	0.00390468	0.0032898	0.238496
cg17080223	-0.00377162	0.00931466	0.686536
cg17080227	-0.0111483	0.02562	0.664538
cg17080234	-0.0034295	0.00326828	0.296933
cg17080277	0.000235969	0.00130915	0.857379
cg17080283	0.000801097	0.00432689	0.853547
cg17080302	-0.0109595	0.00491636	0.0283767
cg17080335	-0.00112209	0.0053213	0.833484
cg17080371	-0.0168687	0.00701887	0.0183699
cg17080388	-0.0174098	0.0109548	0.115634
cg17080423	0.0082038	0.0046763	0.0828941
cg17080504	-0.00169226	0.00141986	0.236562
cg17080534	-0.000815182	0.00133118	0.541887
cg17080573	0.00297259	0.00597095	0.619851
cg17080582	0.0227645	0.0151412	0.136336
cg17080637	0.007472	0.00618506	0.230293
cg17080691	0.00495161	0.00395024	0.213383
cg17080697	-0.00507285	0.00640423	0.430451
cg17080709	0.0022929	0.00686749	0.739276
cg17080727	-0.00504153	0.00509101	0.324784
cg17080740	-0.00277495	0.00645631	0.668401
cg17080763	0.00343264	0.00537214	0.524521
cg17080798	-0.00296702	0.00549348	0.590508
cg17080825	0.00575511	0.00527529	0.278305
cg17080872	0.00822434	0.00538117	0.130052
cg17080882	-0.00577435	0.0105963	0.587189
cg17080902	-0.00336854	0.00592842	0.571361
cg17080927	-0.00697454	0.00590438	0.240724
cg17080987	0.00390855	0.0056438	0.490443
cg17081013	-0.00204123	0.00551713	0.712296
cg17081027	0.0199646	0.00979491	0.0445599
cg17081048	-0.000453646	0.00326624	0.889859
cg17081063	-0.000665904	0.00262456	0.80031
cg17081071	0.00913862	0.00404414	0.0263363
cg17081125	0.00533818	0.00419743	0.206844
cg17081157	0.00120996	0.00112905	0.286835
cg17081160	0.00496683	0.00409584	0.228545
cg17081212	0.010248	0.00592291	0.0871345
cg17081218	-0.000540017	0.00185365	0.771495
cg17081219	-0.00371659	0.00477433	0.438415
cg17081261	0.00413485	0.00578514	0.476686
cg17081408	0.000593418	0.00158351	0.70876
cg17081433	-1.05943e-05	0.00327779	0.997429
cg17081435	-0.00507527	0.00897943	0.573385
cg17081436	-0.00275716	0.0037992	0.469958
cg17081479	-0.0066638	0.00598361	0.268486
cg17081489	0.00332901	0.00927236	0.720446
cg17081570	-0.00543683	0.00465929	0.246448
cg17081586	0.00706841	0.00324865	0.0322814
cg17081625	-0.00665929	0.00697224	0.342166
cg17081628	0.00369438	0.00611391	0.547245
cg17081644	-0.000284383	0.00137976	0.837187
cg17081645	-0.000175129	0.00208935	0.933392
cg17081684	-0.00439583	0.00389947	0.26272
cg17081772	-0.00532853	0.00517596	0.306109
cg17081801	-0.00144447	0.0021066	0.494735
cg17081805	-0.0119306	0.0113117	0.294473
cg17081818	0.00421439	0.00298475	0.161525
cg17081867	-0.0147851	0.00852096	0.0862565
cg17081914	-0.0016345	0.00919166	0.859274
cg17081955	-0.00191966	0.00196214	0.330613
cg17081976	-8.30446e-05	0.00155528	0.957539
cg17081998	0.000833064	0.00557068	0.88147
cg17082026	-0.00150378	0.00585059	0.797762
cg17082037	0.00350691	0.00505444	0.489639
cg17082059	-0.00449174	0.00352604	0.2061
cg17082225	-0.00590003	0.0098202	0.549532
cg17082285	0.00675179	0.0087503	0.442438
cg17082299	0.00219157	0.00346867	0.529162
cg17082346	-0.00447335	0.00288794	0.125018
cg17082365	-0.0229297	0.0176472	0.197259
cg17082366	-0.010719	0.0181433	0.556187
cg17082371	0.0184356	0.00997251	0.067907
cg17082373	-0.000361113	0.00132219	0.78541
cg17082393	-0.00509188	0.00736649	0.491266
cg17082549	0.00495436	0.00590666	0.403894
cg17082568	-0.00390735	0.0123807	0.753062
cg17082598	-0.000328664	0.00168629	0.845923
cg17082610	-0.00459097	0.00628302	0.466928
cg17082640	-0.0116721	0.00781637	0.138981
cg17082661	-0.00264709	0.00156612	0.0945662
cg17082662	0.000462885	0.00217034	0.831609
cg17082688	0.00961014	0.00600825	0.113337
cg17082721	-0.00300903	0.00394059	0.447172
cg17082725	-0.00171502	0.00528425	0.746298
cg17082795	-0.00648426	0.00617781	0.296806
cg17082800	-0.0091052	0.00497505	0.0706483
cg17082807	-0.0117877	0.00565817	0.0401571
cg17082826	0.0151073	0.00723357	0.0396753
cg17082856	-0.000986097	0.00619391	0.873877
cg17082938	0.013162	0.00658918	0.0488934
cg17082959	-0.0230881	0.010185	0.0258773
cg17082971	0.00315037	0.00567449	0.580195
cg17082990	-0.00225588	0.00563528	0.689907
cg17083099	-0.0174014	0.0135192	0.201452
cg17083132	-0.00614094	0.00410811	0.138576
cg17083209	0.00363093	0.00660445	0.583885
cg17083281	-0.00193258	0.00445444	0.665468
cg17083321	-0.00109621	0.00632671	0.862844
cg17083323	0.00743953	0.0113287	0.513109
cg17083342	-0.00140168	0.0130295	0.914579
cg17083390	0.00339131	0.00411371	0.411971
cg17083411	0.00315966	0.00218469	0.151693
cg17083429	-0.00431026	0.00948509	0.650655
cg17083469	-0.00287605	0.0128486	0.823406
cg17083475	-0.0138147	0.00736733	0.0641292
cg17083494	-0.00389661	0.00614585	0.527729
cg17083504	0.00140826	0.00199613	0.482386
cg17083506	-0.0160284	0.0123941	0.199355
cg17083541	0.0119455	0.00766667	0.122838
cg17083560	-0.000817737	0.00217181	0.707445
cg17083575	0.0201682	0.0121018	0.0992017
cg17083583	-0.0332725	0.0202656	0.104237
cg17083614	0.00379451	0.00327112	0.249222
cg17083685	-0.000998031	0.00436104	0.819521
cg17083720	-0.00652283	0.00480178	0.177843
cg17083819	0.00447278	0.00429693	0.300794
cg17083925	-0.00443945	0.00418025	0.291172
cg17083940	-0.00130603	0.0014945	0.384582
cg17083941	0.00273059	0.00340854	0.425256
cg17083982	0.0106622	0.00586761	0.0726408
cg17084007	0.00462862	0.00261129	0.0798053
cg17084044	-0.00232522	0.00548654	0.672754
cg17084048	0.00302403	0.00297937	0.312925
cg17084068	0.00647437	0.00571114	0.26006
cg17084151	-0.000412574	0.00199172	0.836381
cg17084199	0.00573611	0.00478764	0.234129
cg17084204	-0.00255555	0.00343245	0.458564
cg17084324	0.00101102	0.00422272	0.81134
cg17084326	-0.00217464	0.00153753	0.160823
cg17084358	-0.0124447	0.00862445	0.152622
cg17084361	0.00443089	0.00318783	0.168093
cg17084373	-0.000851695	0.005531	0.877978
cg17084390	-0.0109443	0.00491881	0.0286692
cg17084456	0.000274543	0.00433384	0.949634
cg17084492	-0.00519528	0.00510676	0.311815
cg17084529	-0.0131618	0.00993794	0.188841
cg17084640	-0.0175713	0.00842023	0.0398327
cg17084653	0.000189826	0.0053594	0.971827
cg17084663	0.00269534	0.00179922	0.137736
cg17084667	-0.00366778	0.00625279	0.559003
cg17084697	0.00264885	0.00460498	0.566631
cg17084751	0.000516306	0.00673679	0.939086
cg17084763	0.00363203	0.00515977	0.483367
cg17084863	0.000878124	0.00500297	0.861078
cg17084900	0.0149099	0.00908014	0.104193
cg17084927	-0.0050126	0.00518037	0.335919
cg17084937	-0.0147512	0.0104326	0.160943
cg17084941	0.00519644	0.00842835	0.539147
cg17084959	-0.00151712	0.00166738	0.365398
cg17085004	0.00494943	0.00599939	0.411633
cg17085123	-0.00541877	0.00460773	0.242797
cg17085146	0.00651591	0.00664185	0.329295
cg17085171	-0.0127871	0.00742697	0.088677
cg17085189	-0.00267272	0.00903575	0.768092
cg17085196	0.00570194	0.0052778	0.282966
cg17085250	-0.0117939	0.0131913	0.373755
cg17085280	0.00677169	0.00439708	0.12718
cg17085299	-0.00115442	0.00117574	0.32889
cg17085352	0.00107873	0.00446458	0.809644
cg17085459	0.00473708	0.00319648	0.141962
cg17085581	-0.00326889	0.00544706	0.549986
cg17085598	0.0106618	0.00400001	0.00916458
cg17085605	0.00119075	0.00312949	0.704506
cg17085666	0.00224332	0.00150584	0.139908
cg17085710	0.0123434	0.00642122	0.0578418
cg17085721	-0.0100012	0.00559403	0.0772849
cg17085825	0.0109764	0.00677724	0.108938
cg17085844	0.00228126	0.00574988	0.692523
cg17085849	-0.00517604	0.00895466	0.564739
cg17085853	0.00503321	0.005692	0.378993
cg17085878	-0.00134959	0.00366728	0.71376
cg17085897	8.11574e-05	0.0062609	0.989687
cg17085941	0.0147409	0.0169235	0.386133
cg17085976	0.00298837	0.00539762	0.581241
cg17086020	-0.00513232	0.0110055	0.642138
cg17086024	0.00451652	0.00584367	0.441682
cg17086069	-0.00487306	0.00774137	0.530683
cg17086092	0.00298675	0.00552514	0.590182
cg17086139	-0.00946755	0.00481767	0.0525846
cg17086141	-0.0107984	0.00523467	0.0421068
cg17086167	-0.00164816	0.00224203	0.464244
cg17086204	-0.00347664	0.00525103	0.509665
cg17086205	-0.00101183	0.0037026	0.785288
cg17086219	0.00262577	0.00347594	0.452042
cg17086230	0.00886671	0.0105055	0.400981
cg17086311	-0.00260705	0.00175898	0.141918
cg17086320	0.0170213	0.0113478	0.137242
cg17086332	-0.012657	0.0087161	0.150058
cg17086370	0.000617002	0.00218245	0.77807
cg17086398	-0.00510246	0.00945109	0.590658
cg17086493	-0.00268214	0.0068912	0.69807
cg17086533	-0.00255924	0.00447767	0.569096
cg17086542	-0.00205917	0.00661493	0.756324
cg17086569	-0.00835846	0.00634527	0.191206
cg17086626	-0.000736982	0.00158611	0.643344
cg17086672	-0.0302097	0.0142275	0.0365664
cg17086681	-0.00400289	0.00437041	0.362247
cg17086686	-0.00322184	0.00387124	0.407547
cg17086741	0.00160533	0.00307924	0.603455
cg17086748	-0.0100393	0.00571097	0.0822806
cg17086759	-0.00171591	0.00114325	0.137001
cg17086773	-0.00145203	0.00494301	0.769646
cg17086791	-0.00488116	0.00516033	0.346819
cg17086798	-0.00477016	0.00375888	0.207813
cg17086808	0.00175654	0.00444445	0.693647
cg17086815	-0.0049815	0.0037988	0.193195
cg17086900	0.00163006	0.00615377	0.791722
cg17086939	-0.00467974	0.00752052	0.535396
cg17087178	0.0241459	0.0104622	0.023376
cg17087232	-0.00616305	0.00300577	0.0433348
cg17087302	0.000871387	0.0075913	0.908878
cg17087310	0.00470041	0.0071914	0.515083
cg17087314	-0.0104307	0.0069532	0.137201
cg17087331	-0.000359752	0.00135151	0.790726
cg17087356	-0.00511677	0.00267686	0.0592354
cg17087373	0.00168397	0.00801986	0.834178
cg17087387	0.0012215	0.00470098	0.795601
cg17087414	-0.00138441	0.00175272	0.431753
cg17087431	0.00438493	0.00365349	0.233319
cg17087479	0.00123125	0.00222261	0.581023
cg17087499	-0.00978874	0.0129686	0.452406
cg17087578	0.00254096	0.00597301	0.671591
cg17087589	-0.00579272	0.0036325	0.114408
cg17087590	0.00991695	0.00639789	0.124763
cg17087669	-0.00427979	0.00559016	0.44599
cg17087698	0.00804521	0.0059401	0.17912
cg17087741	-0.00677963	0.0114844	0.556499
cg17087759	-0.000775446	0.00152267	0.611855
cg17087808	0.0029014	0.00461868	0.531527
cg17087899	-0.00855485	0.00381434	0.0274502
cg17087907	-8.12852e-05	0.00594259	0.989118
cg17087916	0.00872093	0.00544001	0.112535
cg17087974	-0.00316679	0.00449174	0.482678
cg17087984	0.00185129	0.00598522	0.757826
cg17088001	0.0273614	0.0108087	0.0131571
cg17088002	0.00748399	0.00513735	0.148777
cg17088007	0.00399602	0.00385925	0.303333
cg17088011	0.00824899	0.00608867	0.178986
cg17088014	0.0077568	0.00643974	0.231655
cg17088031	-0.0108504	0.00884914	0.22345
cg17088037	0.00470546	0.00357522	0.191588
cg17088073	-0.0201317	0.0114574	0.0824207
cg17088155	-0.0149507	0.0108038	0.16995
cg17088185	-0.00376212	0.00451785	0.407281
cg17088187	0.0076335	0.00333456	0.0244888
cg17088188	-0.0005993	0.00378976	0.874716
cg17088211	0.00181759	0.00121219	0.137384
cg17088237	0.00666064	0.00665762	0.319866
cg17088247	7.9583e-05	0.00143173	0.9558
cg17088257	0.000549813	0.00346632	0.874339
cg17088266	0.0061623	0.00469786	0.193064
cg17088273	-0.00322778	0.00319908	0.315787
cg17088290	0.00736694	0.00479198	0.127837
cg17088291	0.00043254	0.00204789	0.833215
cg17088297	-0.000194005	0.0033545	0.954013
cg17088428	-0.00137442	0.00539378	0.799467
cg17088474	-0.00186522	0.00111826	0.0989181
cg17088562	0.00294518	0.00426878	0.492072
cg17088601	0.00184521	0.00376993	0.625751
cg17088799	-0.00313478	0.00216327	0.150906
cg17088814	0.002116	0.00103619	0.0441702
cg17088908	-0.00706455	0.00966376	0.466721
cg17089019	0.0042357	0.00461708	0.36147
cg17089052	-0.00170478	0.0041521	0.682388
cg17089091	-0.00103047	0.00360704	0.7758
cg17089103	0.00165481	0.0166651	0.92113
cg17089162	-0.00349161	0.00549191	0.526593
cg17089169	0.0244787	0.0165805	0.143459
cg17089179	0.00531383	0.00557396	0.343064
cg17089214	0.0014288	0.00186293	0.445178
cg17089440	-0.00365069	0.00398502	0.362145
cg17089444	0.00262628	0.00407989	0.521455
cg17089473	-0.00245207	0.00435622	0.574958
cg17089486	-0.00556092	0.00371955	0.13852
cg17089511	-0.00943815	0.00897716	0.296009
cg17089606	-0.00140638	0.00321894	0.66326
cg17089665	-0.00320692	0.00547681	0.559697
cg17089680	0.0117006	0.0114433	0.309389
cg17089729	-0.00125768	0.00346575	0.717568
cg17089785	0.00710174	0.0113796	0.53421
cg17089825	0.0114602	0.00775642	0.143149
cg17089889	0.01187	0.0102792	0.251354
cg17089917	-0.001257	0.00406284	0.757764
cg17090012	-0.00324467	0.00492133	0.51144
cg17090018	-0.0105769	0.0153758	0.493348
cg17090082	0.00246787	0.00603376	0.683537
cg17090136	-0.000793047	0.00817255	0.922919
cg17090158	0.001239	0.00401727	0.7585
cg17090235	-0.00636747	0.0044412	0.155235
cg17090237	-0.0046065	0.00760054	0.546043
cg17090245	-0.000594404	0.00167935	0.724233
cg17090340	0.00413669	0.00507781	0.417491
cg17090379	0.000515694	0.00357103	0.885511
cg17090401	-0.00367417	0.00544697	0.501761
cg17090409	0.00217341	0.00638743	0.734479
cg17090421	-0.00950141	0.00805815	0.24157
cg17090424	-0.00238141	0.00511288	0.642546
cg17090475	-0.00137203	0.00608911	0.822255
cg17090563	-0.0019634	0.00502808	0.69713
cg17090589	0.00463163	0.00442508	0.298148
cg17090600	-0.0169789	0.00759713	0.0279848
cg17090605	-0.0129115	0.0111388	0.249566
cg17090611	-0.00409853	0.00641301	0.52444
cg17090614	0.0126586	0.00799854	0.117137
cg17090716	-9.82125e-05	0.00380136	0.979447
cg17090731	-0.0057087	0.00573932	0.322657
cg17090754	0.00520976	0.0063043	0.410848
cg17090891	-0.00347809	0.00560745	0.536707
cg17090901	-0.0197612	0.00945909	0.0396177
cg17090934	0.0238624	0.0132768	0.0757579
cg17090968	-0.0134204	0.0143427	0.352017
cg17090981	-0.00631043	0.00726784	0.387636
cg17090989	0.00604003	0.00931987	0.518639
cg17091020	-0.00371808	0.00797036	0.642032
cg17091024	-0.0116702	0.00440134	0.00952126
cg17091049	0.00879583	0.00416939	0.0377634
cg17091056	-0.0152335	0.0116892	0.195941
cg17091176	-0.00284566	0.00174532	0.106621
cg17091196	-0.00139554	0.00789699	0.860141
cg17091230	-0.00544227	0.00371728	0.146785
cg17091266	-0.00296895	0.00305671	0.334096
cg17091301	0.00226014	0.00388137	0.561866
cg17091359	-0.00586048	0.00513831	0.257188
cg17091361	0.00210199	0.00141272	0.140392
cg17091399	0.00242373	0.00289407	0.404618
cg17091441	0.000234928	0.00484638	0.961449
cg17091456	-0.00254124	0.0164719	0.877748
cg17091527	-0.00637459	0.00675963	0.348272
cg17091528	-0.00455669	0.00366262	0.216802
cg17091577	0.00294797	0.00197891	0.139921
cg17091610	0.000183538	0.00315772	0.953784
cg17091652	0.00707746	0.00389046	0.0723236
cg17091671	0.00125321	0.00137098	0.363194
cg17091706	0.00763964	0.0120138	0.526508
cg17091717	0.000353247	0.00408618	0.931308
cg17091733	0.0106367	0.0052458	0.0456543
cg17091770	-0.0108746	0.00447946	0.0172581
cg17091793	-0.00567842	0.00240147	0.0202761
cg17091812	0.00331639	0.0100447	0.74207
cg17091818	-0.0049003	0.0101975	0.63205
cg17091875	-0.000559036	0.00516835	0.914114
cg17091890	0.0119799	0.00716761	0.0982359
cg17091893	0.0076413	0.00915462	0.406177
cg17091967	0.00360896	0.00641062	0.574906
cg17091998	-0.000368826	0.00157013	0.814837
cg17092005	0.00405833	0.0126301	0.748736
cg17092027	0.00043382	0.0050062	0.931144
cg17092062	-0.000249157	0.00220444	0.910271
cg17092065	-0.0014136	0.0136229	0.917594
cg17092099	0.0213058	0.0120623	0.080851
cg17092188	-0.00498808	0.00539605	0.357838
cg17092246	-0.00228354	0.00365641	0.533914
cg17092325	-0.0298891	0.0176946	0.0947678
cg17092340	0.00107343	0.00322405	0.739977
cg17092349	-0.000685978	0.00388921	0.860406
cg17092391	-0.00903243	0.00431602	0.0392823
cg17092420	-0.0183975	0.00785784	0.0215028
cg17092502	-0.00743603	0.0101726	0.46675
cg17092509	0.00683627	0.0084811	0.422407
cg17092519	0.0123016	0.0153867	0.42618
cg17092523	-0.00587653	0.00527642	0.26846
cg17092532	-0.00174519	0.00367614	0.636165
cg17092583	-0.00310852	0.00519067	0.550818
cg17092594	-0.00101836	0.00214919	0.636805
cg17092598	0.00140828	0.00197995	0.478817
cg17092609	0.00511465	0.00930558	0.58398
cg17092624	-0.000265997	0.00160072	0.868406
cg17092637	0.00203012	0.00689397	0.769094
cg17092761	-0.00228159	0.0127939	0.858875
cg17092830	-0.0114737	0.0175077	0.513972
cg17092854	-0.027503	0.0146769	0.0643008
cg17092860	-0.000340581	0.00519163	0.947845
cg17092862	-0.00254179	0.00146967	0.0872681
cg17092883	0.00102687	0.00369325	0.781641
cg17092935	0.000505638	0.0101599	0.960421
cg17092939	-0.000157098	0.00141015	0.911552
cg17092983	-0.00805474	0.00812304	0.324146
cg17093088	0.00861991	0.00485551	0.079348
cg17093138	-0.00464069	0.00319949	0.15053
cg17093198	-0.00209355	0.00281686	0.459351
cg17093223	0.00133537	0.00512785	0.795158
cg17093237	0.00634651	0.00747372	0.398114
cg17093267	-0.00692802	0.00530502	0.195017
cg17093294	-0.00139035	0.00448412	0.757256
cg17093466	0.00217949	0.0053585	0.685202
cg17093478	-0.00664174	0.00853803	0.438738
cg17093489	-0.0277982	0.0142758	0.0547337
cg17093522	0.000529361	0.00383686	0.890585
cg17093539	0.0144198	0.00879553	0.104731
cg17093576	0.00488434	0.00424021	0.252514
cg17093615	0.00486349	0.0067596	0.473765
cg17093642	0.000262835	0.00183989	0.886736
cg17093748	-0.00312942	0.0106881	0.770377
cg17093795	0.000761996	0.00158376	0.631632
cg17093855	-0.00111943	0.00685049	0.870576
cg17093867	-0.00854661	0.00430252	0.0501344
cg17093877	0.00210803	0.00245236	0.392375
cg17093885	0.00379424	0.0051067	0.459488
cg17093914	-0.016219	0.00707578	0.0243084
cg17093995	0.00116987	0.00283361	0.680728
cg17094003	0.0147322	0.00763404	0.0568906
cg17094014	0.0167238	0.0131052	0.205311
cg17094065	0.000483781	0.00621814	0.938165
cg17094104	-0.000323643	0.00499885	0.948527
cg17094127	-0.00829198	0.00339358	0.0165685
cg17094144	0.000561156	0.00292977	0.848552
cg17094146	-0.00360076	0.00474524	0.450014
cg17094160	-0.00907832	0.00551525	0.103363
cg17094249	-0.0029901	0.00686877	0.664409
cg17094268	0.000883491	0.00846107	0.917078
cg17094269	0.0154128	0.00865805	0.0785402
cg17094296	0.00163752	0.00203009	0.422082
cg17094356	-0.00185184	0.00727594	0.799698
cg17094363	0.00105365	0.00395718	0.790667
cg17094370	-0.0189581	0.00958523	0.0511105
cg17094378	-0.00105478	0.001111	0.345049
cg17094383	-0.00318338	0.00424734	0.455579
cg17094398	0.00505061	0.00448215	0.262914
cg17094527	0.00079484	0.00391271	0.839498
cg17094593	-0.00120969	0.00506335	0.811736
cg17094624	0.00211035	0.00327349	0.520832
cg17094688	-0.00202521	0.00522424	0.699218
cg17094703	-0.0154636	0.00729476	0.0368687
cg17094705	0.0221873	0.0144758	0.128976
cg17094708	0.00131074	0.0038745	0.735953
cg17094718	-0.00401515	0.0105617	0.704753
cg17094761	-0.00467328	0.00834894	0.577091
cg17094873	-0.00676429	0.00643415	0.296027
cg17094923	-0.000197783	0.0065983	0.976156
cg17094927	-0.00721229	0.00482928	0.138937
cg17094972	-0.00328466	0.00483541	0.498755
cg17094974	-0.00130477	0.00698891	0.852337
cg17095032	0.000133595	0.00324476	0.967253
cg17095079	-0.00220276	0.00454817	0.629378
cg17095098	0.00329083	0.00321708	0.309179
cg17095147	0.00252127	0.0133765	0.850935
cg17095167	-0.00120757	0.00575472	0.834283
cg17095171	-0.00250743	0.003313	0.451187
cg17095179	-0.00998106	0.00829094	0.231912
cg17095216	0.00415935	0.00422104	0.327168
cg17095240	-0.00587145	0.0041012	0.155829
cg17095257	-0.00403701	0.00758114	0.595732
cg17095270	0.00483558	0.00523358	0.358067
cg17095279	0.00157776	0.00486976	0.746722
cg17095294	-0.0172018	0.00909603	0.0619343
cg17095315	0.00113346	0.00236961	0.633613
cg17095352	0.00364824	0.00436632	0.405702
cg17095377	-0.00158395	0.00461151	0.732068
cg17095396	0.0137016	0.00577511	0.0198706
cg17095436	-0.0133173	0.00778415	0.0906769
cg17095476	-0.00156026	0.00128789	0.228991
cg17095489	-0.00533149	0.010077	0.598101
cg17095548	0.00202598	0.00516516	0.69584
cg17095604	0.00465592	0.0130746	0.722625
cg17095637	-0.00347182	0.0106068	0.744212
cg17095647	-0.0011356	0.00527293	0.829987
cg17095652	0.00564092	0.00604707	0.353487
cg17095682	0.000327215	0.00124232	0.792874
cg17095685	-0.0101755	0.0123713	0.413037
cg17095693	-0.00862021	0.00563066	0.129412
cg17095728	0.000109809	0.00148518	0.941231
cg17095737	0.000741188	0.00161952	0.648339
cg17095749	0.00460417	0.00729198	0.529433
cg17095753	-0.0022042	0.00173512	0.20735
cg17095758	-0.00527583	0.00599942	0.381612
cg17095762	-0.00114917	0.00574611	0.841954
cg17095797	0.00179675	0.00898446	0.841959
cg17095810	-0.0152488	0.0156285	0.331914
cg17095850	-0.00585668	0.0136476	0.668884
cg17095903	0.0069955	0.00453954	0.126942
cg17095908	-0.00425856	0.00297105	0.155341
cg17095910	-0.00665448	0.00595011	0.266483
cg17095912	0.00711455	0.00777818	0.362888
cg17095915	-0.00489911	0.00440115	0.268713
cg17095916	-0.0074924	0.0035617	0.0383
cg17095929	0.00113536	0.00414877	0.784993
cg17095936	-0.00265566	0.00358368	0.460663
cg17095939	0.00465042	0.00891403	0.603208
cg17095958	-0.0026555	0.00344331	0.442674
cg17095976	-0.00127112	0.00636323	0.842134
cg17096009	-0.013351	0.00963618	0.16944
cg17096067	-0.0149938	0.0182365	0.413217
cg17096111	0.00856398	0.00746073	0.254167
cg17096126	0.0166032	0.0100024	0.100529
cg17096191	-0.00127837	0.00200986	0.526416
cg17096209	-0.00151009	0.001979	0.447494
cg17096262	2.61066e-05	0.00306691	0.993228
cg17096289	-0.0161366	0.0410449	0.695173
cg17096302	0.00108433	0.00349868	0.757358
cg17096325	-0.00845144	0.0105282	0.424312
cg17096328	0.00948481	0.00696954	0.177061
cg17096356	-0.00247071	0.00755875	0.744553
cg17096374	0.00313565	0.00397988	0.432911
cg17096412	0.0108886	0.00765803	0.158643
cg17096446	0.0088674	0.00451657	0.0528052
cg17096500	-0.000417792	0.00546958	0.939288
cg17096647	-0.00307258	0.00620629	0.621795
cg17096719	0.00227617	0.013157	0.863053
cg17096793	-0.0139404	0.00922429	0.134345
cg17096807	0.00667258	0.00822946	0.419684
cg17096818	-0.00134181	0.00128128	0.29789
cg17096845	-0.00482159	0.00823615	0.559782
cg17096881	0.0124211	0.00557272	0.0283968
cg17096965	0.00100931	0.00669316	0.880485
cg17096979	-0.0767187	0.033538	0.0245914
cg17097007	-0.00359835	0.00542468	0.508874
cg17097022	-0.00485194	0.00382988	0.208585
cg17097087	0.000678981	0.00305479	0.824627
cg17097119	-0.0072647	0.00804765	0.369172
cg17097142	-0.00166317	0.00789477	0.83364
cg17097187	-0.00259856	0.00334588	0.439474
cg17097243	-0.00399704	0.00256631	0.122982
cg17097293	0.010328	0.00958494	0.284226
cg17097344	0.0380201	0.0187303	0.0454248
cg17097365	-0.00121033	0.00674243	0.857955
cg17097394	0.00499189	0.00734045	0.498277
cg17097481	-0.00340355	0.00446396	0.447854
cg17097571	-0.00147366	0.00159952	0.359437
cg17097637	-0.0180265	0.00997915	0.0743109
cg17097670	0.0162494	0.00792215	0.0432621
cg17097710	-0.00222826	0.00447057	0.61944
cg17097757	0.00295308	0.00556343	0.596908
cg17097766	0.0154286	0.0083435	0.0678287
cg17097782	0.00170771	0.00201791	0.399719
cg17097786	0.00174715	0.00419138	0.677819
cg17097846	0.00478547	0.00498533	0.339761
cg17097874	-0.00066167	0.00244518	0.787338
cg17097892	0.00254095	0.00578587	0.661631
cg17097923	-0.00416883	0.00306933	0.177905
cg17097950	-0.000365599	0.00147494	0.804816
cg17098040	0.00388903	0.0021121	0.0689845
cg17098093	-0.00223144	0.00393339	0.571967
cg17098103	-0.00501388	0.00739305	0.499453
cg17098125	-0.0100751	0.00681377	0.142849
cg17098147	0.00827571	0.00594012	0.167112
cg17098212	-0.00314772	0.0223011	0.888081
cg17098255	0.00419025	0.00649938	0.520808
cg17098387	0.00419026	0.00496411	0.400922
cg17098412	0.0147538	0.0130741	0.262221
cg17098415	-0.00255871	0.00242408	0.294101
cg17098441	-0.00598786	0.0114694	0.602947
cg17098449	0.000347473	0.00331049	0.916648
cg17098603	0.0103805	0.0117173	0.378108
cg17098812	0.00201543	0.00354873	0.571546
cg17098829	-0.000327314	0.0012287	0.790569
cg17098850	-0.00136966	0.00369639	0.711881
cg17098900	-0.0042827	0.00706611	0.546033
cg17098902	-0.000605666	0.00360938	0.867127
cg17098931	0.00269116	0.00638664	0.674521
cg17098934	0.000654456	0.00162123	0.68744
cg17098952	0.0120595	0.00813035	0.141616
cg17098965	-0.000826374	0.00929196	0.929339
cg17098979	0.00797795	0.0116282	0.494482
cg17098997	0.00126943	0.00660637	0.84807
cg17099016	0.00540939	0.00819238	0.510809
cg17099033	-0.00154542	0.00198813	0.439075
cg17099048	-0.00383097	0.00507917	0.452735
cg17099076	-0.001405	0.00187796	0.456386
cg17099212	0.00527769	0.00232858	0.0259019
cg17099299	-0.00538774	0.00419508	0.202447
cg17099306	-0.00806152	0.0197737	0.684504
cg17099364	-0.00374131	0.00511524	0.466497
cg17099397	-0.00313484	0.00157007	0.0489925
cg17099414	-0.00109952	0.00308684	0.722557
cg17099442	-0.00449784	0.00542107	0.408982
cg17099445	0.000328524	0.00451623	0.942178
cg17099484	0.00905321	0.00493922	0.0702347
cg17099568	0.00241842	0.00606675	0.691139
cg17099569	0.0171425	0.0112236	0.130299
cg17099656	-0.0101298	0.0206861	0.625585
cg17099671	0.00271305	0.00264673	0.308179
cg17099677	-0.00108965	0.00157374	0.490533
cg17099683	0.0019655	0.00138564	0.159625
cg17099692	0.0115762	0.0131472	0.381009
cg17099738	-0.00263452	0.00333199	0.431283
cg17099739	0.00259136	0.00423313	0.542027
cg17099815	0.00572423	0.00584897	0.330455
cg17099823	0.00257515	0.00534557	0.631204
cg17099844	-0.000907977	0.00296663	0.760287
cg17099852	-0.000794592	0.0073234	0.913849
cg17099889	0.00122038	0.00244686	0.619212
cg17099931	-0.00124821	0.00648889	0.847908
cg17099954	0.00155085	0.0062281	0.803941
cg17100047	-0.0146294	0.00940721	0.123546
cg17100098	0.00874668	0.0129878	0.502444
cg17100151	0.00996282	0.00979231	0.311778
cg17100154	-0.00931697	0.00803565	0.249443
cg17100158	0.00556523	0.00899979	0.537945
cg17100176	0.0010436	0.00357657	0.771142
cg17100187	-0.00308673	0.00853562	0.718506
cg17100197	0.00215105	0.00526407	0.683817
cg17100200	-0.00210143	0.0030688	0.495307
cg17100205	0.00118271	0.00164878	0.475097
cg17100207	0.00213809	0.00154571	0.170131
cg17100218	0.00231801	0.00202401	0.255243
cg17100230	0.00306929	0.00411284	0.457515
cg17100322	0.00102661	0.00193704	0.597471
cg17100355	-0.00640893	0.0137494	0.642291
cg17100390	0.00997197	0.00861958	0.250481
cg17100395	0.00101788	0.00319259	0.750624
cg17100412	-0.0109931	0.0102109	0.284632
cg17100418	0.00861717	0.00463669	0.0664836
cg17100513	0.00575299	0.0103234	0.57877
cg17100516	0.000836523	0.00389063	0.830263
cg17100528	0.00161556	0.00598689	0.787915
cg17100575	-0.0261989	0.0171893	0.131101
cg17100610	0.0185527	0.00855622	0.0328637
cg17100616	-0.00312261	0.00528759	0.55635
cg17100696	0.00106196	0.00368638	0.773973
cg17100705	0.00147233	0.001094	0.181858
cg17100738	-0.00155811	0.00664583	0.815187
cg17100747	-0.000537256	0.0044822	0.904867
cg17100751	-0.00475358	0.00357448	0.187039
cg17100761	0.00435038	0.0042436	0.308129
cg17100768	-0.00194173	0.00406413	0.63401
cg17100770	-0.000586494	0.0039597	0.882594
cg17100809	-0.00367117	0.00470451	0.437302
cg17100848	0.00414805	0.00531849	0.437549
cg17100872	0.00107845	0.0104346	0.91792
cg17100943	-0.00200646	0.00341045	0.557836
cg17101029	0.0245431	0.0129211	0.0608189
cg17101165	0.000532821	0.00130361	0.683745
cg17101216	0.00205212	0.00335045	0.541811
cg17101226	-0.00121609	0.00271543	0.655378
cg17101244	-0.0106923	0.00637966	0.0973293
cg17101296	0.0103322	0.0132372	0.43719
cg17101358	-0.000912034	0.00160217	0.570654
cg17101376	6.26622e-05	0.00351937	0.985835
cg17101394	-0.000477621	0.00509329	0.925504
cg17101431	-0.0102144	0.00599547	0.0920079
cg17101474	0.00536458	0.00513659	0.299201
cg17101494	0.00796377	0.00732239	0.279779
cg17101530	0.00605762	0.0129355	0.640746
cg17101542	-0.0145732	0.00879661	0.101185
cg17101553	-0.000813096	0.00187865	0.666224
cg17101560	0.0104283	0.0105359	0.325023
cg17101572	-0.0121462	0.00491184	0.0153491
cg17101589	-0.00435578	0.00544117	0.425589
cg17101595	-0.00250338	0.00508387	0.623665
cg17101611	0.00185043	0.00162982	0.259342
cg17101681	-0.000520755	0.00330392	0.875124
cg17101703	0.0152805	0.00635623	0.0183383
cg17101742	-0.00100773	0.00520077	0.846812
cg17101748	-0.00120976	0.00158159	0.446399
cg17101778	0.000897599	0.00153524	0.560286
cg17101843	-0.00184184	0.0056176	0.743797
cg17101879	-0.0140418	0.00657903	0.0356298
cg17101943	-0.00543195	0.00454038	0.234805
cg17101956	-0.000290098	0.00722963	0.968084
cg17102034	-0.00357151	0.0108214	0.742163
cg17102035	0.00072727	0.00694393	0.916827
cg17102042	-0.00909906	0.0163157	0.578489
cg17102069	-0.0135371	0.0102714	0.190985
cg17102089	-0.00179282	0.00192728	0.354822
cg17102112	-0.00395499	0.00744612	0.596669
cg17102141	0.000579596	0.00341387	0.86558
cg17102205	-0.00402561	0.00833277	0.630234
cg17102265	-0.0217291	0.0118637	0.0704382
cg17102269	0.00477312	0.00750264	0.526321
cg17102276	0.00636862	0.0227999	0.780657
cg17102325	-0.00019053	0.00352427	0.95701
cg17102331	0.00382548	0.0183404	0.835262
cg17102349	-0.00594473	0.00830518	0.476041
cg17102404	-0.0033535	0.00521409	0.521811
cg17102407	-0.00046728	0.00322902	0.885273
cg17102409	0.000214585	0.00433914	0.960671
cg17102411	-0.00251371	0.00174555	0.153438
cg17102428	-0.000937007	0.00334401	0.779986
cg17102495	-0.0022109	0.00393835	0.575984
cg17102582	0.00087419	0.00354474	0.805786
cg17102627	-0.00314639	0.00769135	0.683485
cg17102648	0.00881035	0.0139044	0.527981
cg17102674	0.00761061	0.00708617	0.285789
cg17102747	0.00827218	0.00722909	0.255642
cg17102807	-0.00418231	0.0053083	0.432907
cg17102851	-0.00427303	0.00633722	0.501924
cg17102910	0.00185845	0.00868007	0.830966
cg17102948	-0.00970304	0.00708322	0.174254
cg17102963	0.00122537	0.00188832	0.518098
cg17103026	0.00761998	0.00991145	0.444091
cg17103050	0.00531145	0.00852187	0.534736
cg17103051	0.000823828	0.00164905	0.618633
cg17103081	-0.00249959	0.0108764	0.818773
cg17103088	0.00737409	0.00441068	0.0981431
cg17103109	0.0136863	0.00579781	0.0204806
cg17103155	-0.00394956	0.00534732	0.462135
cg17103162	0.0201061	0.00921695	0.0318494
cg17103169	0.0098328	0.00355962	0.00700174
cg17103171	0.000947258	0.0014972	0.528599
cg17103226	0.00882835	0.0116393	0.450203
cg17103243	-0.000978282	0.00459826	0.832019
cg17103269	0.00641562	0.0075063	0.395066
cg17103279	0.00649169	0.00399338	0.10765
cg17103314	-0.00802052	0.00412237	0.0549304
cg17103355	0.000175005	0.0034113	0.959203
cg17103467	0.000956564	0.00745601	0.898212
cg17103472	-0.00110647	0.00523445	0.833083
cg17103526	0.00754873	0.00694262	0.279906
cg17103579	0.000849095	0.00501039	0.865823
cg17103634	-0.00498331	0.00481097	0.303156
cg17103638	-0.00053131	0.00394505	0.893178
cg17103702	0.000871518	0.00149578	0.561635
cg17103705	0.00108238	0.00147827	0.466016
cg17103761	-0.00194722	0.0048494	0.689009
cg17103856	0.00475317	0.00654178	0.46943
cg17103929	-0.00383108	0.00725289	0.598695
cg17104026	0.00741721	0.00675361	0.275122
cg17104028	-0.000441119	0.00167036	0.792338
cg17104149	0.00728663	0.00465427	0.121078
cg17104151	-0.00700991	0.00703668	0.321918
cg17104176	0.00554295	0.00393129	0.162117
cg17104182	0.000164749	0.00774932	0.983087
cg17104191	0.013841	0.00781766	0.0801501
cg17104202	-0.00154592	0.00499755	0.757806
cg17104214	-0.00112972	0.00562121	0.841188
cg17104250	-0.0035195	0.00723266	0.627757
cg17104258	0.00675651	0.00672829	0.31807
cg17104283	0.00606227	0.00847519	0.476341
cg17104388	-0.00247355	0.013141	0.851133
cg17104404	-0.00484992	0.004459	0.279745
cg17104419	0.00389051	0.00401511	0.335248
cg17104421	0.00570054	0.00403952	0.161754
cg17104424	-0.0056136	0.00537723	0.299397
cg17104425	0.00212425	0.00163349	0.196886
cg17104429	-0.002985	0.00549475	0.58835
cg17104441	-0.00138243	0.00511558	0.787617
cg17104484	-0.000351449	0.00502414	0.944392
cg17104512	0.00717923	0.00846516	0.398714
cg17104542	-0.000608122	0.00108807	0.577667
cg17104562	0.00805982	0.00888827	0.367021
cg17104596	0.00461221	0.00727098	0.527529
cg17104599	-0.00272746	0.0030242	0.369612
cg17104615	0.000752838	0.00464208	0.871543
cg17104619	-0.0129168	0.00641204	0.0470491
cg17104700	-0.0135049	0.0132347	0.310362
cg17104738	-0.0136017	0.0106462	0.204787
cg17104766	-0.00497256	0.0086003	0.564633
cg17104772	0.00820424	0.00819136	0.319328
cg17104824	0.00286459	0.00687294	0.677857
cg17104833	-0.0130028	0.00956204	0.177396
cg17104843	-0.00313213	0.00423232	0.461262
cg17104870	-0.000682982	0.00187524	0.716585
cg17104884	-0.00785827	0.00397375	0.0511453
cg17104900	0.000843219	0.00120839	0.487161
cg17104905	0.0105333	0.00776975	0.178708
cg17104959	0.0165066	0.00684549	0.0179987
cg17104961	-0.00305332	0.00460592	0.50914
cg17105005	0.0180628	0.0110415	0.105473
cg17105013	-0.000937268	0.00216736	0.666487
cg17105014	-0.00106637	0.00653429	0.870743
cg17105041	-0.000302518	0.00687038	0.96498
cg17105044	-0.00361135	0.0035006	0.305102
cg17105051	-0.00934097	0.00601423	0.124019
cg17105139	0.0272378	0.0113436	0.0184729
cg17105151	0.00852625	0.00404034	0.037705
cg17105176	-0.00400989	0.00405146	0.325046
cg17105206	-0.00189604	0.00288766	0.51317
cg17105249	-0.00210363	0.00605573	0.729146
cg17105290	-0.00224561	0.00227686	0.326733
cg17105332	-0.00233571	0.00349841	0.506125
cg17105358	-0.00136696	0.00147177	0.355567
cg17105404	0.0189901	0.00794091	0.0189382
cg17105443	0.00229302	0.00426319	0.592043
cg17105449	-0.00398773	0.00433973	0.360694
cg17105526	-0.0084384	0.00343236	0.0159341
cg17105557	-0.00849393	0.0089132	0.34325
cg17105597	0.0147563	0.00898113	0.103986
cg17105609	0.00611447	0.0128728	0.635984
cg17105689	0.00143026	0.00143518	0.321737
cg17105694	0.00538557	0.00936047	0.566538
cg17105737	0.00196966	0.00208151	0.346634
cg17105776	0.00798904	0.00457896	0.0845633
cg17105814	0.024347	0.0138286	0.0818157
cg17105886	0.0020059	0.00326196	0.540201
cg17105897	0.00677906	0.0103481	0.51413
cg17105912	-0.00764853	0.00696171	0.274949
cg17105921	-0.00523487	0.0125799	0.678339
cg17105935	-0.00211372	0.00622066	0.734834
cg17105949	0.00591983	0.00840146	0.482929
cg17106011	-0.0097999	0.00543077	0.0746108
cg17106097	0.0024008	0.0036642	0.514064
cg17106100	0.0109639	0.0080261	0.175449
cg17106117	0.0180344	0.0115534	0.122163
cg17106157	-0.00132738	0.011071	0.904841
cg17106222	0.000578587	0.00152724	0.705726
cg17106235	-6.89804e-05	0.00164084	0.966563
cg17106289	0.00269337	0.00535559	0.6163
cg17106299	0.0054851	0.00422835	0.197985
cg17106384	0.000116338	0.00461153	0.979931
cg17106415	-0.000184182	0.00348274	0.957945
cg17106419	0.00176714	0.00152126	0.248564
cg17106431	0.000105832	0.00437043	0.980736
cg17106450	-0.00502906	0.00667023	0.452912
cg17106456	-0.00050778	0.0012277	0.680182
cg17106462	-0.012379	0.00465378	0.00930264
cg17106526	0.00392131	0.00632783	0.53708
cg17106572	-0.00081963	0.00337193	0.80852
cg17106602	0.000899846	0.00481872	0.852299
cg17106625	-0.0117976	0.0110128	0.287015
cg17106653	-0.000433288	0.0013099	0.741606
cg17106686	0.000846228	0.00615847	0.891025
cg17106690	0.00687273	0.00505656	0.177605
cg17106697	0.00388064	0.0191492	0.83988
cg17106723	0.00516679	0.00593643	0.386502
cg17106729	0.00465249	0.0104377	0.656893
cg17106876	-0.00552146	0.00493505	0.266295
cg17106985	-0.0106349	0.0118124	0.370439
cg17107014	-0.0176086	0.0141561	0.216882
cg17107017	-0.00670754	0.00798232	0.403044
cg17107022	0.00135251	0.00461291	0.770067
cg17107068	-4.01503e-05	0.00135585	0.976444
cg17107073	-0.00214499	0.00232139	0.358036
cg17107079	-0.025808	0.0126832	0.044913
cg17107112	0.00415709	0.00613828	0.500051
cg17107133	-0.00230109	0.00401064	0.56762
cg17107143	-0.00375922	0.00222148	0.0941841
cg17107156	0.00354546	0.00840368	0.674143
cg17107158	-0.00619549	0.00484512	0.204401
cg17107239	-0.00157433	0.00570992	0.783418
cg17107289	-0.00526211	0.00876439	0.549802
cg17107307	0.000591093	0.00399605	0.882749
cg17107323	-0.00450178	0.00534397	0.401871
cg17107364	-0.00511476	0.00472816	0.282346
cg17107385	0.000676784	0.00166154	0.684771
cg17107388	0.0133883	0.00981649	0.176132
cg17107472	0.00098148	0.00591764	0.868655
cg17107488	0.00347325	0.00451618	0.443936
cg17107493	-0.000331829	0.0055278	0.95227
cg17107501	-0.0131798	0.0129183	0.310444
cg17107540	-0.044409	0.0161477	0.00724444
cg17107561	0.00225811	0.00502823	0.654486
cg17107572	0.00653054	0.0176618	0.712464
cg17107599	-0.0296412	0.0170063	0.0848739
cg17107617	0.00111899	0.00353702	0.752482
cg17107626	-0.014275	0.010379	0.172545
cg17107691	0.00046521	0.00195372	0.812351
cg17107701	-0.00204677	0.00648829	0.753171
cg17107840	-0.00135822	0.00416844	0.745332
cg17107853	0.0240703	0.0126272	0.0599219
cg17107876	-0.00292801	0.00235902	0.21787
cg17107893	-0.00373856	0.00389011	0.339194
cg17108007	0.00157638	0.00303744	0.605091
cg17108064	0.00338879	0.0180196	0.851267
cg17108095	-0.00042797	0.00286	0.881395
cg17108112	0.00221337	0.0065079	0.734597
cg17108141	-0.00312905	0.00597843	0.602034
cg17108165	0.0113715	0.00864138	0.191654
cg17108167	0.0131519	0.0109364	0.232401
cg17108187	-0.00303739	0.00971473	0.755289
cg17108209	0.000569047	0.00591351	0.923561
cg17108237	0.00353776	0.00737522	0.632657
cg17108253	0.00236023	0.00555283	0.671849
cg17108285	-0.00137703	0.00410206	0.73791
cg17108303	-0.00752109	0.00663647	0.260203
cg17108355	0.00398743	0.00778593	0.609856
cg17108364	0.00110258	0.00140335	0.434191
cg17108383	-0.0242509	0.0136205	0.0784899
cg17108386	0.009428	0.00876179	0.284886
cg17108423	0.00793306	0.0086637	0.362373
cg17108430	0.00479083	0.0025423	0.0628431
cg17108439	-0.00486767	0.00563912	0.390403
cg17108476	0.0123611	0.0103917	0.237475
cg17108506	-0.00169187	0.00133561	0.208628
cg17108519	-0.024747	0.0114836	0.0339252
cg17108629	0.00487718	0.00458488	0.290385
cg17108676	0.019345	0.00936411	0.0418158
cg17108689	-0.00482672	0.00585551	0.412021
cg17108748	-0.000747597	0.00133392	0.576612
cg17108752	-0.00556863	0.00756618	0.463717
cg17108779	-0.00697732	0.00793691	0.38177
cg17108819	0.00438623	0.0031332	0.165093
cg17108836	-0.00248356	0.00668759	0.711266
cg17108838	0.00200851	0.00152917	0.192481
cg17108859	-0.00146986	0.00125483	0.244652
cg17108906	0.00429488	0.00511937	0.403798
cg17108958	0.00240861	0.00518824	0.643632
cg17108971	0.00254275	0.00243726	0.299707
cg17108996	0.00239983	0.00162229	0.142676
cg17109011	-0.00547043	0.00453066	0.230541
cg17109036	-0.000926988	0.00163919	0.573179
cg17109042	0.0261522	0.0144721	0.0742061
cg17109049	-0.0184651	0.00669004	0.00704573
cg17109053	-0.0158323	0.0143553	0.273117
cg17109140	-0.00817046	0.00739242	0.2721
cg17109159	0.00247056	0.00686995	0.720004
cg17109175	-0.00218719	0.00287755	0.449259
cg17109198	-0.00524154	0.00526044	0.321816
cg17109273	-5.59373e-05	0.00133577	0.966693
cg17109283	-0.00298575	0.00564641	0.598299
cg17109374	0.00558627	0.0075603	0.46196
cg17109441	0.00255348	0.00605176	0.674109
cg17109442	0.0180972	0.00518477	0.000759469
cg17109514	0.00773981	0.00366563	0.0376016
cg17109517	-0.00394963	0.0013597	0.00465838
cg17109531	-0.0003504	0.00245166	0.886681
cg17109533	-0.00918896	0.00534266	0.0890022
cg17109552	-0.0259747	0.0149291	0.0854184
cg17109563	-0.0110759	0.00857441	0.199868
cg17109601	0.00225066	0.00447493	0.616272
cg17109669	-0.0123529	0.00403507	0.00293051
cg17109681	0.00678264	0.00519194	0.194867
cg17109725	0.0174612	0.0102325	0.0914943
cg17109741	-0.00114139	0.00402232	0.777266
cg17109850	0.00819089	0.00886402	0.358011
cg17109865	-0.00222979	0.00540515	0.680965
cg17109893	0.0020142	0.00968172	0.835683
cg17109961	0.000431804	0.00356798	0.903953
cg17109992	-0.0010067	0.00355007	0.777413
cg17110006	-0.00433366	0.00470625	0.359685
cg17110052	0.00560899	0.00400085	0.164488
cg17110078	0.00523985	0.00599174	0.384247
cg17110163	0.000933188	0.00654055	0.886875
cg17110202	-0.00657881	0.00323708	0.04517
cg17110248	0.00706725	0.00799601	0.379214
cg17110261	-0.00883249	0.00413273	0.0353875
cg17110299	0.00391671	0.00388801	0.316544
cg17110349	-0.00190931	0.00906465	0.833667
cg17110364	-0.00484402	0.0156649	0.757888
cg17110400	-4.51095e-05	0.00491473	0.992698
cg17110412	-0.000879995	0.0093864	0.925522
cg17110524	-0.00392948	0.00231084	0.0926179
cg17110530	-0.00321394	0.00655886	0.625356
cg17110550	-0.00654471	0.00355738	0.0692146
cg17110559	-0.00473638	0.00566325	0.405257
cg17110586	0.00139127	0.0032333	0.668046
cg17110599	0.00102233	0.00714416	0.886542
cg17110635	-0.00398636	0.00387905	0.306957
cg17110675	-0.00257215	0.00507162	0.613323
cg17110700	0.00628905	0.00784053	0.424669
cg17110702	0.0210505	0.0112042	0.0636197
cg17110897	0.000701661	0.00126351	0.580096
cg17110920	-0.00414403	0.00514262	0.422543
cg17110942	-6.91429e-05	0.00481796	0.988583
cg17111016	-0.00583089	0.00531347	0.275504
cg17111067	-0.00407849	0.0148673	0.784484
cg17111074	-0.00016838	0.00432912	0.969063
cg17111076	-0.000462087	0.00103606	0.656704
cg17111087	0.000416099	0.00336089	0.901754
cg17111166	-0.00231933	0.00587526	0.693985
cg17111209	-0.000286127	0.00409119	0.944404
cg17111236	-0.00136523	0.00436201	0.755044
cg17111346	-0.00301172	0.00492289	0.54228
cg17111413	0.00495249	0.0065039	0.448439
cg17111463	0.00357097	0.00227157	0.119574
cg17111484	-0.00981616	0.00663691	0.142746
cg17111492	-0.00612146	0.00552948	0.271321
cg17111513	-0.0114704	0.00435035	0.00991496
cg17111521	-0.00137177	0.00415106	0.741846
cg17111542	-0.00398456	0.00597309	0.506484
cg17111597	-0.00231086	0.00159343	0.150586
cg17111663	0.0197489	0.0162391	0.227223
cg17111669	-0.00156908	0.00193646	0.419988
cg17111780	0.000903325	0.00520358	0.862586
cg17111795	-0.00204653	0.0011067	0.0678209
cg17111800	0.0251426	0.0109529	0.0241085
cg17111837	-0.00642501	0.00420884	0.1305
cg17111845	0.00162023	0.0104323	0.876937
cg17111846	-0.000449071	0.00505591	0.929428
cg17111895	-0.000752531	0.00132084	0.570324
cg17111938	0.000169202	0.00800222	0.983179
cg17111964	-0.00247035	0.00359288	0.493553
cg17112037	-0.00927435	0.00728342	0.206285
cg17112076	-0.0116555	0.0101399	0.253515
cg17112108	2.14002e-05	0.0021258	0.991991
cg17112110	0.00549536	0.00482688	0.25804
cg17112155	-0.00653789	0.00464229	0.162596
cg17112182	-0.00223249	0.00444993	0.617152
cg17112200	0.00494063	0.00765344	0.520274
cg17112266	0.00152235	0.00546936	0.781411
cg17112426	0.00526094	0.00592926	0.377372
cg17112491	0.00150924	0.0013747	0.275291
cg17112518	-0.0152242	0.0145016	0.296706
cg17112695	-0.00338434	0.00422565	0.425368
cg17112707	-0.00141253	0.00635089	0.824512
cg17112727	0.00308729	0.00414225	0.458089
cg17112757	-0.000425719	0.00226906	0.851612
cg17112779	0.000956464	0.0109833	0.930805
cg17112812	-0.0160805	0.0165219	0.333109
cg17112828	-0.00366524	0.00792559	0.644909
cg17112868	0.00271172	0.0036548	0.460109
cg17112892	-0.0293885	0.0145508	0.0464904
cg17112949	-0.0133444	0.00676033	0.0515624
cg17112958	-0.00418832	0.00222397	0.0630058
cg17112975	-0.00226766	0.00378973	0.551147
cg17113008	0.0166617	0.00840634	0.0506312
cg17113029	0.0140378	0.0105097	0.18513
cg17113038	-0.0151573	0.0100466	0.134998
cg17113059	-0.00669859	0.00323969	0.0416425
cg17113117	0.00656628	0.00554883	0.239889
cg17113124	-0.0015397	0.00152827	0.316497
cg17113134	-0.00185294	0.00225785	0.41408
cg17113147	-0.00113953	0.00311574	0.715452
cg17113158	-0.0142933	0.00940973	0.132391
cg17113216	0.000336893	0.00191583	0.860823
cg17113365	-0.00995753	0.00779962	0.205117
cg17113376	-0.00512539	0.00568259	0.369576
cg17113476	-0.0130405	0.00499269	0.0106043
cg17113495	0.000389589	0.00135484	0.774373
cg17113501	-0.00402296	0.00336102	0.234579
cg17113508	-0.019038	0.0158357	0.232539
cg17113528	0.0202542	0.0071066	0.00545658
cg17113541	-0.00318974	0.00455615	0.485735
cg17113546	0.00708406	0.0179611	0.694243
cg17113563	-0.0117144	0.0101688	0.252477
cg17113602	-0.0148292	0.0163366	0.366527
cg17113707	0.0029865	0.00749657	0.691324
cg17113767	-0.0129239	0.0103589	0.21552
cg17113784	-0.00647782	0.00667218	0.334305
cg17113831	0.0199234	0.00795329	0.0141067
cg17113856	0.00215729	0.00261036	0.41082
cg17113870	0.00248638	0.00371068	0.504594
cg17113878	-0.00244123	0.00340536	0.475369
cg17113880	-0.0111173	0.00536625	0.0412539
cg17113883	0.00169738	0.0065175	0.795144
cg17113921	0.00204778	0.00363285	0.57442
cg17113932	0.0127294	0.0107081	0.237767
cg17113936	-0.000567944	0.0041832	0.892319
cg17113955	-0.00506849	0.0040114	0.209777
cg17113968	-0.012645	0.00743793	0.0926906
cg17114074	-0.00237175	0.00395237	0.55001
cg17114151	2.40486e-05	0.00138697	0.986206
cg17114200	-0.00122113	0.00162159	0.453457
cg17114246	0.000299587	0.00105994	0.77812
cg17114257	-0.00037608	0.00381863	0.921773
cg17114283	-0.00105114	0.00108001	0.333119
cg17114375	-0.00532058	0.00432892	0.222357
cg17114402	-0.00140781	0.00356721	0.694065
cg17114475	-0.0094172	0.00408481	0.0235221
cg17114501	-0.0038847	0.0166397	0.815954
cg17114567	0.00646896	0.00548455	0.24142
cg17114573	0.000943357	0.00146086	0.520137
cg17114584	-0.00123938	0.00567156	0.827531
cg17114640	-0.00196352	0.00160831	0.225438
cg17114650	0.00592725	0.0157373	0.70736
cg17114660	-0.00506008	0.00555154	0.364564
cg17114685	-0.00532244	0.012296	0.666187
cg17114692	0.0234991	0.0128336	0.0705148
cg17114767	-0.00200689	0.00412806	0.628077
cg17114847	0.00710587	0.0123879	0.567709
cg17114851	0.00213859	0.0079691	0.789057
cg17114866	-0.00157059	0.00415034	0.706037
cg17114869	0.00311624	0.00566421	0.583617
cg17114903	0.00103411	0.00227567	0.650658
cg17114932	-0.000607318	0.00193049	0.753824
cg17114950	0.00306967	0.0028699	0.287754
cg17114983	-0.00338794	0.00351938	0.33839
cg17115040	0.00162111	0.00138367	0.244556
cg17115046	-0.0151971	0.0137194	0.271039
cg17115101	0.00873921	0.00694125	0.211389
cg17115147	-0.000516738	0.0013841	0.709804
cg17115172	-0.00120306	0.00349324	0.731378
cg17115258	0.000269945	0.00167294	0.872185
cg17115402	0.00519556	0.00578284	0.371429
cg17115419	0.00277099	0.00433267	0.524141
cg17115466	-0.00709734	0.00580512	0.224782
cg17115512	-0.000179041	0.00928743	0.984664
cg17115544	-0.0126256	0.0131431	0.339406
cg17115609	-0.0146137	0.0130607	0.266258
cg17115619	0.00294292	0.00426998	0.492523
cg17115692	0.00344464	0.00392563	0.382646
cg17115718	0.0233309	0.00942313	0.0152264
cg17115719	0.0057811	0.00716505	0.421955
cg17115737	-0.0128213	0.010563	0.228111
cg17115864	0.0126958	0.0120905	0.296599
cg17115871	-0.00152638	0.00359323	0.672036
cg17115881	0.0112534	0.00831985	0.179692
cg17115921	-0.00281254	0.00326611	0.391535
cg17116028	-0.00407592	0.00367308	0.270197
cg17116034	0.0244598	0.018779	0.196179
cg17116091	-0.00175633	0.0127424	0.89069
cg17116120	0.00428163	0.011022	0.698622
cg17116170	-0.00303209	0.00555863	0.586823
cg17116178	0.00144074	0.00567809	0.800297
cg17116402	0.0114605	0.0127967	0.372949
cg17116476	0.000295801	0.00462548	0.949157
cg17116500	-0.00253156	0.00551302	0.647239
cg17116583	0.00301062	0.00238973	0.211103
cg17116598	0.0034673	0.00326574	0.291302
cg17116694	-0.00149337	0.00316381	0.638097
cg17116738	0.00821788	0.00475423	0.0874387
cg17116739	-0.000111048	0.00160721	0.945074
cg17116969	-0.00343158	0.0045697	0.454714
cg17116998	-0.00119818	0.00415108	0.773541
cg17117010	-0.000217164	0.00902278	0.980853
cg17117035	-0.0102147	0.0080755	0.209285
cg17117049	0.00257394	0.00297128	0.388723
cg17117160	0.00391562	0.00442726	0.378899
cg17117171	-0.0129327	0.00690737	0.0645239
cg17117243	-0.00937901	0.00737992	0.207158
cg17117277	0.0083472	0.00574028	0.149504
cg17117310	3.72795e-05	0.00582426	0.994908
cg17117345	-0.000630419	0.00218581	0.773716
cg17117459	-0.00655447	0.00437762	0.137943
cg17117553	0.00225274	0.00524229	0.668458
cg17117557	-0.00371219	0.00383151	0.335302
cg17117651	-0.000945445	0.0047505	0.842711
cg17117697	0.00311782	0.00659707	0.637677
cg17117718	0.00739647	0.0138513	0.594709
cg17117814	-0.00643632	0.0039045	0.10287
cg17117871	-0.00384555	0.00767039	0.617391
cg17117905	0.0102247	0.0105744	0.336258
cg17117923	-0.000389774	0.00103912	0.708499
cg17117981	-0.00537048	0.00398664	0.18144
cg17118025	0.00314428	0.00854813	0.713892
cg17118095	-0.00876984	0.0113055	0.440022
cg17118125	-0.0180379	0.0121299	0.140615
cg17118166	-0.00552485	0.00533469	0.303238
cg17118215	0.00365186	0.00695437	0.600837
cg17118217	0.00772451	0.0145481	0.596797
cg17118239	-0.015748	0.0113075	0.167257
cg17118262	-0.00311849	0.0101767	0.760006
cg17118288	0.000902239	0.00728299	0.901694
cg17118308	-0.00140881	0.00679871	0.836324
cg17118330	0.00444328	0.0056993	0.437731
cg17118391	0.0226042	0.0166819	0.178922
cg17118435	-0.00487545	0.00526008	0.356554
cg17118459	0.00290204	0.00428639	0.500179
cg17118478	-0.00207838	0.0127406	0.870795
cg17118515	0.00278763	0.00231351	0.231495
cg17118523	-0.00318319	0.00677307	0.639547
cg17118548	0.0134724	0.00969934	0.168378
cg17118599	0.00401598	0.00506762	0.430237
cg17118650	0.000538252	0.0254518	0.983176
cg17118695	-0.00401681	0.00535272	0.455024
cg17118775	-0.00963026	0.0145468	0.50971
cg17118809	-0.00182019	0.00608211	0.765448
cg17118812	-0.000407048	0.00207262	0.84476
cg17118836	0.000529901	0.00672495	0.937376
cg17118837	0.00264239	0.0164121	0.872465
cg17118852	0.00185334	0.00294942	0.531406
cg17118867	-0.0099812	0.00565094	0.0808547
cg17118888	0.000393743	0.00476592	0.934346
cg17118948	-0.0135732	0.00891182	0.131371
cg17119047	-0.00721672	0.00496255	0.149479
cg17119066	0.00169519	0.00505799	0.738318
cg17119110	-0.00211063	0.00247715	0.396531
cg17119126	0.0198465	0.0113307	0.0833723
cg17119170	-0.00953019	0.0133517	0.477274
cg17119223	-0.00183225	0.00129598	0.160989
cg17119279	0.0168217	0.00803083	0.0391109
cg17119368	-0.00340809	0.004778	0.477577
cg17119387	-0.00752452	0.0048138	0.121656
cg17119394	-0.00504225	0.00558034	0.368716
cg17119498	-0.000923553	0.00366154	0.801458
cg17119516	-0.000518474	0.00199148	0.795212
cg17119521	0.00421983	0.00654298	0.520664
cg17119525	0.00194451	0.0110384	0.860579
cg17119559	0.00534427	0.00578792	0.358379
cg17119576	-0.00413465	0.0101609	0.685069
cg17119577	0.00886247	0.00844255	0.296745
cg17119644	0.000662425	0.00894422	0.941131
cg17119794	-0.00624251	0.00272781	0.0245336
cg17119849	0.000169503	0.0144394	0.990661
cg17119874	-0.00861909	0.00868182	0.323573
cg17119907	0.00779209	0.0174903	0.657059
cg17119928	0.00207962	0.00742943	0.780206
cg17119930	0.00233743	0.00223231	0.297957
cg17119943	0.00414064	0.00876888	0.637968
cg17120035	0.00609639	0.0069095	0.380035
cg17120120	-0.0186771	0.00963139	0.0557193
cg17120139	0.0125251	0.00938915	0.185688
cg17120142	-0.010153	0.00442782	0.0242587
cg17120143	0.00200394	0.00173962	0.252501
cg17120167	-0.0358918	0.0213123	0.0957491
cg17120171	0.0105745	0.00664376	0.115091
cg17120186	-0.000179443	0.00423588	0.966307
cg17120270	-0.00803609	0.00474523	0.0939368
cg17120273	0.022155	0.0187943	0.241684
cg17120278	-0.0114379	0.0112886	0.313761
cg17120358	-0.0233593	0.0143371	0.106867
cg17120369	-0.0106235	0.00727293	0.147703
cg17120415	-0.00457418	0.00553508	0.410839
cg17120423	0.00122032	0.00181347	0.502781
cg17120445	0.00675235	0.00533327	0.208864
cg17120563	0.00134951	0.00550668	0.806981
cg17120570	-0.00351078	0.00684406	0.609274
cg17120578	-0.00505024	0.0210667	0.811107
cg17120588	0.00455757	0.00852779	0.594402
cg17120594	0.00687522	0.0101144	0.498471
cg17120607	0.00443186	0.00292678	0.133588
cg17120616	0.000241973	0.00670062	0.971276
cg17120637	0.000696197	0.00146962	0.636883
cg17120654	0.00562111	0.00695143	0.420936
cg17120782	0.00388283	0.0103419	0.708243
cg17120792	-0.00108774	0.00877975	0.901687
cg17120795	0.0123649	0.00689214	0.076277
cg17120881	-0.00883175	0.00752987	0.244039
cg17120896	-0.00144924	0.00550353	0.792919
cg17120900	-0.00874659	0.00681785	0.202936
cg17120908	0.000454216	0.00474365	0.923937
cg17120952	0.00241409	0.00454805	0.596913
cg17120983	0.00340876	0.00515345	0.510071
cg17121002	-0.00155943	0.00419013	0.710674
cg17121017	-0.00663122	0.00706297	0.350396
cg17121054	0.00483586	0.00375683	0.201432
cg17121100	-0.002442	0.00272251	0.372214
cg17121120	0.00063827	0.00158122	0.687455
cg17121140	-0.0013607	0.0131914	0.918081
cg17121176	-0.0179916	0.0107143	0.0966973
cg17121197	-0.00659868	0.00522932	0.210371
cg17121205	0.015984	0.00927034	0.088221
cg17121254	0.00841775	0.00976144	0.390867
cg17121286	-0.00312587	0.0133329	0.815187
cg17121322	0.00326703	0.00431082	0.450579
cg17121400	-0.0102839	0.00693474	0.141701
cg17121412	-0.0018051	0.0212967	0.932647
cg17121416	-0.0301887	0.0141537	0.0357481
cg17121444	0.0291506	0.0243454	0.234413
cg17121447	0.0067349	0.0046091	0.147558
cg17121449	0.0026703	0.0123659	0.829539
cg17121683	0.00678696	0.0110657	0.541258
cg17121694	0.00239293	0.00566942	0.674011
cg17121704	0.0172207	0.0400001	0.667884
cg17121761	-0.000444397	0.00149422	0.766862
cg17121772	-0.00994352	0.00692843	0.154822
cg17121888	0.00857413	0.00952987	0.370758
cg17121907	0.000486551	0.00351223	0.890141
cg17121950	-0.00143841	0.00421116	0.733498
cg17121955	0.00514979	0.00329079	0.121234
cg17122151	-0.0044817	0.00485304	0.35831
cg17122153	-0.00105607	0.00173037	0.543244
cg17122157	-0.00958976	0.00640229	0.137788
cg17122192	6.90125e-05	0.00633631	0.991335
cg17122213	-0.00630048	0.00672104	0.351134
cg17122222	-0.00661832	0.00636674	0.301446
cg17122244	-0.000487066	0.00143369	0.73488
cg17122301	0.000839152	0.00497127	0.866346
cg17122311	0.0125525	0.00556364	0.0265668
cg17122419	-0.0021016	0.00354079	0.554361
cg17122425	-0.0230023	0.0152116	0.134119
cg17122437	0.00485543	0.00380916	0.205819
cg17122456	0.000487019	0.00690654	0.943945
cg17122475	0.0027327	0.00317591	0.391908
cg17122478	-0.0375526	0.0202461	0.0670109
cg17122511	0.0111092	0.00680696	0.106287
cg17122577	0.0111653	0.00856525	0.195824
cg17122582	0.0137526	0.00996093	0.170923
cg17122619	-1.95533e-05	0.00416369	0.996264
cg17122629	0.00483919	0.00517021	0.351877
cg17122652	0.00487863	0.00510443	0.34184
cg17122694	-0.00319825	0.00581683	0.583847
cg17122748	0.00181774	0.00108291	0.096824
cg17122758	0.0149404	0.0078651	0.0608011
cg17122789	-0.00487085	0.00533073	0.363384
cg17122804	-0.000817075	0.00346797	0.814292
cg17122837	0.00443762	0.0105829	0.676017
cg17122870	0.00841591	0.00633765	0.187677
cg17122928	-0.000134258	0.00142313	0.925056
cg17122979	-0.000759463	0.00289834	0.793914
cg17122997	-0.0101656	0.0221796	0.647859
cg17123010	-0.00231486	0.00211953	0.277779
cg17123029	0.000964786	0.00318501	0.762678
cg17123088	0.00226158	0.00175227	0.200243
cg17123237	0.000738819	0.00154613	0.633955
cg17123327	-0.00136364	0.0066608	0.838264
cg17123334	-0.00316684	0.010338	0.760085
cg17123338	0.00118287	0.00285886	0.680072
cg17123384	-0.00371558	0.0079372	0.640868
cg17123390	-0.0127733	0.00370352	0.000869757
cg17123392	0.0143968	0.00845068	0.0920215
cg17123420	0.0384965	0.0162977	0.020404
cg17123468	0.00137751	0.00674397	0.838629
cg17123508	0.0042527	0.00659408	0.520672
cg17123533	0.00246102	0.00450002	0.585853
cg17123534	-0.00314248	0.00182494	0.0886288
cg17123539	0.000756475	0.00580821	0.896675
cg17123560	-0.013122	0.00811469	0.109483
cg17123569	-0.00121445	0.00490436	0.805008
cg17123610	-0.010476	0.00502744	0.0401141
cg17123624	-0.00501349	0.0109683	0.648747
cg17123632	0.000724875	0.00472995	0.878554
cg17123636	0.00202081	0.00369657	0.586004
cg17123639	0.0245203	0.0172994	0.159935
cg17123655	0.0143963	0.0104426	0.17155
cg17123676	-0.00023223	0.00137515	0.866287
cg17123690	-0.0036685	0.00868171	0.673663
cg17123714	-0.00617121	0.00442719	0.166888
cg17123718	-0.00570247	0.00953972	0.551552
cg17123728	-0.000349938	0.00443619	0.937307
cg17123795	-0.00180886	0.00693765	0.794916
cg17123809	-0.000857089	0.00427497	0.841565
cg17123837	-0.00283014	0.00704629	0.688926
cg17123881	-0.0110161	0.0105907	0.301144
cg17123915	0.00152437	0.0042243	0.719081
cg17123970	0.00227069	0.0100866	0.822413
cg17124004	-0.0102834	0.0106163	0.33541
cg17124092	0.000157426	0.00160008	0.921852
cg17124219	0.00201163	0.00332177	0.546363
cg17124224	0.00886982	0.0109426	0.419821
cg17124278	0.000884119	0.001346	0.513011
cg17124365	0.00703641	0.00690369	0.310923
cg17124384	0.00203939	0.00440873	0.644821
cg17124387	-0.0135819	0.00637147	0.0358536
cg17124408	-0.0123944	0.0114033	0.280077
cg17124430	0.000613867	0.0018122	0.735621
cg17124440	-0.00321186	0.0178893	0.85793
cg17124448	0.00618392	0.0112093	0.582585
cg17124509	0.00171989	0.00458148	0.708277
cg17124565	0.000113192	0.00295784	0.969561
cg17124581	-0.00244317	0.00991771	0.805996
cg17124583	0.0164827	0.0105951	0.123414
cg17124647	0.0107136	0.00383397	0.00639557
cg17124700	0.00692701	0.00968835	0.476533
cg17124779	0.00478328	0.00383757	0.215951
cg17124794	0.00720662	0.00598916	0.232133
cg17124803	0.00524656	0.007031	0.457556
cg17124819	0.00578345	0.00400544	0.152359
cg17124829	-0.00013649	0.00334095	0.967506
cg17124844	-0.00430119	0.00756468	0.5711
cg17125018	0.000841697	0.00754884	0.911477
cg17125082	0.000745961	0.00467549	0.873608
cg17125098	-0.000777084	0.00364786	0.831806
cg17125121	-0.00115387	0.00175125	0.511708
cg17125141	-0.0181973	0.0148019	0.22224
cg17125147	-0.000410187	0.0111269	0.970677
cg17125166	-0.0020365	0.00349682	0.561812
cg17125173	-0.00375557	0.0032664	0.253394
cg17125208	0.0061082	0.00382549	0.113956
cg17125267	0.00472315	0.00352233	0.183438
cg17125270	-0.00352821	0.00364069	0.335179
cg17125304	-0.00658029	0.00679525	0.335547
cg17125315	0.0155341	0.0103749	0.137941
cg17125331	0.0131537	0.00873101	0.135549
cg17125333	0.000730979	0.00215479	0.735251
cg17125362	0.0110911	0.00605027	0.0701985
cg17125474	0.00485906	0.00580924	0.405202
cg17125523	-0.0114355	0.00831808	0.172732
cg17125581	-0.00252075	0.00734593	0.732314
cg17125583	0.0116572	0.00999668	0.246756
cg17125585	-0.000442873	0.00663291	0.946919
cg17125623	-0.00197726	0.00234019	0.400475
cg17125624	0.0116483	0.00779424	0.13867
cg17125688	-0.00555179	0.00209685	0.00962116
cg17125698	0.00260388	0.00674915	0.70058
cg17125699	-0.00196987	0.00222515	0.37845
cg17125715	-0.00309612	0.00795394	0.698038
cg17125720	0.00208818	0.00538453	0.699103
cg17125727	0.00539193	0.0124696	0.666515
cg17125742	0.00556812	0.00803395	0.490109
cg17125804	0.0049735	0.00446386	0.268275
cg17125807	0.00122577	0.0023002	0.595463
cg17125813	-0.00296422	0.00428926	0.491356
cg17125827	0.012306	0.0111579	0.273112
cg17125837	0.00438157	0.00711775	0.539777
cg17125871	0.00139203	0.00248607	0.576965
cg17125897	-0.00888595	0.00648398	0.174074
cg17125927	0.000868467	0.00371452	0.815687
cg17125977	0.010041	0.00902579	0.268996
cg17125990	0.000752987	0.008575	0.930228
cg17126026	-0.0119197	0.0108961	0.277001
cg17126051	0.012884	0.00601641	0.0350317
cg17126142	0.000141748	0.0016464	0.931588
cg17126234	-0.00834038	0.00500352	0.0991299
cg17126250	-0.00502633	0.00340387	0.14338
cg17126294	0.00223784	0.00428581	0.602893
cg17126297	-0.00331986	0.00604666	0.584384
cg17126348	0.0038739	0.00349372	0.270564
cg17126395	0.00941862	0.00939763	0.31901
cg17126435	-0.00107357	0.00727976	0.8831
cg17126523	0.00992068	0.00588004	0.0951515
cg17126533	-0.00121265	0.00143707	0.401074
cg17126544	-0.00704048	0.00714432	0.327129
cg17126555	0.00126421	0.0026477	0.63422
cg17126573	0.00413873	0.00519785	0.428061
cg17126622	0.00222664	0.0144111	0.877566
cg17126644	-0.00211373	0.0043906	0.631425
cg17126835	0.0252047	0.0137559	0.0703311
cg17126882	-0.0107017	0.00518849	0.0421338
cg17126901	-0.00286919	0.00218877	0.193352
cg17126924	-7.15989e-05	0.00474013	0.987983
cg17126929	-0.00985989	0.00351278	0.00617331
cg17126933	-0.00343848	0.00163028	0.0378068
cg17126941	0.00132625	0.00163581	0.419714
cg17126947	0.000239469	0.00896608	0.978754
cg17126963	-0.00875544	0.0105016	0.406721
cg17126990	-0.0102673	0.0128374	0.426008
cg17127015	0.0158172	0.0103661	0.130672
cg17127042	0.00246401	0.00640761	0.701513
cg17127050	4.3897e-05	0.001269	0.972484
cg17127110	-0.00556883	0.00661706	0.402327
cg17127121	0.0132186	0.0162083	0.416986
cg17127132	0.00194325	0.00140734	0.170877
cg17127146	0.000563171	0.00497885	0.910202
cg17127166	0.00203159	0.00468735	0.665782
cg17127183	0.00592493	0.0186532	0.751521
cg17127214	0.00171682	0.00446266	0.701392
cg17127235	-0.0121764	0.00751119	0.108616
cg17127262	-0.0104267	0.00770083	0.179251
cg17127291	0.00904021	0.00544018	0.100163
cg17127309	0.0045569	0.00551477	0.410889
cg17127329	-0.0105202	0.00706335	0.139998
cg17127339	0.00193435	0.00187229	0.304398
cg17127379	-0.0116045	0.0129396	0.372289
cg17127390	-0.00447443	0.00506774	0.37971
cg17127393	-0.00627733	0.00450398	0.166949
cg17127412	0.00328715	0.00548971	0.550873
cg17127511	0.000817804	0.00536806	0.879267
cg17127587	0.0001735	0.00163963	0.915971
cg17127610	-0.000932506	0.00375513	0.804465
cg17127646	-0.00439759	0.00660463	0.507278
cg17127665	-0.00711681	0.0121706	0.560225
cg17127702	-0.0103025	0.00940835	0.27652
cg17127722	0.00285813	0.00514309	0.579827
cg17127811	0.00227875	0.00685655	0.740427
cg17127816	0.00259036	0.00216711	0.235215
cg17127823	0.00369359	0.00398884	0.357018
cg17127843	0.00311888	0.0035592	0.383288
cg17127929	0.00456897	0.00511694	0.374368
cg17127956	0.000362363	0.0017971	0.840671
cg17127961	0.00494453	0.00673725	0.464978
cg17128017	-0.00089358	0.00200504	0.656945
cg17128068	0.00416222	0.00377077	0.272718
cg17128079	0.010731	0.00883597	0.227856
cg17128080	-0.0102448	0.00987314	0.302309
cg17128082	0.00108602	0.00435929	0.803849
cg17128184	-0.0262735	0.0129167	0.04499
cg17128222	0.0112309	0.0109434	0.307609
cg17128237	0.00330117	0.00577587	0.569104
cg17128240	-0.00597695	0.00668791	0.373951
cg17128256	0.00393157	0.00463607	0.398744
cg17128299	-0.00351284	0.00425397	0.411187
cg17128308	8.14977e-05	0.00372847	0.982611
cg17128309	0.00241728	0.00439471	0.583699
cg17128312	-0.0044912	0.00595227	0.452565
cg17128320	-0.00396178	0.00703174	0.574602
cg17128349	-0.00142563	0.00136634	0.299658
cg17128371	-0.00149692	0.00678647	0.825941
cg17128405	0.00452782	0.00778003	0.562085
cg17128415	0.00473479	0.00267758	0.0805143
cg17128417	0.0233011	0.0137589	0.0939316
cg17128461	-0.000791796	0.00184626	0.669081
cg17128471	-0.00548225	0.0040626	0.180696
cg17128474	-0.00254146	0.00504987	0.616045
cg17128485	-0.00866609	0.0080317	0.283576
cg17128492	-0.000139912	0.00919512	0.987895
cg17128505	-0.00477556	0.00436423	0.276866
cg17128539	0.00411772	0.00774662	0.596391
cg17128553	-0.0105372	0.00438219	0.0183128
cg17128646	-0.000672293	0.00241431	0.781319
cg17128666	-0.00857867	0.00757031	0.260244
cg17128686	0.00704064	0.0047631	0.142976
cg17128730	-0.00165028	0.00178829	0.35865
cg17128767	0.00101632	0.00579683	0.861234
cg17128799	0.00219351	0.00491268	0.656346
cg17128833	0.00827369	0.00792725	0.299514
cg17128892	-0.0107853	0.00675473	0.113959
cg17129017	-0.00285876	0.00460443	0.536308
cg17129028	-0.000570824	0.000943923	0.546929
cg17129042	0.00201053	0.0034417	0.560619
cg17129141	0.00201757	0.00107715	0.0644178
cg17129188	-0.00439869	0.0163442	0.788467
cg17129265	0.00874549	0.0129497	0.50125
cg17129310	-0.000275231	0.0052551	0.958351
cg17129317	0.00229996	0.00543759	0.673357
cg17129331	-0.00109608	0.00106417	0.305871
cg17129352	-0.00662847	0.00652726	0.312681
cg17129388	0.00495574	0.00458611	0.282863
cg17129400	-0.000623661	0.00556378	0.911008
cg17129435	0.00160789	0.0114298	0.888452
cg17129466	0.000256504	0.00166875	0.878195
cg17129504	-0.0330013	0.0147455	0.0277707
cg17129519	-0.0352356	0.0315729	0.267492
cg17129554	-0.00312174	0.00359936	0.38816
cg17129576	-0.00954971	0.00637542	0.13778
cg17129642	-0.00390189	0.00309623	0.210965
cg17129645	0.000353652	0.00471476	0.940379
cg17129687	0.00954991	0.0121828	0.435237
cg17129764	0.00348849	0.00537115	0.517735
cg17129809	0.00170935	0.00510886	0.738744
cg17129821	-0.00646972	0.00797894	0.419665
cg17129869	-0.00104962	0.00379936	0.783002
cg17129871	0.00687181	0.00819663	0.404121
cg17129918	0.00595645	0.00688499	0.389343
cg17129920	0.00826259	0.00715401	0.251269
cg17129937	0.00190774	0.0163285	0.90726
cg17129943	0.00659352	0.00445544	0.142517
cg17129957	0.00447766	0.00442041	0.313892
cg17129965	0.0264517	0.0462967	0.569234
cg17129986	0.0125132	0.0239766	0.603071
cg17130063	0.000742136	0.00267559	0.782152
cg17130086	0.00461094	0.00354586	0.196907
cg17130110	-0.00189357	0.00668622	0.777692
cg17130114	-0.00285965	0.0036087	0.430265
cg17130131	-0.00487642	0.00886782	0.583797
cg17130145	-0.00103451	0.0107843	0.923799
cg17130160	0.00101975	0.00331158	0.758868
cg17130176	-0.00421364	0.00510658	0.411549
cg17130251	0.0132327	0.00709437	0.0655188
cg17130273	0.00306247	0.00223025	0.173235
cg17130292	0.00059511	0.00118624	0.617162
cg17130450	0.0129558	0.00697494	0.0666269
cg17130457	-0.00383259	0.00452555	0.399386
cg17130474	0.00393967	0.00741281	0.596449
cg17130481	0.0015903	0.00619452	0.797996
cg17130486	-0.019147	0.0120881	0.116832
cg17130518	-0.0034494	0.00894627	0.700758
cg17130544	-0.00388355	0.00384943	0.315837
cg17130567	0.00209398	0.00288342	0.469656
cg17130580	-0.0014292	0.00137177	0.30036
cg17130646	0.00376488	0.00711009	0.597799
cg17130652	-0.00148723	0.0049564	0.764846
cg17130656	0.000125358	0.00151557	0.934269
cg17130678	-0.00275177	0.00155237	0.0797912
cg17130724	0.00641386	0.00972197	0.51117
cg17130745	-0.000324888	0.00486527	0.946913
cg17130754	-0.00268097	0.00546369	0.624882
cg17130788	0.00300584	0.0038039	0.43156
cg17130789	-0.000659979	0.00467817	0.888136
cg17130791	-6.71229e-05	0.00209087	0.974463
cg17130812	-0.00092977	0.0011818	0.43357
cg17130815	-0.00817605	0.00420938	0.0553308
cg17130881	0.00118138	0.00358854	0.742788
cg17130882	-0.00162571	0.00476977	0.734049
cg17130902	-0.0118285	0.0072375	0.105803
cg17130964	-0.00150734	0.00132717	0.259179
cg17131044	0.000871815	0.00120239	0.470356
cg17131053	-0.00286857	0.00541495	0.597635
cg17131070	0.00264258	0.0015973	0.101648
cg17131073	0.017338	0.0127789	0.178365
cg17131095	-0.00374258	0.00464942	0.423039
cg17131100	0.00054428	0.00370316	0.88349
cg17131176	-0.00523674	0.0111637	0.64018
cg17131178	-0.011382	0.00425592	0.00894158
cg17131183	-0.00201408	0.0047079	0.669848
cg17131252	-0.00276985	0.00855558	0.746906
cg17131262	-0.00875597	0.0132134	0.509301
cg17131279	-0.036248	0.0355199	0.310321
cg17131280	-0.00289656	0.00557579	0.604739
cg17131350	-0.00458206	0.00278263	0.103235
cg17131377	-0.0035043	0.00387775	0.368653
cg17131410	0.00860124	0.0111969	0.444461
cg17131445	0.00773475	0.00733366	0.294486
cg17131553	-0.014191	0.0108325	0.193629
cg17131560	0.00281897	0.00575428	0.625444
cg17131579	-0.00617911	0.00567266	0.279039
cg17131580	-0.00742476	0.00601564	0.220436
cg17131606	-0.00172067	0.00699722	0.806333
cg17131653	-0.00120531	0.00588108	0.838092
cg17131704	-0.0196301	0.018026	0.279166
cg17131837	0.0150141	0.0122527	0.223743
cg17131855	-0.00115466	0.00703122	0.86994
cg17131875	-0.00659852	0.00539895	0.224938
cg17131905	-0.000982317	0.00497719	0.844003
cg17131949	-0.000202552	0.0205733	0.992167
cg17131975	0.000587484	0.00336935	0.861986
cg17132004	0.00313944	0.00338674	0.356501
cg17132030	0.013312	0.00831871	0.113169
cg17132051	0.00100934	0.00406584	0.804527
cg17132054	0.00380338	0.00398804	0.342879
cg17132070	-0.00867624	0.0118107	0.464555
cg17132079	-0.0078094	0.00521247	0.137697
cg17132122	0.0102078	0.00779741	0.193937
cg17132148	-0.00531218	0.00459547	0.250862
cg17132161	-0.000891622	0.00572035	0.876498
cg17132228	0.0099632	0.00602521	0.101816
cg17132305	-0.0106332	0.00647624	0.104225
cg17132307	-0.00509613	0.00605432	0.402244
cg17132364	0.0016993	0.00519994	0.74461
cg17132421	0.00508141	0.0117818	0.667323
cg17132446	0.000272672	0.00654325	0.966855
cg17132447	0.00184727	0.0058995	0.754936
cg17132501	-0.00320799	0.00489322	0.513812
cg17132506	0.00642288	0.0054379	0.240769
cg17132507	0.00591402	0.0060609	0.331886
cg17132514	-0.00252098	0.00317197	0.428912
cg17132535	-0.0173706	0.00756614	0.0240895
cg17132548	0.00248258	0.00121187	0.0435199
cg17132554	-0.00592929	0.00361955	0.105007
cg17132582	0.0125739	0.0055011	0.0247016
cg17132591	0.00137255	0.00302494	0.651142
cg17132671	-0.000769233	0.00125053	0.540077
cg17132691	0.000240403	0.00666003	0.971288
cg17132696	-0.00546196	0.00689909	0.430693
cg17132719	0.00115678	0.00112128	0.305092
cg17132722	-0.00488638	0.00441724	0.271687
cg17132760	0.00474067	0.00762773	0.535893
cg17132854	-0.00538272	0.00717845	0.455372
cg17132887	0.000350678	0.00295783	0.905898
cg17132907	-0.00229206	0.00499464	0.647448
cg17132910	0.00527786	0.00379527	0.167881
cg17132963	0.00484977	0.0102195	0.636289
cg17132967	0.00504623	0.00495343	0.311153
cg17132997	-0.00138883	0.00396233	0.726804
cg17133012	0.00250846	0.00623586	0.688477
cg17133045	0.0022725	0.00305397	0.458814
cg17133105	0.00106223	0.00347731	0.760735
cg17133119	0.00441535	0.0115159	0.702348
cg17133173	-0.0068161	0.00439182	0.124293
cg17133183	0.00193177	0.00302146	0.524274
cg17133201	0.00688196	0.00625591	0.274335
cg17133224	0.00378785	0.00369965	0.30875
cg17133295	0.00560741	0.00878628	0.52502
cg17133327	0.00667083	0.00833305	0.425586
cg17133340	-0.00121052	0.00326087	0.711372
cg17133388	-0.000529712	0.00165659	0.749916
cg17133439	-0.00045567	0.00450188	0.919611
cg17133446	-0.00352988	0.00347546	0.31261
cg17133487	0.00223005	0.00783067	0.776486
cg17133503	-0.00479778	0.0048687	0.327144
cg17133668	-0.00102219	0.00188444	0.588903
cg17133724	0.000309589	0.00132708	0.816087
cg17133734	-0.0038486	0.00520745	0.461861
cg17133750	0.00341836	0.00322939	0.292751
cg17133762	0.000458783	0.00171831	0.790103
cg17133774	-0.00513131	0.00800274	0.523081
cg17133833	0.00347325	0.00522349	0.507855
cg17133858	-0.00415219	0.00340086	0.225413
cg17133869	-0.0021897	0.0040348	0.588721
cg17133967	-0.00148941	0.00121981	0.225376
cg17133972	-0.00515872	0.00474772	0.28023
cg17133982	-0.00344502	0.00452307	0.448325
cg17134001	0.0049334	0.00382855	0.20096
cg17134137	-0.00275373	0.00611603	0.653652
cg17134153	-0.0169588	0.00836751	0.0457507
cg17134221	-0.0499802	0.0581139	0.392132
cg17134286	0.00764842	0.00571455	0.184249
cg17134302	0.00301032	0.00649928	0.644394
cg17134397	-0.00783478	0.00986157	0.42908
cg17134427	-0.0127305	0.00498968	0.0124774
cg17134509	-0.00253276	0.00405127	0.533492
cg17134751	0.0114219	0.00889494	0.202521
cg17134770	-0.00152475	0.00405613	0.707897
cg17134792	-0.00427659	0.00766688	0.578413
cg17134838	-0.0103521	0.0110162	0.349967
cg17134867	0.0137592	0.00607923	0.0261049
cg17134966	-0.0103114	0.0146457	0.483278
cg17135027	-0.00427664	0.00771059	0.58056
cg17135068	-0.000135456	0.00485638	0.977812
cg17135070	0.00918344	0.00698115	0.191811
cg17135146	-0.00313782	0.00629776	0.619569
cg17135169	-0.00466996	0.00798136	0.55999
cg17135191	-0.00683853	0.00473269	0.152062
cg17135225	-0.00138713	0.0040912	0.735387
cg17135259	-0.00194133	0.00443226	0.662472
cg17135325	-0.00259609	0.00111649	0.0223871
cg17135337	0.00179664	0.00324018	0.580668
cg17135392	0.000210079	0.00560982	0.970213
cg17135407	0.00721327	0.00527414	0.174939
cg17135423	0.000888403	0.00605889	0.883765
cg17135459	0.00765457	0.0160058	0.633681
cg17135493	-0.000944497	0.00347249	0.786271
cg17135503	0.00204802	0.00152554	0.18293
cg17135580	0.00282956	0.00548953	0.607548
cg17135680	0.000812853	0.00117398	0.490534
cg17135694	0.00499901	0.00388009	0.201031
cg17135722	0.00388655	0.00598166	0.517569
cg17135737	-0.00363609	0.00760195	0.633629
cg17135822	0.00296129	0.00539098	0.584203
cg17135854	0.00342222	0.00441892	0.440766
cg17135908	0.0137301	0.0138369	0.323814
cg17135920	-0.00174976	0.00469687	0.710398
cg17135929	0.118412	0.0579985	0.0442169
cg17135955	0.00452195	0.00553949	0.416551
cg17136038	0.00924702	0.00633297	0.147854
cg17136073	-0.0150952	0.00663689	0.025399
cg17136115	-0.0144309	0.00579309	0.014635
cg17136123	-0.00279866	0.00390487	0.475473
cg17136126	-0.00107155	0.00158935	0.501966
cg17136183	0.000342518	0.00544344	0.949972
cg17136195	0.000239726	0.00321502	0.940733
cg17136243	0.00376925	0.00503257	0.455894
cg17136255	0.0118029	0.00957769	0.221146
cg17136275	0.00102635	0.00416547	0.805957
cg17136317	0.00625614	0.00603815	0.303026
cg17136324	-0.0058678	0.00384855	0.130966
cg17136354	-0.0016504	0.00615435	0.789205
cg17136384	-0.0140717	0.0164529	0.394748
cg17136442	-0.0375632	0.0198045	0.0611856
cg17136484	-0.00199621	0.00169178	0.241239
cg17136489	-0.00847842	0.00590423	0.154591
cg17136528	0.00257429	0.00396273	0.517646
cg17136630	0.00335564	0.00324658	0.304191
cg17136631	0.000871879	0.00400818	0.828308
cg17136649	-0.00272458	0.00342749	0.428824
cg17136696	0.00353911	0.00524717	0.501795
cg17136699	0.0047749	0.00363091	0.191942
cg17136719	-0.00187773	0.00627498	0.76547
cg17136794	0.00471899	0.00908882	0.604934
cg17136799	-0.00191135	0.00198707	0.338768
cg17136810	-0.000272925	0.00145513	0.851657
cg17136839	0.00606063	0.00617307	0.328928
cg17136850	-0.00248489	0.00515716	0.631134
cg17136866	0.00505292	0.00352706	0.155551
cg17136885	-0.022783	0.0148125	0.127653
cg17137015	-4.30381e-05	0.00411766	0.991685
cg17137035	0.0122256	0.00675147	0.0736216
cg17137063	0.00280237	0.00595289	0.638992
cg17137077	-0.0127222	0.0103093	0.220506
cg17137122	0.00447484	0.0098516	0.650798
cg17137182	-0.000690791	0.00153176	0.653126
cg17137186	-0.00953508	0.00569167	0.0974723
cg17137213	0.000698679	0.00625541	0.911325
cg17137218	-0.00580088	0.00400228	0.150823
cg17137307	-0.00560765	0.00331451	0.0942538
cg17137324	0.00355036	0.00332021	0.287884
cg17137380	-0.00256746	0.00156448	0.104388
cg17137405	-0.00259311	0.0046582	0.579177
cg17137426	0.00516868	0.00542024	0.342934
cg17137457	-0.000329643	0.0158334	0.983437
cg17137500	0.000375839	0.00581056	0.948576
cg17137562	0.00353257	0.0127654	0.782643
cg17137671	0.00082064	0.00340775	0.810265
cg17137705	-0.00150138	0.00365434	0.682193
cg17137740	0.000409282	0.00868152	0.962507
cg17137844	0.00210227	0.00427986	0.624521
cg17137972	0.00345107	0.00560878	0.539964
cg17137980	0.000294998	0.00118584	0.804128
cg17138019	-0.00098728	0.00493852	0.842014
cg17138028	-0.00196767	0.00368862	0.595087
cg17138030	-0.00188323	0.00312873	0.548796
cg17138037	-0.00028756	0.00349458	0.934607
cg17138049	0.000291247	0.00464219	0.950118
cg17138053	-0.00787531	0.00460487	0.0907905
cg17138151	-0.0134622	0.0105621	0.205851
cg17138298	-0.000948349	0.00564026	0.866864
cg17138335	-0.00443097	0.0042143	0.29598
cg17138355	0.00202971	0.00410513	0.622247
cg17138358	-0.00203544	0.00590887	0.731322
cg17138359	0.00188511	0.00145276	0.197853
cg17138369	-0.00230203	0.0027085	0.397698
cg17138415	-0.0152644	0.00844474	0.0741307
cg17138515	-0.000407025	0.00493394	0.934443
cg17138539	0.00780022	0.00645612	0.230248
cg17138583	-0.0115018	0.00699735	0.103841
cg17138594	-0.0211346	0.00963396	0.0309187
cg17138624	0.0114128	0.011577	0.326956
cg17138684	-0.000976524	0.00142629	0.495379
cg17138769	-0.0424805	0.0239157	0.0791865
cg17138775	-0.00567582	0.00358276	0.116776
cg17138785	-0.00189256	0.0018049	0.297279
cg17138798	-0.00164009	0.00467604	0.726628
cg17138812	0.00656382	0.00756031	0.387676
cg17138835	0.000735277	0.00889084	0.93428
cg17138852	0.00499167	0.0114486	0.663912
cg17138853	-0.00918304	0.0112834	0.417951
cg17138868	0.00666286	0.00355897	0.0645484
cg17138869	-0.00884616	0.00585783	0.134631
cg17138920	-0.00356436	0.0046942	0.449719
cg17138948	-0.00229195	0.00485078	0.63776
cg17138963	0.00065967	0.0031738	0.835833
cg17138976	-0.00058003	0.00551984	0.916553
cg17138979	-0.00775761	0.00390056	0.0498605
cg17138984	-1.49619e-05	0.0019368	0.993854
cg17139026	0.00362433	0.00882208	0.682211
cg17139028	0.000250455	0.00213867	0.907045
cg17139035	-0.00129719	0.00181586	0.476914
cg17139095	-0.0181457	0.0186362	0.332915
cg17139114	0.0101655	0.00941895	0.283455
cg17139195	-0.000227379	0.0041821	0.956765
cg17139210	-0.00562094	0.00637422	0.380302
cg17139213	0.00279744	0.00660414	0.672911
cg17139283	0.0193218	0.00762423	0.0130581
cg17139322	-0.00173229	0.00216669	0.426172
cg17139328	0.00255262	0.00453858	0.575271
cg17139336	-0.00113901	0.00146153	0.437902
cg17139392	0.0077114	0.00736657	0.298087
cg17139401	0.0143723	0.0101668	0.161032
cg17139403	5.95594e-05	0.0107653	0.995598
cg17139436	-0.000692964	0.0138699	0.960267
cg17139454	-0.0240495	0.0120175	0.0484877
cg17139554	-0.000752431	0.00372617	0.840442
cg17139569	-5.01406e-05	0.00480032	0.99169
cg17139625	-0.00279354	0.00546947	0.61082
cg17139632	0.0143671	0.00851134	0.0949952
cg17139646	-0.00250103	0.00475817	0.600484
cg17139666	0.000170105	0.00678822	0.980065
cg17139689	0.0193901	0.00932034	0.0404298
cg17139690	0.00628133	0.00509395	0.220861
cg17139732	-0.00471519	0.00366774	0.202
cg17139858	-0.0108894	0.00384688	0.00576742
cg17139861	-0.00449738	0.00624094	0.473072
cg17139864	-0.00171957	0.0044322	0.698984
cg17139882	0.0153682	0.00676452	0.0255601
cg17139983	-0.00185538	0.0013249	0.164953
cg17139988	-0.0034633	0.00555248	0.534431
cg17140034	-0.0178529	0.0135118	0.189873
cg17140046	0.00167058	0.00382923	0.663721
cg17140099	0.00466024	0.00212569	0.0310246
cg17140103	0.00451275	0.00820233	0.583606
cg17140121	-0.00134185	0.0044141	0.76186
cg17140133	-0.00158542	0.00225651	0.484182
cg17140180	-0.00222037	0.00439756	0.614899
cg17140186	-0.0174274	0.00957058	0.0720542
cg17140208	0.00219799	0.00735154	0.765666
cg17140222	-0.00263631	0.0122859	0.830597
cg17140224	-0.0104304	0.00751784	0.168858
cg17140237	-0.0101505	0.00379697	0.00896812
cg17140262	-0.00343252	0.00395529	0.387876
cg17140273	-0.00649557	0.00382924	0.0934028
cg17140299	0.0157271	0.0130783	0.232419
cg17140307	-0.00337989	0.00231157	0.147299
cg17140352	0.000871495	0.00731797	0.905479
cg17140361	-0.00106228	0.00337168	0.753471
cg17140381	-0.0206166	0.0188087	0.27605
cg17140421	0.00576468	0.00723252	0.427591
cg17140440	-0.00202167	0.00800727	0.801266
cg17140441	0.00282151	0.00830898	0.734996
cg17140469	-0.0103973	0.0104368	0.321907
cg17140476	0.00650249	0.0104228	0.534344
cg17140497	-0.0119543	0.0143241	0.406252
cg17140554	-0.00665817	0.00538535	0.219656
cg17140570	0.0103692	0.00743931	0.166915
cg17140647	-0.000596923	0.0014251	0.676349
cg17140673	-0.00142799	0.00124988	0.256379
cg17140707	0.00020948	0.00362038	0.953992
cg17140737	-0.0205541	0.0140649	0.147515
cg17140797	0.00248278	0.00142109	0.0841488
cg17140815	0.000396859	0.00143319	0.78251
cg17140902	0.0152316	0.00775357	0.0526684
cg17140924	-0.00442106	0.00543214	0.417941
cg17140940	0.0390777	0.0169212	0.0232909
cg17140978	0.00346351	0.0109572	0.752688
cg17140992	0.024814	0.0153934	0.110588
cg17141008	0.00289284	0.00145416	0.0498038
cg17141017	-0.0158251	0.0135883	0.247358
cg17141115	-0.0155488	0.0123467	0.211272
cg17141125	-0.00149679	0.00337822	0.658815
cg17141163	0.00319785	0.00699946	0.648902
cg17141180	0.00206037	0.00157407	0.194001
cg17141186	-0.00227018	0.031412	0.942552
cg17141212	0.000300812	0.00251223	0.904966
cg17141215	0.00471498	0.0083618	0.574293
cg17141237	0.00206312	0.00678368	0.761755
cg17141258	-0.00376282	0.00752218	0.618176
cg17141276	0.000468801	0.00371457	0.89986
cg17141300	-0.00436916	0.00369881	0.240729
cg17141370	-0.011904	0.00641121	0.0667316
cg17141408	0.0136648	0.00862175	0.116612
cg17141459	0.00345289	0.00260022	0.187678
cg17141500	0.000582357	0.00190372	0.760407
cg17141574	-0.00353278	0.0046676	0.451171
cg17141577	-0.00197555	0.00179437	0.273945
cg17141594	0.00451676	0.00445727	0.313705
cg17141626	0.00072912	0.002971	0.806715
cg17141667	-0.00427474	0.00506054	0.400584
cg17141696	-0.00218722	0.00448137	0.626728
cg17141735	0.00189295	0.00426202	0.658042
cg17141783	-0.00418349	0.00389676	0.285979
cg17141798	0.016381	0.0112354	0.148446
cg17141807	-0.00239933	0.00351189	0.496296
cg17141819	0.00279259	0.00600847	0.643253
cg17141831	-0.00125761	0.00623331	0.840578
cg17141895	0.00452504	0.00384712	0.242718
cg17141902	0.00148851	0.00455492	0.74461
cg17141912	-0.00476211	0.00549343	0.388396
cg17141933	0.01285	0.0232949	0.582622
cg17141943	0.000594697	0.0101492	0.953409
cg17141969	-0.00198438	0.00329015	0.547994
cg17141972	-0.0208901	0.0254343	0.413699
cg17141978	-0.00205081	0.00333505	0.540209
cg17142020	-0.00407547	0.0101758	0.689764
cg17142039	-0.00180197	0.0031545	0.569311
cg17142066	-0.00228173	0.00320545	0.478475
cg17142072	0.00383365	0.00646027	0.55444
cg17142091	-0.00362557	0.003403	0.289641
cg17142105	-0.00091532	0.00151434	0.547128
cg17142134	0.000959346	0.00377602	0.800047
cg17142149	0.00799549	0.0102774	0.4387
cg17142183	-0.0108272	0.0104189	0.301595
cg17142344	0.0142946	0.00990865	0.152713
cg17142404	-0.0124202	0.0123922	0.318999
cg17142432	-0.00224002	0.011249	0.842626
cg17142470	-0.00143266	0.00412975	0.729495
cg17142477	-0.00253398	0.00868824	0.771244
cg17142609	-0.00784903	0.00468251	0.0972805
cg17142664	-0.00312201	0.00855465	0.716036
cg17142687	0.00207958	0.00371727	0.577301
cg17142722	0.000192993	0.00149655	0.897688
cg17142723	-0.0082006	0.00434894	0.0626785
cg17142754	0.000756348	0.001533	0.62299
cg17142787	-0.0034799	0.00549409	0.528141
cg17142816	-0.00275879	0.00375436	0.464423
cg17142856	0.00101414	0.000989736	0.308366
cg17142870	0.00414359	0.00815541	0.612684
cg17142898	-0.00642183	0.00408191	0.119292
cg17142931	-0.00674857	0.00715349	0.348091
cg17142943	-8.98268e-05	0.00398422	0.982064
cg17142950	0.00141129	0.00311839	0.651985
cg17143007	-0.000169536	0.0043472	0.968981
cg17143073	-0.00392215	0.00370852	0.293164
cg17143168	-0.00253073	0.00861016	0.769517
cg17143179	0.00230534	0.00906196	0.799789
cg17143192	-0.00481395	0.00352329	0.175359
cg17143240	-0.00123538	0.00108841	0.259478
cg17143270	-0.00313012	0.00759459	0.681242
cg17143291	-0.0259848	0.0241266	0.284448
cg17143303	0.00360727	0.00391452	0.359333
cg17143376	-0.00433831	0.00453618	0.341531
cg17143397	-0.0028209	0.00315597	0.373879
cg17143445	0.00722158	0.00703389	0.307416
cg17143459	0.00152746	0.00445479	0.732515
cg17143462	-0.00777556	0.0105148	0.461603
cg17143496	-0.00182325	0.00148325	0.222303
cg17143518	0.000254408	0.00180399	0.888176
cg17143527	-0.000463495	0.00787109	0.953178
cg17143549	0.00162189	0.00651729	0.804056
cg17143565	-0.00077415	0.00195664	0.69333
cg17143606	-0.00164453	0.00510839	0.74828
cg17143642	-0.00143196	0.00260143	0.583421
cg17143643	0.00863099	0.0060161	0.154972
cg17143766	0.00216451	0.00366094	0.55589
cg17143767	-0.0285582	0.00938019	0.00308279
cg17143776	0.0152149	0.00853199	0.0780291
cg17143843	0.0104167	0.00608775	0.0906266
cg17143945	0.00249234	0.0056215	0.658607
cg17143972	-0.00467254	0.00405055	0.251841
cg17144108	-0.00339137	0.00655722	0.606332
cg17144149	-0.00143462	0.00731174	0.844905
cg17144164	-0.00107735	0.00174395	0.538343
cg17144182	-0.00733754	0.00629658	0.247074
cg17144192	0.00132166	0.00485807	0.786225
cg17144252	-0.0064526	0.00750577	0.392325
cg17144269	-0.00100683	0.00246882	0.684408
cg17144305	-0.0141674	0.0104604	0.179122
cg17144326	0.00673521	0.00380662	0.0803409
cg17144361	-0.00211527	0.00373863	0.572994
cg17144383	0.00409173	0.00481864	0.398131
cg17144395	0.0140977	0.0126177	0.266946
cg17144437	-0.00803111	0.00683413	0.243142
cg17144446	0.000689996	0.00365125	0.850552
cg17144508	0.000953148	0.0037161	0.798177
cg17144547	0.00169946	0.00743879	0.819825
cg17144548	-0.000836054	0.0039696	0.833681
cg17144710	-0.000922223	0.00585636	0.875236
cg17144735	0.00450913	0.0072799	0.537275
cg17144792	-0.000380402	0.00381422	0.920786
cg17144822	-0.00176578	0.00243608	0.470492
cg17144988	-0.00782207	0.00609883	0.203056
cg17145002	-0.00803447	0.00578756	0.168611
cg17145047	4.97112e-05	0.00309913	0.987239
cg17145190	0.00831017	0.00532392	0.122175
cg17145196	-0.00651672	0.0080433	0.420033
cg17145219	-0.00903376	0.0107757	0.404132
cg17145235	0.0112937	0.00592399	0.0598946
cg17145281	-0.00327973	0.0018688	0.082781
cg17145370	-0.00484449	0.010707	0.652065
cg17145388	0.00339193	0.00516587	0.513169
cg17145389	0.00446861	0.00650438	0.4939
cg17145397	0.0031404	0.00468076	0.504051
cg17145402	0.00283934	0.00352854	0.423199
cg17145476	0.0040069	0.00615779	0.516953
cg17145490	-0.00780103	0.00635903	0.223221
cg17145559	0.00229271	0.00752303	0.761277
cg17145587	-0.00160363	0.00159804	0.318402
cg17145652	0.00610552	0.00495685	0.221367
cg17145690	2.24498e-05	0.0062252	0.997131
cg17145806	-0.000188718	0.00156277	0.904161
cg17145862	-0.000225352	0.0116634	0.984629
cg17145889	-0.00113243	0.00986568	0.90888
cg17146029	-0.000406139	0.0151798	0.978716
cg17146095	-0.00910228	0.00610557	0.139626
cg17146110	-0.00496756	0.00852806	0.56174
cg17146111	-0.000343011	0.00316748	0.914014
cg17146127	-0.000733878	0.00479014	0.878591
cg17146137	-0.00417543	0.00642032	0.517182
cg17146150	-0.000694193	0.00158027	0.661542
cg17146172	-0.00171254	0.00823696	0.835786
cg17146182	-0.00544975	0.00344447	0.117239
cg17146193	-0.00622429	0.0105249	0.555795
cg17146199	-0.000147812	0.00560199	0.97901
cg17146274	-0.00298264	0.00410366	0.469285
cg17146291	-0.00163973	0.00227208	0.472424
cg17146406	-0.00793358	0.0084907	0.352692
cg17146436	0.0028515	0.00456923	0.534217
cg17146473	0.0011798	0.00193272	0.543165
cg17146522	-0.00353537	0.00398025	0.376866
cg17146526	0.0119809	0.00808343	0.141911
cg17146570	0.00245864	0.00266092	0.358052
cg17146596	-0.000454657	0.00465075	0.922348
cg17146617	-0.0199111	0.0119543	0.0993902
cg17146638	0.00226264	0.00537492	0.67482
cg17146640	0.000524291	0.00138364	0.705669
cg17146685	0.0137286	0.0068769	0.0490236
cg17146694	0.00147866	0.00665573	0.824707
cg17146731	-0.00049197	0.00995634	0.960704
cg17146877	-0.00231126	0.00200255	0.251595
cg17146886	-0.0013102	0.00981584	0.894124
cg17146917	0.00473537	0.00731807	0.519284
cg17146918	0.00658124	0.0134201	0.625085
cg17146940	-0.00213917	0.0116907	0.855239
cg17146950	0.000575434	0.0017678	0.745578
cg17146962	0.00475842	0.00314208	0.133545
cg17147045	-1.8245e-05	0.00183049	0.99207
cg17147106	-0.00960528	0.0065979	0.149045
cg17147121	0.000767113	0.00445173	0.863588
cg17147182	-0.000248207	0.0020332	0.903119
cg17147190	0.0166848	0.00911437	0.070584
cg17147206	0.00846964	0.00690053	0.222987
cg17147211	-0.00432456	0.00243415	0.0791266
cg17147265	0.00171792	0.0048213	0.722464
cg17147317	-0.000594804	0.00486581	0.90299
cg17147391	0.00196897	0.00788983	0.803517
cg17147432	-0.0111276	0.0102143	0.27898
cg17147440	-0.0192522	0.0129142	0.139637
cg17147442	0.00157072	0.0025381	0.537629
cg17147466	0.000281971	0.00350441	0.936055
cg17147471	0.00237932	0.00604753	0.69496
cg17147484	-0.00219658	0.0022751	0.336977
cg17147579	0.000837839	0.00647421	0.897331
cg17147589	0.00479803	0.00681965	0.483586
cg17147624	-0.00575963	0.00515379	0.266835
cg17147638	-0.0137256	0.0108609	0.209691
cg17147650	-0.00537256	0.00617221	0.386454
cg17147696	-0.00321737	0.00730013	0.660503
cg17147725	-0.00115519	0.00507227	0.820378
cg17147728	-0.00193862	0.00154845	0.213934
cg17147758	0.00592783	0.00446269	0.18755
cg17147776	-7.7674e-05	0.00128428	0.951912
cg17147794	-0.00110152	0.00342448	0.748481
cg17147820	0.00413516	0.00988824	0.676839
cg17147880	-0.000815896	0.00436103	0.852027
cg17147885	0.0104555	0.0070815	0.143432
cg17147909	-0.00312445	0.00362139	0.390632
cg17147917	0.00342734	0.00460229	0.458457
cg17147978	-0.00458244	0.0051062	0.371968
cg17147995	-0.0065374	0.00397355	0.103532
cg17148134	-0.00947977	0.0075359	0.211776
cg17148205	0.000893778	0.00204339	0.662906
cg17148213	-0.00113262	0.00594386	0.84932
cg17148219	-0.0146959	0.0132993	0.272199
cg17148245	0.000162404	0.00358132	0.963934
cg17148261	0.00261778	0.00463885	0.573991
cg17148309	-0.00478722	0.0097335	0.624079
cg17148317	0.0105258	0.00920963	0.25621
cg17148351	-0.00823371	0.0126331	0.516274
cg17148379	-0.00623272	0.0043642	0.156829
cg17148395	-0.0164258	0.0088882	0.0679938
cg17148430	0.0253683	0.0134169	0.0619833
cg17148433	-0.00355568	0.0115395	0.758719
cg17148437	0.00851773	0.00599312	0.158818
cg17148453	0.0018745	0.00733954	0.799019
cg17148457	-0.0166737	0.0057923	0.00502581
cg17148467	-0.000728518	0.002108	0.730479
cg17148503	-0.00553828	0.0064994	0.396486
cg17148519	-0.00793984	0.00395927	0.0480303
cg17148532	-0.00193257	0.00878004	0.826301
cg17148552	0.00835881	0.0118038	0.480747
cg17148556	0.000895141	0.00201061	0.657275
cg17148580	0.00800526	0.00631383	0.208219
cg17148584	-0.0430732	0.0194455	0.0293671
cg17148597	-0.00473633	0.00540365	0.383168
cg17148613	-0.00579506	0.00516337	0.264806
cg17148623	0.00154845	0.00529858	0.7708
cg17148755	-0.00523652	0.00617045	0.398408
cg17148876	-0.00173596	0.0157286	0.912371
cg17148904	-0.00218965	0.00411754	0.596229
cg17148913	-0.00821187	0.00880114	0.353379
cg17148931	0.00456171	0.00414772	0.274448
cg17148946	0.00266034	0.00759795	0.727081
cg17148947	0.000953163	0.0021124	0.652951
cg17148976	0.00206227	0.00271016	0.44875
cg17148978	0.00150444	0.00135839	0.271122
cg17148988	0.000341266	0.00873193	0.968914
cg17149019	-0.00368994	0.00335197	0.274009
cg17149030	0.0128526	0.0100149	0.202776
cg17149093	0.00409671	0.00970404	0.673946
cg17149103	0.00192932	0.0137192	0.888488
cg17149227	-0.00405316	0.00925694	0.66258
cg17149350	-0.0059354	0.0116927	0.613008
cg17149359	0.00131262	0.0030888	0.671914
cg17149361	0.000947999	0.0016714	0.572047
cg17149422	0.00751743	0.00409672	0.0699252
cg17149431	0.00186508	0.00111676	0.098497
cg17149445	0.00429546	0.00547392	0.434753
cg17149467	0.000742085	0.00499812	0.882313
cg17149495	0.019598	0.00973923	0.0472846
cg17149563	-0.00168609	0.00161518	0.299425
cg17149568	-0.0196009	0.00654579	0.00357991
cg17149597	-0.00371642	0.00395275	0.349712
cg17149644	-0.00331385	0.00141731	0.0216748
cg17149646	-0.00701772	0.00509488	0.17192
cg17149655	-0.00502344	0.00159804	0.00228354
cg17149676	-0.00361421	0.00378149	0.34184
cg17149707	-0.00136284	0.00323731	0.674808
cg17149751	0.00151493	0.00306815	0.62272
cg17149911	0.0792778	0.0685722	0.250797
cg17149920	-0.000816013	0.0012882	0.528099
cg17149935	0.00408376	0.00712538	0.568036
cg17149980	-0.0108637	0.00712965	0.131201
cg17149984	-0.00517692	0.00460384	0.263903
cg17150058	-0.0015162	0.00315152	0.631652
cg17150069	-0.0293023	0.0146731	0.0489499
cg17150080	0.00964613	0.0072535	0.187041
cg17150091	-0.00450571	0.00609057	0.461422
cg17150168	-0.00527285	0.00611878	0.391195
cg17150169	0.0211697	0.0106291	0.0495434
cg17150246	0.000693938	0.00177942	0.697504
cg17150264	0.0137034	0.0138379	0.324782
cg17150265	-0.00267011	0.00687692	0.698764
cg17150275	-0.00340519	0.00291365	0.245716
cg17150302	-0.00188394	0.00434462	0.665633
cg17150306	0.000128874	0.00222547	0.953954
cg17150328	-0.0012419	0.00502172	0.805255
cg17150363	0.000586682	0.00179182	0.744134
cg17150365	0.00211271	0.00789715	0.789696
cg17150397	0.0136552	0.00654048	0.0397395
cg17150445	-0.000476139	0.00119816	0.692053
cg17150447	0.00960876	0.00709665	0.179248
cg17150474	0.000340543	0.00159992	0.831942
cg17150495	-0.00888749	0.00634434	0.164815
cg17150496	-0.00474567	0.00315447	0.136093
cg17150558	0.0109814	0.00887642	0.219363
cg17150651	0.0157571	0.0130842	0.231745
cg17150663	-0.00178617	0.00569662	0.754614
cg17150678	-0.00149617	0.00148646	0.316951
cg17150694	0.000123778	0.00470039	0.979052
cg17150721	0.00479603	0.00450164	0.289645
cg17150772	-0.00590296	0.00527914	0.266573
cg17150789	-0.0022882	0.00478982	0.634046
cg17150794	0.010402	0.00993088	0.297796
cg17150809	0.00111883	0.00871552	0.898151
cg17150854	-0.012536	0.00427173	0.00426982
cg17150856	-0.00977191	0.0117864	0.409328
cg17150866	0.00295528	0.0068782	0.668505
cg17150898	0.00148962	0.00469202	0.751641
cg17151012	0.0096523	0.0086169	0.265729
cg17151054	0.00644525	0.00595835	0.282367
cg17151123	0.0100373	0.029895	0.737868
cg17151150	0.000569684	0.0012664	0.653941
cg17151172	-0.000232616	0.00686152	0.973033
cg17151214	-0.0148044	0.0140624	0.295365
cg17151409	0.00166426	0.00278621	0.551846
cg17151420	0.000423547	0.00138176	0.759936
cg17151490	0.0110044	0.00969709	0.259571
cg17151498	0.00465845	0.0098474	0.637352
cg17151560	0.00656015	0.00460476	0.157837
cg17151604	-0.00274256	0.00450474	0.544232
cg17151621	0.00742891	0.0130505	0.570658
cg17151631	0.00194857	0.0038249	0.611731
cg17151694	0.00354308	0.00863966	0.682745
cg17151708	-0.000788408	0.0130201	0.951854
cg17151709	-0.00181026	0.00459706	0.694702
cg17151731	0.00927599	0.00696078	0.186141
cg17151990	-0.000174261	0.0019775	0.929982
cg17151991	-0.0158962	0.0128155	0.218167
cg17152037	0.00656428	0.00758351	0.389091
cg17152101	0.00224236	0.00494689	0.651471
cg17152135	-0.0125551	0.00695173	0.0743704
cg17152154	-0.00561557	0.00447624	0.21301
cg17152177	-0.00367666	0.00394237	0.353607
cg17152205	0.00483427	0.00208363	0.0226753
cg17152214	0.0219298	0.015951	0.172716
cg17152263	0.00894081	0.00637285	0.16419
cg17152266	0.00610467	0.0151004	0.687004
cg17152316	-0.0233566	0.0131754	0.0797718
cg17152322	0.000363328	0.00603038	0.952095
cg17152355	-0.00873158	0.0103522	0.401288
cg17152375	-0.00282142	0.0102713	0.784205
cg17152389	-0.00528956	0.00488619	0.281999
cg17152417	0.00129893	0.00370286	0.726594
cg17152423	0.00582372	0.00597754	0.332626
cg17152444	-0.00648555	0.00464523	0.166215
cg17152462	0.000241198	0.00620401	0.969077
cg17152465	0.000598328	0.00285119	0.834274
cg17152484	0.00108274	0.00213517	0.613369
cg17152492	-0.00114648	0.00132887	0.390648
cg17152658	0.000290715	0.00123549	0.814526
cg17152673	-0.00157327	0.0031316	0.616665
cg17152693	0.00643034	0.00932954	0.492504
cg17152740	0.000565201	0.0023902	0.813627
cg17152742	0.00220505	0.00295897	0.458154
cg17152757	-0.00256568	0.00171695	0.13871
cg17152765	0.0123732	0.00628244	0.0520793
cg17152789	-0.00516453	0.0022986	0.0271831
cg17152801	0.00838149	0.00655361	0.204329
cg17152851	0.000371234	0.0037359	0.921074
cg17152854	-0.0031375	0.00385444	0.41787
cg17152869	0.00248566	0.00283924	0.383729
cg17152932	-0.000408211	0.00353399	0.908307
cg17152969	-0.00369607	0.00517244	0.476788
cg17152978	0.00401576	0.00436081	0.359662
cg17152981	0.00307001	0.00560943	0.585578
cg17152989	-0.0015416	0.00240936	0.523961
cg17153045	0.00956488	0.00764628	0.214318
cg17153055	-0.00111762	0.00111741	0.319992
cg17153078	7.51971e-05	0.0046687	0.987186
cg17153082	-0.0115891	0.0108834	0.289893
cg17153122	0.00371408	0.00248079	0.137977
cg17153133	0.00301561	0.00754588	0.690403
cg17153138	0.00552786	0.0118624	0.642381
cg17153157	-0.00752487	0.00810211	0.355586
cg17153174	-0.0015969	0.00346931	0.646453
cg17153177	-0.00763346	0.00586131	0.196235
cg17153205	-0.00421548	0.00393528	0.287042
cg17153251	-0.00550317	0.0167193	0.742833
cg17153261	-0.00267837	0.00519557	0.607503
cg17153269	0.000355163	0.00361317	0.921923
cg17153306	-0.00523658	0.00728698	0.4743
cg17153363	-0.0028017	0.00412217	0.498521
cg17153382	0.00854148	0.0101194	0.400947
cg17153426	-0.00565105	0.00549737	0.30682
cg17153432	0.000400698	0.00350732	0.909306
cg17153501	-0.00279969	0.00422105	0.508912
cg17153540	-0.00495442	0.00354582	0.16589
cg17153568	0.00102648	0.00352986	0.771897
cg17153666	0.000383543	0.00482876	0.936874
cg17153677	-0.00409612	0.00592751	0.491383
cg17153685	0.000717607	0.00952305	0.940105
cg17153727	0.00166457	0.00469135	0.723585
cg17153733	0.0181133	0.0128	0.160609
cg17153776	0.00272526	0.00803155	0.735187
cg17153794	-0.00312699	0.0049006	0.525095
cg17153876	-0.00612498	0.0108931	0.57537
cg17153924	-0.0285636	0.0278151	0.307309
cg17153935	-0.0190179	0.0107449	0.0802387
cg17153947	0.00897574	0.00782415	0.254451
cg17154022	-4.64855e-05	0.00209523	0.98235
cg17154038	0.00220643	0.00236268	0.352957
cg17154054	-0.00271377	0.00417928	0.517829
cg17154057	-0.00139438	0.00144816	0.338283
cg17154069	0.000353635	0.00150605	0.814908
cg17154086	0.00149488	0.00412219	0.717752
cg17154092	-0.0117393	0.00970832	0.229862
cg17154159	-0.00227049	0.0046531	0.626812
cg17154174	0.00426692	0.00911375	0.640823
cg17154210	0.00312492	0.00639329	0.626226
cg17154218	-0.0049749	0.00677193	0.464538
cg17154260	0.00245077	0.00504619	0.628425
cg17154309	0.00216903	0.00489706	0.65892
cg17154313	-0.000257587	0.00280428	0.927024
cg17154315	-0.000353719	0.0037053	0.924167
cg17154395	0.00616959	0.0053684	0.253606
cg17154542	-0.00104983	0.00220091	0.63456
cg17154558	0.00614275	0.00658026	0.353139
cg17154586	0.00373208	0.00391804	0.343463
cg17154602	-0.00032076	0.006242	0.959135
cg17154629	0.00324031	0.00791243	0.683164
cg17154646	0.0143416	0.00995536	0.153289
cg17154701	-0.00612235	0.00437226	0.164989
cg17154729	-0.000744422	0.0033677	0.825573
cg17154807	-0.0150002	0.00892648	0.0964633
cg17154923	0.00445837	0.00559681	0.427858
cg17154935	0.000288154	0.00426474	0.946286
cg17154969	-0.00405779	0.00646387	0.531802
cg17154975	0.00817885	0.00843767	0.33507
cg17154986	-0.00467123	0.0031317	0.139423
cg17155007	-0.00132495	0.00427169	0.757174
cg17155010	-0.0152224	0.0111536	0.175839
cg17155016	-0.0154559	0.0123903	0.215591
cg17155018	0.00146527	0.00536808	0.78553
cg17155022	0.00167079	0.00345706	0.630098
cg17155068	0.0011607	0.00378044	0.759555
cg17155111	0.00437213	0.00647657	0.501422
cg17155115	-0.0061384	0.00865316	0.479984
cg17155159	0.00163632	0.00484639	0.73645
cg17155183	-0.00350491	0.00596309	0.558211
cg17155208	0.0017697	0.0034501	0.609291
cg17155263	-0.00788255	0.00483578	0.106707
cg17155270	0.00449284	0.00459329	0.330721
cg17155330	-0.00594376	0.00635807	0.35246
cg17155522	0.0113081	0.00655166	0.0878997
cg17155524	-0.0376074	0.0544788	0.491835
cg17155577	-0.00334223	0.00658138	0.612857
cg17155584	0.00726171	0.00726465	0.320278
cg17155596	0.00122405	0.00188199	0.517145
cg17155610	0.00069067	0.00593243	0.907586
cg17155612	-0.00138555	0.00139356	0.322856
cg17155616	0.00314539	0.00493342	0.52543
cg17155687	0.0158202	0.0118003	0.18352
cg17155697	0.000722899	0.00139744	0.606258
cg17155810	-0.0217223	0.0150175	0.15164
cg17155818	0.00157027	0.00539206	0.771577
cg17155829	-0.00765906	0.00308816	0.0150594
cg17155850	0.000228875	0.0043315	0.957981
cg17155859	-0.00699544	0.00607834	0.252935
cg17155893	-0.00164579	0.00647046	0.799822
cg17155907	-0.0010653	0.0010946	0.333136
cg17155922	-0.00798769	0.00419708	0.060327
cg17155972	0.000365985	0.0043882	0.933723
cg17155978	-0.00340131	0.00377352	0.369884
cg17156053	-0.000249743	0.00424429	0.953213
cg17156100	0.005478	0.00579399	0.347041
cg17156200	-0.0223023	0.0130372	0.0907051
cg17156227	-0.00549544	0.00533803	0.306103
cg17156276	0.0111602	0.00758011	0.14455
cg17156349	0.00271196	0.0107223	0.800921
cg17156388	0.00209325	0.00551897	0.705402
cg17156432	0.00449417	0.00497751	0.369074
cg17156436	0.00307698	0.00575867	0.594482
cg17156464	-0.00152783	0.00483616	0.752821
cg17156534	-0.0142506	0.00817833	0.084957
cg17156558	-0.00293187	0.00324567	0.368853
cg17156559	-0.00418125	0.0045229	0.357803
cg17156565	0.00314077	0.0018243	0.0886912
cg17156570	-0.00946154	0.00647669	0.147656
cg17156599	0.00373289	0.0100478	0.711158
cg17156633	-0.00107082	0.00518448	0.83685
cg17156641	-0.00310354	0.00478197	0.518042
cg17156659	-0.00175712	0.00408692	0.668305
cg17156665	0.00525702	0.00741865	0.480454
cg17156677	-0.011404	0.00596243	0.0590844
cg17156690	-0.00255281	0.00417142	0.54215
cg17156694	0.0032464	0.00625476	0.605058
cg17156725	-0.00382067	0.00502951	0.449516
cg17156728	-0.00260978	0.00472869	0.582429
cg17156731	0.0157436	0.0134667	0.245567
cg17156743	0.000232573	0.00196767	0.906184
cg17156754	-0.00328546	0.00489643	0.504004
cg17156765	-0.00408317	0.004751	0.392462
cg17156767	0.00955494	0.0039921	0.0188397
cg17156809	-0.00557916	0.00406996	0.173959
cg17156828	0.0065381	0.0186494	0.726752
cg17156855	-0.00442306	0.00283426	0.122256
cg17156862	-0.00400761	0.00866596	0.64491
cg17156867	0.0162523	0.011112	0.147182
cg17156872	0.00474778	0.00554673	0.39437
cg17156897	-0.00110465	0.00413988	0.79023
cg17157023	-0.0056736	0.00505604	0.264889
cg17157064	0.00294199	0.00141973	0.0412056
cg17157071	0.00673352	0.00750884	0.37233
cg17157129	0.0216323	0.0353069	0.541678
cg17157198	0.00201964	0.00409685	0.623272
cg17157205	-0.00141294	0.00380386	0.711206
cg17157208	0.00114655	0.00772589	0.882368
cg17157234	-0.00590501	0.00733048	0.422703
cg17157275	0.0106714	0.0122335	0.385444
cg17157380	0.00204967	0.00474366	0.666748
cg17157422	0.00320382	0.00624988	0.609515
cg17157436	-0.00886727	0.00336465	0.00994861
cg17157462	-0.00215967	0.004852	0.657347
cg17157466	-0.0115458	0.0137945	0.404892
cg17157498	-0.00279126	0.00162063	0.0885617
cg17157516	-0.000806883	0.00156058	0.606441
cg17157592	0.00504831	0.00433734	0.24764
cg17157606	-0.00230133	0.00122282	0.0631812
cg17157627	0.01575	0.0198547	0.429784
cg17157630	-0.00148738	0.00172472	0.390844
cg17157723	-0.000360157	0.00418945	0.93169
cg17157725	0.00657079	0.00532355	0.22042
cg17157785	0.00184785	0.00121306	0.131312
cg17157798	-0.00770959	0.0101531	0.449708
cg17157851	0.00631786	0.00637891	0.324711
cg17157872	0.0009518	0.00170311	0.577693
cg17157873	0.00675389	0.00458416	0.144276
cg17157893	-0.00606466	0.00843945	0.474308
cg17157894	0.0166298	0.0112036	0.141338
cg17157907	-0.00419949	0.00369068	0.258301
cg17157913	-0.00641058	0.0048669	0.191238
cg17157956	-0.00393915	0.00709033	0.579933
cg17158002	0.0111714	0.00633963	0.081557
cg17158023	-0.00272867	0.00437091	0.534078
cg17158059	0.00134489	0.00161281	0.406632
cg17158083	0.000615513	0.00149393	0.681346
cg17158101	-0.0119623	0.00836755	0.156411
cg17158205	-0.000161258	0.00168434	0.923947
cg17158295	0.00395828	0.0082512	0.632629
cg17158388	0.00977116	0.006672	0.146661
cg17158405	6.26633e-05	0.00827882	0.993978
cg17158424	0.00285191	0.00543267	0.600949
cg17158445	-0.0103776	0.00777229	0.185294
cg17158559	0.0225038	0.00516972	3.64773e-05
cg17158564	-0.0132369	0.008114	0.106428
cg17158584	-0.0062743	0.00556027	0.262246
cg17158618	0.0023029	0.00158959	0.151005
cg17158649	0.000232879	0.00574926	0.967783
cg17158651	0.0150532	0.00661534	0.0253329
cg17158701	-0.00359537	0.00638387	0.57475
cg17158708	-0.0113587	0.00837964	0.178763
cg17158750	0.000193231	0.00738568	0.979187
cg17158761	-0.000114245	0.00193869	0.953144
cg17158762	0.00383735	0.00752723	0.611486
cg17158811	0.000856307	0.00633484	0.892786
cg17158827	-0.000556703	0.00279583	0.842635
cg17158829	0.0040887	0.00488089	0.404498
cg17158894	-0.00126814	0.00642138	0.843907
cg17158913	0.0264898	0.0126483	0.0391385
cg17158941	0.00578833	0.00490439	0.241124
cg17158968	-0.000195551	0.00750307	0.979267
cg17158982	0.00414945	0.00438483	0.346606
cg17159058	0.00174672	0.0106851	0.870526
cg17159125	-0.00365155	0.00493133	0.461003
cg17159137	0.000831031	0.00144657	0.567122
cg17159201	0.000982687	0.00182842	0.592328
cg17159242	0.000827331	0.00192178	0.667895
cg17159326	0.00284088	0.00431918	0.512444
cg17159459	0.000661895	0.0059804	0.912127
cg17159473	0.0014679	0.00202304	0.470038
cg17159483	0.000626826	0.000840004	0.457547
cg17159511	0.00213131	0.00548435	0.698509
cg17159537	-0.000946496	0.00130291	0.469515
cg17159549	-0.0013893	0.00142017	0.330658
cg17159550	-0.00548999	0.00978021	0.576011
cg17159565	-0.00901354	0.00367633	0.016214
cg17159581	-0.00404073	0.00242363	0.0990666
cg17159621	0.000659552	0.00414069	0.873813
cg17159629	0.00654898	0.00762078	0.392505
cg17159664	-0.000905551	0.00407568	0.824692
cg17159680	0.00125275	0.00110176	0.258642
cg17159757	0.0206864	0.00876512	0.0205076
cg17159790	-0.00129765	0.014018	0.926458
cg17159843	-0.00624625	0.00497066	0.212254
cg17159890	0.00620643	0.00698285	0.376556
cg17159916	-0.00639281	0.00504522	0.2085
cg17160094	-0.011381	0.00642023	0.0797816
cg17160317	-0.00456352	0.00603877	0.451869
cg17160327	-0.00278614	0.006484	0.66848
cg17160329	0.00427157	0.0102166	0.676903
cg17160381	0.00016634	0.00341416	0.961254
cg17160384	-0.00556567	0.00861589	0.519994
cg17160391	-2.02437e-06	0.00622893	0.999741
cg17160437	-0.00198148	0.00498939	0.692238
cg17160439	0.0106617	0.00766731	0.167913
cg17160502	-0.0141279	0.00527417	0.00883647
cg17160506	-0.0198203	0.0106487	0.0660802
cg17160590	-0.00104926	0.00330991	0.751999
cg17160604	0.00181708	0.00541861	0.738175
cg17160660	0.00744336	0.00505408	0.144429
cg17160666	0.0108889	0.00865754	0.211851
cg17160675	0.000449101	0.00324706	0.890315
cg17160680	0.00353353	0.00461272	0.445726
cg17160687	-0.00715798	0.0048032	0.139774
cg17160701	0.0120027	0.00668628	0.0761062
cg17160730	-0.00118344	0.00174186	0.498678
cg17160751	0.00219474	0.0110602	0.843167
cg17160838	-0.00755639	0.00722271	0.298367
cg17160886	0.00345451	0.00213772	0.10972
cg17160906	0.00377087	0.00809895	0.642665
cg17160925	-0.00395025	0.0024611	0.112102
cg17160940	0.000624457	0.00223944	0.781025
cg17161019	-0.00358539	0.00766123	0.64096
cg17161020	-0.00613897	0.005403	0.258986
cg17161026	-0.000795724	0.00141381	0.575002
cg17161048	-0.00279559	0.00334399	0.405443
cg17161069	-0.00282433	0.00503024	0.57592
cg17161088	0.000884454	0.00211356	0.676637
cg17161099	-0.00487249	0.00541881	0.371039
cg17161130	0.0102106	0.00613973	0.099903
cg17161180	-0.0024036	0.0306012	0.937574
cg17161202	0.00401461	0.00593135	0.5003
cg17161250	0.00283117	0.00313147	0.368438
cg17161266	-0.00479935	0.0053204	0.369513
cg17161273	-0.0101484	0.00536493	0.0618693
cg17161388	-0.00128805	0.00157966	0.41707
cg17161419	0.0083464	0.00628883	0.187922
cg17161421	-0.00158015	0.00378481	0.677342
cg17161468	0.0119074	0.00471366	0.0133424
cg17161483	0.0110592	0.00628845	0.0821522
cg17161504	-0.00303457	0.00381512	0.428542
cg17161520	0.0110067	0.0111418	0.325954
cg17161537	0.00163943	0.00175396	0.352527
cg17161578	-9.0329e-05	0.00397395	0.981917
cg17161591	0.0140698	0.00743871	0.0618951
cg17161617	-0.00160074	0.00511229	0.754941
cg17161650	0.00277446	0.00254911	0.279423
cg17161718	-0.00170267	0.00639803	0.790774
cg17161743	-0.00176281	0.00135484	0.196652
cg17161750	0.00515716	0.0114688	0.654069
cg17161804	0.00472713	0.00536855	0.381002
cg17161834	0.00326378	0.00271547	0.232656
cg17161883	0.000957381	0.00171961	0.579132
cg17161921	0.00485628	0.00505514	0.339385
cg17161924	0.00270871	0.00281192	0.338069
cg17161933	0.00681074	0.015624	0.663978
cg17162028	-0.000410243	0.00441538	0.926187
cg17162031	0.0274504	0.010313	0.00925819
cg17162069	0.00153783	0.00346685	0.658447
cg17162095	0.00211896	0.0050812	0.677692
cg17162104	0.00445615	0.00380918	0.245258
cg17162127	0.000157545	0.00451311	0.972233
cg17162132	-0.00107569	0.00145586	0.461973
cg17162166	-0.0166248	0.0130474	0.205991
cg17162208	-0.00866416	0.00691198	0.213383
cg17162216	-0.00678286	0.0108073	0.531897
cg17162218	-0.00260064	0.00534758	0.627962
cg17162260	0.00466529	0.00294024	0.116208
cg17162271	-0.000224765	0.00148373	0.879943
cg17162302	-0.0234807	0.013705	0.0902187
cg17162315	-0.00091612	0.0041221	0.824643
cg17162319	0.00617992	0.00528035	0.245051
cg17162355	-0.00524489	0.0062771	0.405691
cg17162453	-0.00240564	0.00115288	0.0398471
cg17162475	-0.000803959	0.00781907	0.918342
cg17162510	0.00452766	0.00556151	0.417807
cg17162513	0.00789768	0.00369552	0.0353966
cg17162576	0.000836318	0.0012234	0.496042
cg17162578	-0.00286513	0.00677595	0.673457
cg17162599	0.00108472	0.00707158	0.878445
cg17162693	-0.000257103	0.00108292	0.812892
cg17162709	0.0073342	0.00540084	0.177984
cg17162734	9.1292e-05	0.0021594	0.966375
cg17162767	-0.00617129	0.00817747	0.452485
cg17162797	0.00525369	0.00502519	0.298702
cg17162830	0.0206786	0.00894276	0.023121
cg17162899	-0.00725435	0.0125319	0.564173
cg17162911	-0.019846	0.0293814	0.501174
cg17162981	-0.00374379	0.00428843	0.385068
cg17163138	-0.00661809	0.0034417	0.0577622
cg17163164	0.0160154	0.00677566	0.0203225
cg17163168	0.0168721	0.015668	0.284524
cg17163173	-0.00481032	0.00592615	0.419173
cg17163179	0.0131227	0.00824892	0.115274
cg17163192	-0.00342329	0.0048539	0.48253
cg17163322	0.00659812	0.00601882	0.275996
cg17163363	0.00266827	0.00550153	0.628892
cg17163381	-0.00885069	0.00578775	0.12984
cg17163387	-0.00577068	0.00462979	0.215954
cg17163404	-0.0243672	0.0148993	0.105565
cg17163425	0.00441537	0.00315257	0.164902
cg17163458	0.00680466	0.00477233	0.157488
cg17163527	0.0362896	0.0246263	0.144195
cg17163538	0.00499161	0.00635641	0.434418
cg17163573	-0.00593588	0.00403749	0.145118
cg17163592	0.0039841	0.00484305	0.41296
cg17163607	-0.00502718	0.00472534	0.290328
cg17163694	-0.0338651	0.0260551	0.197119
cg17163737	-0.000867973	0.00196445	0.659701
cg17163747	-0.00242891	0.0123143	0.844097
cg17163751	-0.00102579	0.0017364	0.556215
cg17163752	-0.000224452	0.00188377	0.905431
cg17163760	-0.00106689	0.00369775	0.773631
cg17163767	-0.00860281	0.00615772	0.165943
cg17163839	0.00197774	0.00207771	0.343791
cg17163841	-0.00366571	0.00370816	0.325623
cg17163903	0.00134668	0.00381283	0.724796
cg17163915	0.0121952	0.00803614	0.132754
cg17163949	0.0191312	0.0102001	0.0640652
cg17163967	-0.00394166	0.00300615	0.19324
cg17163976	0.00661068	0.00640028	0.304526
cg17164000	-0.00307933	0.00413365	0.458314
cg17164016	0.0036194	0.00883353	0.683008
cg17164045	0.000694995	0.00150223	0.644775
cg17164063	0.0191875	0.00804779	0.01929
cg17164077	0.00311336	0.00506336	0.540239
cg17164081	0.000280748	0.00669099	0.966627
cg17164093	0.00144209	0.00914248	0.875031
cg17164113	0.00306147	0.00430658	0.479059
cg17164161	-0.00447686	0.00309836	0.152075
cg17164249	0.00295114	0.00788506	0.709114
cg17164315	-0.0103977	0.00844876	0.221762
cg17164331	0.00718478	0.00623957	0.252687
cg17164340	-0.00246027	0.00160882	0.129832
cg17164345	-0.00333517	0.0054476	0.541985
cg17164356	-0.00158644	0.00356426	0.657355
cg17164401	0.0154607	0.011795	0.19338
cg17164415	0.000485819	0.00197071	0.805861
cg17164443	-0.0123036	0.00596137	0.0420068
cg17164461	-0.0171634	0.00762448	0.0269002
cg17164474	0.00125564	0.0233325	0.957206
cg17164498	0.00228944	0.00919751	0.804009
cg17164499	-0.00787476	0.00474068	0.100292
cg17164513	0.00925	0.00987508	0.351505
cg17164520	-0.0116634	0.00558376	0.0396463
cg17164621	0.0043727	0.0109624	0.690959
cg17164630	0.000819423	0.00639048	0.898266
cg17164692	-0.000409693	0.00374386	0.913113
cg17164693	0.00215184	0.00195324	0.273639
cg17164745	-0.00272695	0.00503361	0.589377
cg17164747	0.00164783	0.00450433	0.715379
cg17164781	-0.00107633	0.00196556	0.585373
cg17164791	-0.00766697	0.0108043	0.479834
cg17164796	-0.00454541	0.00371421	0.224335
cg17164827	-0.00279381	0.00432278	0.519788
cg17164848	-0.00140099	0.00499692	0.779859
cg17164863	-0.00372653	0.00662848	0.575426
cg17164905	-0.0033943	0.00470093	0.472202
cg17164954	-0.000503244	0.00379289	0.894752
cg17165055	-0.0101032	0.00492931	0.0434133
cg17165156	0.00205179	0.00258726	0.429913
cg17165158	-0.00036436	0.00332152	0.912903
cg17165218	0.00187583	0.00517052	0.717639
cg17165253	-0.0132061	0.00880915	0.137458
cg17165266	3.10469e-05	0.00193738	0.987251
cg17165284	0.00177495	0.00179629	0.325833
cg17165311	-0.000918506	0.00140135	0.513912
cg17165349	-0.0153612	0.013255	0.249669
cg17165430	0.00700189	0.00378944	0.0680391
cg17165432	0.000448124	0.00282325	0.874253
cg17165444	-0.00229839	0.00351931	0.515427
cg17165475	0.00602193	0.00416903	0.152206
cg17165477	0.00493247	0.006661	0.460991
cg17165481	0.0108778	0.00532004	0.043908
cg17165500	-0.00163593	0.00359963	0.650621
cg17165507	-0.00521135	0.00599395	0.387002
cg17165580	-0.00109624	0.00169189	0.518732
cg17165585	-0.00642001	0.00729107	0.380997
cg17165619	0.00491863	0.00530489	0.356395
cg17165695	0.0104677	0.00672037	0.122956
cg17165759	0.00678087	0.00704138	0.338215
cg17165760	-0.000669647	0.0021814	0.759591
cg17165766	0.00151779	0.00147474	0.306243
cg17165773	0.00234668	0.00511016	0.647222
cg17165781	0.0114068	0.0103191	0.272031
cg17165818	-0.000688404	0.00719548	0.924001
cg17165824	-0.0132538	0.00566374	0.0215665
cg17165836	-0.0024521	0.00345316	0.479539
cg17165841	0.000473447	0.00184666	0.798262
cg17165848	-0.00357145	0.012837	0.781508
cg17165905	-0.000405483	0.00147941	0.78467
cg17165928	-0.011267	0.00921077	0.224542
cg17165932	-2.96432e-05	0.00203108	0.988389
cg17165967	-0.0021038	0.00409483	0.608714
cg17165989	0.000932915	0.00478182	0.845773
cg17165990	0.00454367	0.00384474	0.24051
cg17165995	-7.33086e-05	0.00182265	0.968009
cg17166056	-0.012041	0.00460432	0.0105117
cg17166067	-0.00139013	0.00663884	0.834631
cg17166103	-0.00138466	0.00255058	0.5886
cg17166110	0.027003	0.0301979	0.373682
cg17166123	0.00520255	0.00386002	0.181221
cg17166205	0.00487954	0.0076892	0.527357
cg17166258	0.00237351	0.00183862	0.200151
cg17166282	7.16345e-05	0.000987697	0.942349
cg17166288	-0.0137913	0.0059564	0.022946
cg17166295	0.00325196	0.00294535	0.272594
cg17166334	-0.00346793	0.00372293	0.354169
cg17166338	0.0173943	0.00861231	0.0464916
cg17166397	-0.00678658	0.00516307	0.192151
cg17166434	-0.00614475	0.00728759	0.40144
cg17166440	-5.11154e-05	0.0102244	0.996023
cg17166762	-0.000984867	0.00260165	0.705941
cg17166794	-0.0093838	0.0055904	0.096827
cg17166812	0.00438425	0.00273148	0.112099
cg17166844	-0.00144106	0.00171396	0.402776
cg17166850	0.00851735	0.00401975	0.0369515
cg17166858	-0.00557486	0.00412068	0.179594
cg17166874	0.0058079	0.0244074	0.812474
cg17166941	-0.00233757	0.0053383	0.662554
cg17166950	3.89863e-05	0.00128106	0.975792
cg17166998	0.000377128	0.00766827	0.960888
cg17167021	-0.0114862	0.0121745	0.348056
cg17167037	0.0047867	0.00504052	0.344923
cg17167045	0.00283539	0.00650965	0.664229
cg17167053	-0.00231564	0.00274794	0.401719
cg17167076	0.000555619	0.00227347	0.807502
cg17167116	0.000494367	0.00347807	0.887299
cg17167159	0.00803048	0.00747302	0.285527
cg17167248	-0.00137439	0.0106848	0.897947
cg17167253	0.00620911	0.00674565	0.359877
cg17167278	0.00350876	0.00757217	0.644252
cg17167286	0.000279582	0.00451658	0.950783
cg17167303	0.0139264	0.0145256	0.340344
cg17167331	0.000199538	0.00589378	0.97307
cg17167343	-2.67899e-05	0.0045827	0.995349
cg17167425	-0.00644962	0.00379231	0.0925697
cg17167468	-0.00257373	0.00251898	0.30974
cg17167536	0.000580283	0.00869199	0.946925
cg17167546	-0.000551742	0.00865912	0.949341
cg17167581	-0.00645775	0.0180118	0.720816
cg17167649	0.00284834	0.00856605	0.7403
cg17167698	0.00350188	0.00397957	0.381303
cg17167790	0.00446385	0.00480758	0.355716
cg17167807	-0.00181272	0.00718336	0.801365
cg17167852	-0.00911029	0.023193	0.695425
cg17167924	0.000327849	0.0029897	0.912932
cg17167932	0.00609802	0.00687019	0.3772
cg17167971	-0.00318767	0.00338613	0.34911
cg17167972	-0.00128897	0.00153034	0.401941
cg17167988	-0.000802859	0.00572568	0.88881
cg17168000	0.00999181	0.00985464	0.313433
cg17168057	0.00144267	0.00639567	0.822065
cg17168093	-0.00556499	0.0040935	0.177512
cg17168103	-0.00454427	0.00561875	0.420854
cg17168157	-0.00310094	0.01018	0.76139
cg17168172	-0.00186028	0.00330291	0.574731
cg17168235	0.00354379	0.0045725	0.440427
cg17168238	0.000556696	0.00163768	0.734728
cg17168242	0.000245195	0.00111113	0.825866
cg17168312	0.0239234	0.0192476	0.217234
cg17168358	-0.0145829	0.00717162	0.0450574
cg17168374	-0.00159763	0.00508499	0.754132
cg17168428	0.00727206	0.00397737	0.0709229
cg17168434	0.00182258	0.00879118	0.836245
cg17168456	0.00219069	0.00201328	0.279546
cg17168460	0.00974739	0.0123295	0.431343
cg17168514	0.00269673	0.00652316	0.680325
cg17168519	-0.0119952	0.00648171	0.0676185
cg17168535	0.000811677	0.00470053	0.863306
cg17168538	-0.000134534	0.00474556	0.977448
cg17168552	0.00570598	0.00427147	0.185087
cg17168630	-0.0080463	0.00616298	0.195135
cg17168636	-0.00290089	0.00275839	0.295868
cg17168771	-0.0122974	0.0151256	0.418425
cg17168820	-0.000432284	0.00223216	0.846892
cg17168830	0.00127656	0.00248264	0.608418
cg17168836	-0.010577	0.0107943	0.329868
cg17168838	-0.00117817	0.00134484	0.383408
cg17168863	-0.0109109	0.0144956	0.45366
cg17168868	0.0025197	0.00804586	0.754903
cg17168875	0.00443834	0.00417295	0.290455
cg17168956	0.00778286	0.0100131	0.439111
cg17169015	-0.00990781	0.00404968	0.0164346
cg17169037	-0.00486173	0.00660941	0.463967
cg17169069	0.00433252	0.0058667	0.462202
cg17169123	-0.000485464	0.0019895	0.807795
cg17169159	-0.00637487	0.00486519	0.193542
cg17169196	0.0028785	0.0028093	0.308378
cg17169243	-0.00631255	0.00826638	0.447147
cg17169246	-0.00316703	0.00438044	0.471623
cg17169281	0.00386479	0.00473984	0.417079
cg17169289	-0.00171002	0.00189106	0.368351
cg17169300	0.00292479	0.00292718	0.320477
cg17169320	0.00329615	0.00596445	0.581932
cg17169333	-0.000809643	0.00131805	0.540638
cg17169348	-0.00638435	0.00286603	0.0284882
cg17169397	0.0192441	0.0126334	0.131317
cg17169435	-0.00741262	0.00634016	0.245535
cg17169462	0.0180078	0.00798106	0.0265575
cg17169479	0.00259419	0.00547691	0.636929
cg17169489	0.00105175	0.00176706	0.553257
cg17169613	0.00166342	0.00150821	0.273106
cg17169712	0.00707772	0.0143903	0.624072
cg17169780	0.0149089	0.00949485	0.119997
cg17169791	0.0148622	0.00417298	0.000600677
cg17169931	0.00175281	0.00336391	0.603647
cg17169982	0.0123061	0.00830418	0.141977
cg17169998	0.00227916	0.00353098	0.520319
cg17170088	-0.00250011	0.00160673	0.123332
cg17170111	-0.00150283	0.00325783	0.645736
cg17170133	0.00259212	0.00619927	0.67688
cg17170159	-0.00479931	0.00521792	0.360234
cg17170190	0.00215849	0.00308281	0.485689
cg17170216	-0.00209651	0.0048656	0.667618
cg17170262	0.00326794	0.00535332	0.543154
cg17170305	0.004604	0.00645859	0.477847
cg17170354	0.00306582	0.00256334	0.234937
cg17170429	0.0029297	0.00576988	0.612908
cg17170437	-0.0112014	0.00453742	0.0155169
cg17170442	-0.0109975	0.0142927	0.443709
cg17170446	-0.00125426	0.00167356	0.455603
cg17170458	-0.000349714	0.00179115	0.845656
cg17170463	0.0279222	0.0143667	0.0551839
cg17170504	0.0133845	0.00545464	0.0161295
cg17170518	-0.00960375	0.0062666	0.129021
cg17170583	0.00377455	0.00143018	0.00984628
cg17170590	-0.0138155	0.00706098	0.0536016
cg17170649	0.00220225	0.00305035	0.472251
cg17170684	0.000774643	0.00699672	0.912097
cg17170741	-0.000445425	0.00318304	0.889033
cg17170758	0.000311533	0.00504679	0.95092
cg17170765	-0.00226563	0.00480027	0.638123
cg17170812	-0.018229	0.00885955	0.0426263
cg17170819	0.000564229	0.00451564	0.900851
cg17170839	-0.0020382	0.00406588	0.61743
cg17170868	-0.00300291	0.00599501	0.617706
cg17170872	-0.000467278	0.00144151	0.746595
cg17170942	-0.00259006	0.00477439	0.588869
cg17170948	-0.0216917	0.0173618	0.214874
cg17170953	-0.00835458	0.00965313	0.389156
cg17170969	-8.38653e-05	0.00432706	0.984581
cg17171019	-0.00489858	0.00650101	0.453178
cg17171127	0.00444378	0.00535902	0.409252
cg17171150	-0.00444327	0.00297787	0.139291
cg17171215	0.00142063	0.00468513	0.762445
cg17171259	-0.0194272	0.05661	0.732293
cg17171260	-0.00146762	0.00446489	0.743171
cg17171325	-0.00114512	0.00465211	0.806146
cg17171391	0.0188603	0.0213314	0.37905
cg17171407	0.0300977	0.0192901	0.122327
cg17171485	0.00194985	0.00191892	0.312389
cg17171500	0.00306747	0.00509702	0.548861
cg17171506	0.000209168	0.00559648	0.970272
cg17171512	3.88839e-05	0.00620571	0.995015
cg17171539	-4.16824e-05	0.00427853	0.992249
cg17171722	0.0190514	0.00800804	0.019545
cg17171786	-0.00280688	0.00628356	0.6562
cg17171801	-0.00212987	0.00177355	0.233047
cg17171826	0.00197968	0.00475819	0.678393
cg17171920	-0.0114869	0.0173577	0.509863
cg17171933	0.0146373	0.00850282	0.0887207
cg17171938	0.00741909	0.00591258	0.212913
cg17171962	-1.44124e-05	0.00115032	0.990032
cg17171975	-0.0035677	0.00479319	0.458684
cg17171976	-0.00532859	0.00392274	0.177853
cg17172071	-9.72861e-05	0.00514223	0.984949
cg17172090	-0.0044902	0.00490977	0.362959
cg17172170	-0.00411788	0.00584844	0.483252
cg17172187	0.00853147	0.00887604	0.339126
cg17172243	0.00334901	0.00700947	0.634003
cg17172307	0.00315892	0.00178326	0.079992
cg17172308	-0.00169598	0.00343651	0.622891
cg17172316	0.00778425	0.00534338	0.148771
cg17172331	0.00901481	0.0086204	0.298572
cg17172334	0.00658146	0.00625985	0.295997
cg17172350	-0.000961685	0.0027012	0.722686
cg17172373	0.020323	0.0159745	0.206688
cg17172483	-0.00304538	0.00633434	0.631885
cg17172507	0.00892765	0.0110719	0.422247
cg17172569	0.00375299	0.00376098	0.321107
cg17172593	-0.0123992	0.0102914	0.231541
cg17172595	-0.000882623	0.00525696	0.867055
cg17172630	0.00282492	0.00672407	0.675433
cg17172633	-0.00434133	0.00366441	0.239351
cg17172662	0.00124533	0.00379552	0.74362
cg17172683	0.00259606	0.00736011	0.725152
cg17172721	-0.00549496	0.00768995	0.476791
cg17172750	0.00425379	0.00600088	0.480306
cg17172789	-0.00159283	0.00868769	0.854955
cg17172797	0.00562535	0.00793283	0.480145
cg17172877	-0.0292506	0.0133516	0.0311407
cg17172946	-0.00456282	0.00678482	0.503045
cg17172949	-0.00562401	0.00660577	0.396896
cg17172980	-0.00554171	0.00800651	0.490686
cg17172984	0.00720157	0.00456594	0.11837
cg17173086	-0.0104879	0.00585848	0.0768987
cg17173166	0.0013336	0.00622212	0.83079
cg17173187	-0.00345514	0.00534273	0.519529
cg17173221	0.00462853	0.0037453	0.21985
cg17173227	-0.000110821	0.00204114	0.956826
cg17173290	-0.000980635	0.00339542	0.773413
cg17173322	0.00349777	0.00407495	0.393052
cg17173330	-0.00358982	0.00493296	0.468739
cg17173355	-0.00632015	0.00418145	0.134292
cg17173369	-0.038159	0.0155069	0.0158393
cg17173371	-0.000516844	0.00380298	0.89221
cg17173412	-0.0103081	0.00486098	0.0368041
cg17173423	0.00501419	0.00696185	0.473309
cg17173428	-0.0125798	0.00974612	0.200208
cg17173442	0.00901633	0.0089105	0.314403
cg17173498	-0.00221958	0.00148551	0.138752
cg17173574	-0.00232369	0.00344688	0.502006
cg17173593	0.00681027	0.00678484	0.318284
cg17173604	0.000804372	0.00842679	0.924174
cg17173639	-0.00767918	0.0117596	0.515469
cg17173663	-0.000197607	0.0036809	0.95731
cg17173718	0.00119439	0.00163655	0.467459
cg17173726	0.000195815	0.0047703	0.967351
cg17173732	8.43428e-05	0.00133167	0.949644
cg17173739	-0.00792145	0.00561374	0.161786
cg17173767	-0.000784215	0.00216269	0.717775
cg17173816	0.00827455	0.00517637	0.113552
cg17173855	-0.0100369	0.00520077	0.0568805
cg17173856	-0.00508126	0.00352304	0.15281
cg17173860	0.01184	0.00509188	0.0223844
cg17173881	-0.00868625	0.0148422	0.559902
cg17173891	-0.0079515	0.00582311	0.175614
cg17173896	0.00284252	0.00501845	0.572571
cg17173975	-0.00068224	0.00178217	0.702791
cg17174023	-0.00681188	0.00677416	0.317412
cg17174091	-0.0023408	0.00932634	0.802415
cg17174101	-0.000641432	0.00393282	0.87082
cg17174109	-0.00933953	0.0090739	0.306204
cg17174146	0.00320424	0.00346294	0.357372
cg17174180	-0.00218812	0.00230912	0.345958
cg17174189	-0.000232199	0.00453555	0.959287
cg17174230	-0.000143846	0.00105591	0.891955
cg17174275	0.00160115	0.00410636	0.697548
cg17174307	0.00211708	0.00496197	0.67068
cg17174325	-0.00726548	0.00397229	0.07082
cg17174338	-0.010614	0.00535844	0.0507726
cg17174363	0.00795745	0.00811951	0.329783
cg17174370	0.0044279	0.00576547	0.444565
cg17174372	-0.00357896	0.00638906	0.576803
cg17174375	0.00127461	0.00323032	0.694121
cg17174400	0.00121383	0.00351247	0.730494
cg17174466	0.0359383	0.0661332	0.588228
cg17174503	-0.000396563	0.0100585	0.968641
cg17174546	-0.00126454	0.00603083	0.834409
cg17174566	-0.00770616	0.00541802	0.158508
cg17174605	0.0013648	0.00475896	0.774959
cg17174613	-0.00418488	0.00907571	0.645872
cg17174660	-0.00237454	0.00404746	0.558941
cg17174661	-0.000886962	0.0056766	0.876199
cg17174681	-0.00126005	0.00472292	0.790258
cg17174764	-0.0010437	0.00935138	0.911391
cg17174778	0.000386441	0.00529477	0.941985
cg17174800	0.000460998	0.00601545	0.939089
cg17174814	-0.00853127	0.0115491	0.462081
cg17174836	0.00320387	0.00381197	0.402945
cg17174845	-0.0118187	0.00484366	0.0167147
cg17174893	0.0015506	0.00361299	0.668858
cg17174980	0.0203081	0.0128206	0.116816
cg17175026	-0.000137148	0.00414555	0.973684
cg17175041	-0.00517942	0.00596292	0.387453
cg17175129	0.00198101	0.00527103	0.707958
cg17175136	0.000908739	0.00438582	0.836338
cg17175208	0.00142042	0.00343123	0.679917
cg17175250	-0.00128699	0.00130573	0.327038
cg17175279	-0.00214519	0.00482863	0.657955
cg17175364	0.0204499	0.0160961	0.207299
cg17175376	0.0015249	0.00154439	0.326197
cg17175392	0.00706595	0.00572731	0.220627
cg17175411	-0.00458023	0.00308691	0.141487
cg17175419	0.00299936	0.00301364	0.32237
cg17175421	0.00695263	0.00711901	0.33146
cg17175494	0.00382268	0.00399262	0.341001
cg17175521	0.00770768	0.00714391	0.283607
cg17175527	0.00762224	0.00921848	0.410588
cg17175624	0.00328836	0.00442088	0.458988
cg17175626	0.0101151	0.00441615	0.0244109
cg17175871	0.00630936	0.00853825	0.461925
cg17175889	-0.00174042	0.00698352	0.803779
cg17175893	-0.0072399	0.00477974	0.133472
cg17175900	0.000875702	0.00749487	0.907256
cg17175926	0.00247406	0.00605799	0.683986
cg17175928	-0.000678153	0.00403219	0.866828
cg17175984	-0.00230421	0.0037217	0.53745
cg17176002	0.00421169	0.0025322	0.0998604
cg17176005	-0.0110714	0.00999833	0.271207
cg17176016	0.0012296	0.0123802	0.921113
cg17176029	-0.000677824	0.00476591	0.887233
cg17176038	-0.00202698	0.00120108	0.0950636
cg17176064	0.00209019	0.00371065	0.574683
cg17176097	0.00630847	0.00368542	0.090508
cg17176113	-0.0138833	0.00645491	0.0342646
cg17176195	-0.00158629	0.00227091	0.486713
cg17176271	0.00024316	0.00599838	0.967757
cg17176395	-0.00120407	0.00138463	0.386915
cg17176423	0.00264432	0.00707357	0.709439
cg17176470	-0.00634894	0.00550592	0.252023
cg17176472	0.00420834	0.00372893	0.262183
cg17176517	0.00340684	0.00258819	0.19153
cg17176573	0.00515607	0.00243227	0.0368658
cg17176609	0.00148934	0.00398695	0.709645
cg17176619	-0.00845847	0.0110175	0.444728
cg17176647	-0.0189555	0.00660881	0.00517891
cg17176676	0.0205029	0.00935228	0.0310282
cg17176732	-0.00201408	0.00195048	0.304648
cg17176761	0.0614113	0.0630808	0.332987
cg17176774	0.00537384	0.00495671	0.281291
cg17176795	0.00609021	0.00659042	0.35799
cg17176814	-4.54166e-05	0.00389353	0.99072
cg17176886	0.003556	0.00592492	0.549949
cg17176894	-0.00185823	0.00577784	0.748517
cg17176946	0.000845833	0.00633394	0.894075
cg17176978	-0.00371777	0.00637488	0.561273
cg17176981	0.00959478	0.00709546	0.179802
cg17176994	-0.000626314	0.00136486	0.647461
cg17177006	-0.00956468	0.00606011	0.118126
cg17177017	0.00151013	0.00180903	0.406131
cg17177054	-0.00108172	0.00515034	0.834136
cg17177069	0.00220156	0.00640812	0.732007
cg17177071	0.00543469	0.00726411	0.456384
cg17177074	-0.0205826	0.0082227	0.0141775
cg17177084	-0.00222504	0.00426651	0.603335
cg17177121	-0.000422647	0.00808137	0.95841
cg17177141	0.0113325	0.00886805	0.204683
cg17177213	0.00412112	0.00792859	0.604537
cg17177219	0.000748056	0.00217346	0.731543
cg17177336	0.000268694	0.00186865	0.885999
cg17177409	-0.00399819	0.00433083	0.358461
cg17177449	-0.000951799	0.00509896	0.852358
cg17177454	-0.00405771	0.00137439	0.00405332
cg17177455	0.00120374	0.00422213	0.776243
cg17177510	-0.00231647	0.00489673	0.637351
cg17177528	-0.000223286	0.00684051	0.974035
cg17177536	0.0135261	0.0144167	0.350728
cg17177599	0.00742496	0.00680197	0.278027
cg17177602	-0.00501684	0.00451288	0.269342
cg17177632	0.0171567	0.00874372	0.052938
cg17177660	0.00228924	0.00791853	0.773194
cg17177699	0.000507412	0.00457408	0.911926
cg17177755	0.00336671	0.00115531	0.00453341
cg17177779	-0.0106428	0.0101623	0.297871
cg17177816	0.000648787	0.00406407	0.873535
cg17177829	-0.000924491	0.00101015	0.362617
cg17177837	0.0064804	0.0129681	0.618535
cg17177882	-0.0112479	0.021768	0.606666
cg17177886	-0.00362821	0.00657801	0.582659
cg17177951	0.00488979	0.00386499	0.209196
cg17178109	0.00236054	0.00331832	0.478761
cg17178123	0.0023064	0.00430065	0.593126
cg17178126	-0.0147713	0.0101668	0.14985
cg17178170	-0.00120277	0.00385865	0.756009
cg17178175	0.00213109	0.00821785	0.795997
cg17178220	0.00737861	0.00994454	0.4601
cg17178266	0.0172822	0.00857651	0.046985
cg17178268	-0.00628749	0.00436113	0.152974
cg17178280	-0.00137709	0.00304178	0.651874
cg17178281	-0.00119425	0.00279737	0.670492
cg17178291	0.0238997	0.010048	0.0195684
cg17178336	0.00214287	0.00197163	0.280105
cg17178367	0.00427752	0.00363541	0.242554
cg17178372	0.00304662	0.00431034	0.481569
cg17178394	0.00504289	0.00883317	0.569536
cg17178410	-0.00979024	0.0340816	0.774597
cg17178433	-0.00729343	0.005125	0.158281
cg17178435	-0.00970179	0.0131909	0.464019
cg17178448	0.00221112	0.00619233	0.721901
cg17178468	0.0164957	0.00678466	0.0170952
cg17178485	-0.00253819	0.00516081	0.624086
cg17178489	0.000348646	0.0055573	0.95012
cg17178495	0.00218292	0.00993619	0.826624
cg17178502	0.00253556	0.00459547	0.582532
cg17178504	-0.000416315	0.00413789	0.920091
cg17178534	-0.000589343	0.0024606	0.811272
cg17178546	0.00873063	0.0105557	0.410445
cg17178646	0.00159559	0.00179456	0.376388
cg17178661	-0.000411825	0.00604694	0.945859
cg17178682	-0.00333944	0.00531405	0.531377
cg17178730	-0.000813147	0.0060609	0.893584
cg17178748	-0.00744876	0.00864855	0.391455
cg17178761	-0.0028741	0.00221173	0.197213
cg17178777	-0.00564592	0.00543847	0.302079
cg17178888	-0.000108291	0.00173637	0.950414
cg17178900	-0.0111368	0.035815	0.756579
cg17178915	-0.00837229	0.00799113	0.29768
cg17178919	0.0025967	0.00147082	0.0809926
cg17178922	-0.0111865	0.0119985	0.353748
cg17178966	0.0011929	0.00207558	0.566958
cg17179037	0.0148687	0.00806114	0.0685141
cg17179051	0.0373641	0.0403675	0.357214
cg17179057	-0.000824587	0.00372938	0.825528
cg17179099	-0.00155164	0.0012464	0.216512
cg17179195	0.00585378	0.00372061	0.11927
cg17179298	-0.000534249	0.00499947	0.915145
cg17179314	0.00964571	0.00924396	0.299626
cg17179427	-0.00512359	0.00571604	0.372538
cg17179455	-0.00851252	0.00906711	0.350415
cg17179492	0.00143257	0.00573724	0.80341
cg17179557	-0.00371206	0.00477567	0.439099
cg17179568	-0.000677447	0.00192061	0.725147
cg17179570	0.00343907	0.00366988	0.351299
cg17179589	0.00358379	0.00302354	0.239127
cg17179672	-0.0212159	0.0138509	0.129216
cg17179678	0.0269408	0.0240165	0.265051
cg17179684	-0.00157841	0.00520213	0.762297
cg17179784	-0.00561143	0.00521057	0.284488
cg17179792	-0.00132392	0.00149378	0.377906
cg17179794	-0.00826037	0.00391261	0.0376225
cg17179826	-0.00222665	0.00461248	0.630489
cg17179842	0.0147099	0.0194411	0.451309
cg17179862	0.000682011	0.00502159	0.892281
cg17179864	-0.00902363	0.00754671	0.235061
cg17179875	0.00102126	0.00169002	0.547226
cg17179881	0.00301748	0.00272742	0.271625
cg17179886	-0.0145634	0.00751011	0.0557207
cg17179911	0.0156747	0.00774952	0.0461784
cg17179923	-0.00394476	0.00500171	0.432441
cg17179924	0.00511398	0.00468862	0.278408
cg17179998	0.00158123	0.00747817	0.833034
cg17180011	-0.00268797	0.00339316	0.430414
cg17180058	0.0101044	0.00807773	0.214328
cg17180088	0.0119962	0.00722469	0.100426
cg17180122	-0.00139893	0.0116898	0.905019
cg17180218	0.00546116	0.00500265	0.277999
cg17180237	0.000307694	0.00539226	0.954627
cg17180256	-0.000959113	0.0034528	0.781842
cg17180284	-0.0320572	0.0190179	0.0954496
cg17180313	-0.00366595	0.00643957	0.57063
cg17180386	0.00185942	0.00128659	0.151986
cg17180390	0.00278891	0.00441631	0.529368
cg17180443	-0.00188853	0.00278725	0.499849
cg17180514	0.000842857	0.00632861	0.894357
cg17180557	-0.000458611	0.004097	0.91113
cg17180607	-0.00034499	0.00209	0.869274
cg17180633	-0.0298887	0.0112823	0.00958191
cg17180678	-0.000347988	0.00159813	0.828136
cg17180742	0.000918528	0.00141819	0.518899
cg17180753	-0.011621	0.00804786	0.152336
cg17180779	-0.00700593	0.00616509	0.258915
cg17180786	0.0033281	0.00669261	0.620246
cg17180863	-0.0241898	0.034789	0.488702
cg17180873	-0.0042864	0.0080681	0.59658
cg17180938	0.0034746	0.00378072	0.36062
cg17180977	0.00133743	0.00226123	0.555746
cg17180980	-0.00835804	0.0137718	0.545501
cg17181019	-0.00994437	0.00976535	0.311344
cg17181022	-0.00527437	0.00814097	0.518769
cg17181046	-0.010299	0.0107417	0.340326
cg17181092	0.0203318	0.0119206	0.0916511
cg17181119	0.00400294	0.0055219	0.470446
cg17181121	2.50727e-05	0.00560599	0.996442
cg17181139	-0.00816163	0.00647473	0.210847
cg17181158	0.00165002	0.0016162	0.31012
cg17181167	0.00162009	0.00247416	0.514322
cg17181197	0.000109507	0.00254613	0.965793
cg17181214	0.00504822	0.00676614	0.457618
cg17181255	-0.00218907	0.00710342	0.758688
cg17181325	-0.000510459	0.00403017	0.899502
cg17181336	-0.0066305	0.00397159	0.0986162
cg17181362	-0.00618843	0.00472575	0.193809
cg17181386	0.00463514	0.00531365	0.385441
cg17181476	0.00140081	0.00514861	0.786208
cg17181543	0.00220078	0.00699585	0.753831
cg17181653	-0.0109751	0.0100124	0.276038
cg17181660	0.000644174	0.00427476	0.880567
cg17181805	0.000325804	0.00456147	0.943223
cg17181840	-0.0134976	0.0133265	0.313946
cg17181940	0.00385581	0.00410831	0.350566
cg17181941	0.0499131	0.0745134	0.504725
cg17181943	0.00281263	0.00948997	0.767647
cg17181956	-0.00246896	0.00149713	0.102728
cg17181958	0.00122755	0.00130892	0.350927
cg17181966	-0.0108759	0.010045	0.281924
cg17182002	0.00078158	0.00579419	0.89301
cg17182025	0.00218641	0.00846111	0.796703
cg17182048	-0.00591131	0.00599073	0.326505
cg17182054	-0.00715419	0.00394511	0.0732134
cg17182114	-0.00367334	0.00348888	0.295316
cg17182156	-0.00476688	0.0036683	0.197212
cg17182184	0.0145247	0.0101212	0.154854
cg17182202	0.00614576	0.00458673	0.183767
cg17182270	0.00345947	0.0051141	0.500545
cg17182302	0.00138275	0.00318326	0.665088
cg17182355	0.00463727	0.00864865	0.5932
cg17182446	-0.000843646	0.00343753	0.806708
cg17182464	-0.000612247	0.00340534	0.857735
cg17182503	-0.00190259	0.00222496	0.394838
cg17182507	-0.00454952	0.00230448	0.0515311
cg17182512	-0.00406038	0.00346016	0.243812
cg17182596	0.00697239	0.00503293	0.169486
cg17182635	0.00377342	0.00689496	0.585593
cg17182700	-0.000289393	0.00135765	0.831703
cg17182762	-0.00574426	0.00446346	0.201524
cg17182808	-0.000290278	0.00358805	0.935706
cg17182817	0.0136372	0.0119974	0.258792
cg17182837	0.0134826	0.00900645	0.138013
cg17182870	0.00171551	0.0011328	0.133549
cg17182946	-0.000831263	0.00101572	0.415364
cg17183009	0.000293861	0.00134105	0.827064
cg17183023	0.00320196	0.00145961	0.0309229
cg17183073	-0.00172626	0.00356562	0.629503
cg17183174	0.00489864	0.00464728	0.294762
cg17183232	0.00516652	0.00832462	0.536465
cg17183287	-0.00228591	0.00659137	0.729576
cg17183342	-0.0122147	0.00992796	0.22189
cg17183362	-0.0166238	0.00718604	0.0230624
cg17183414	0.00474999	0.00312706	0.13239
cg17183531	-0.012685	0.00562408	0.0266117
cg17183546	0.00214538	0.00232618	0.358934
cg17183691	0.00853227	0.00536208	0.115187
cg17183723	0.000662511	0.00122876	0.591146
cg17183752	-0.00684967	0.00638725	0.286508
cg17183770	-0.00761611	0.0106138	0.474946
cg17183836	-0.00668193	0.0096529	0.490643
cg17183905	0.000625118	0.00333599	0.851794
cg17183991	0.00141746	0.00151029	0.350569
cg17183999	0.00433648	0.00484705	0.373435
cg17184003	0.0145513	0.00590608	0.0157159
cg17184161	0.000472703	0.0018951	0.803613
cg17184165	-0.000133128	0.00868027	0.987799
cg17184167	0.00665904	0.00665738	0.319964
cg17184171	0.00142066	0.00104768	0.178606
cg17184220	0.00224055	0.00461688	0.628687
cg17184245	-0.00362636	0.0065571	0.581652
cg17184255	0.0106872	0.00863336	0.219086
cg17184326	-0.00266742	0.0034623	0.443138
cg17184334	0.00136555	0.00811024	0.86668
cg17184370	-0.00623616	0.00701152	0.376232
cg17184392	0.000394844	0.00193941	0.839149
cg17184430	-0.0131446	0.0114213	0.252932
cg17184448	-0.0127698	0.00970268	0.191593
cg17184458	0.0188729	0.0109748	0.0890515
cg17184477	-0.00725822	0.0103319	0.484238
cg17184479	0.00506758	0.00759266	0.506263
cg17184491	-0.00217817	0.0078236	0.781358
cg17184496	-0.0359861	0.0185161	0.0551885
cg17184516	-0.00050664	0.00185348	0.785235
cg17184538	-0.0386149	0.0205761	0.0639138
cg17184550	0.000236455	0.011919	0.984218
cg17184593	-0.00796188	0.0034847	0.0247566
cg17184606	-0.000610257	0.00234564	0.79535
cg17184608	-0.00137525	0.00544236	0.8011
cg17184642	0.00402839	0.00184835	0.0319999
cg17184651	0.00362887	0.00408108	0.376351
cg17184680	0.000263163	0.00415123	0.949598
cg17184704	0.0017014	0.00249624	0.497312
cg17184855	0.00485106	0.00906983	0.594113
cg17184927	0.015908	0.0096823	0.103992
cg17184952	0.00210604	0.00227895	0.357976
cg17185052	-0.00395124	0.00511696	0.442097
cg17185068	-0.0015667	0.00446652	0.726613
cg17185077	0.00331168	0.00427816	0.440976
cg17185104	0.00296901	0.0055137	0.591622
cg17185133	-0.000221799	0.00129122	0.864014
cg17185165	0.00216373	0.00340099	0.526313
cg17185176	0.00206718	0.00568467	0.717008
cg17185180	-0.00834878	0.00359302	0.0224782
cg17185202	-0.00158681	0.00469166	0.736013
cg17185237	-6.24887e-06	0.00824099	0.999397
cg17185244	0.00338007	0.0143198	0.813955
cg17185267	0.00218318	0.00424449	0.608308
cg17185384	0.000292058	0.00546381	0.957493
cg17185404	-0.00771834	0.00709457	0.279634
cg17185418	0.00364062	0.00509478	0.476782
cg17185433	-0.00909596	0.00354613	0.0120304
cg17185461	-0.00468393	0.00418571	0.266208
cg17185473	-0.0157807	0.0108491	0.149389
cg17185480	-0.00134073	0.00140771	0.343524
cg17185495	-0.00194243	0.00528148	0.713929
cg17185586	-0.00886047	0.00886334	0.32024
cg17185600	-0.016571	0.015627	0.291894
cg17185602	-0.0166105	0.0142181	0.245892
cg17185622	0.0108003	0.00525935	0.0430225
cg17185639	0.00183351	0.00867454	0.833096
cg17185705	0.00955902	0.00944176	0.314145
cg17185710	-0.00643902	0.00748836	0.392224
cg17185728	0.00169769	0.00359523	0.637962
cg17185740	-0.00571389	0.0090965	0.531557
cg17185775	-0.0030441	0.00630624	0.630513
cg17185810	-0.00111461	0.00161496	0.491918
cg17185817	-0.000569344	0.00116932	0.627552
cg17185840	-0.00696989	0.00481776	0.151572
cg17185886	-0.00553959	0.00610838	0.366974
cg17185888	0.00332793	0.00365156	0.364618
cg17185889	0.00659745	0.00439758	0.137171
cg17185904	0.0108852	0.0133281	0.416325
cg17185921	0.00166951	0.00538368	0.757222
cg17185953	-0.00417012	0.00445441	0.351773
cg17186025	-0.00113271	0.00198977	0.570644
cg17186066	-0.0147468	0.0101526	0.149956
cg17186073	-0.000191564	0.00240552	0.93671
cg17186086	-0.00493043	0.0023514	0.0389136
cg17186087	0.00324688	0.00385865	0.4024
cg17186103	-0.00604702	0.0111866	0.590194
cg17186107	-0.00135975	0.00376365	0.718763
cg17186139	-0.0105595	0.0056219	0.063692
cg17186168	0.00539848	0.0064738	0.406624
cg17186183	0.000230125	0.00416382	0.956052
cg17186221	0.00488873	0.00582971	0.403998
cg17186328	-0.00383325	0.00615422	0.535002
cg17186355	0.00261738	0.00240551	0.279566
cg17186373	0.00137743	0.00154935	0.376435
cg17186380	-0.000471975	0.00382536	0.90209
cg17186388	-0.0072569	0.0100463	0.472018
cg17186418	-0.0146834	0.018919	0.439783
cg17186428	0.0030863	0.0094863	0.745703
cg17186443	0.00543065	0.00916427	0.554993
cg17186444	-0.00170127	0.0011219	0.133041
cg17186466	-0.00115364	0.00435661	0.791788
cg17186476	0.011759	0.00812421	0.151377
cg17186539	-0.00122956	0.00353327	0.728686
cg17186592	-0.0424391	0.0611112	0.489247
cg17186621	-0.011948	0.00537886	0.0289284
cg17186655	-7.33165e-06	0.00641705	0.999091
cg17186667	-0.00179708	0.00524799	0.732852
cg17186700	0.00388941	0.00592203	0.513062
cg17186724	0.000762345	0.00482338	0.874782
cg17186727	-0.00395549	0.00170839	0.0229477
cg17186744	0.00331976	0.00731734	0.651186
cg17186750	0.00690357	0.00514721	0.183338
cg17186803	0.0153965	0.00882999	0.0847517
cg17186844	0.00175507	0.00773824	0.821108
cg17186990	0.00292021	0.00683321	0.670176
cg17187001	-0.00341903	0.0162093	0.833435
cg17187023	0.00345205	0.0082621	0.67711
cg17187041	-0.00250126	0.00575932	0.665147
cg17187048	-0.000439968	0.00152889	0.774208
cg17187050	-0.00597127	0.00713572	0.40499
cg17187085	0.00278539	0.00678609	0.682481
cg17187143	-0.0160665	0.0113372	0.160009
cg17187163	-0.00268617	0.00562143	0.633959
cg17187167	0.0094877	0.0145331	0.515585
cg17187183	0.00253272	0.00224485	0.262322
cg17187186	-0.00358218	0.00614753	0.561601
cg17187207	0.00206502	0.00437967	0.638463
cg17187242	0.00143002	0.00398227	0.720392
cg17187433	-0.00356804	0.0124022	0.774265
cg17187438	0.0165905	0.0117838	0.162721
cg17187439	-0.0157459	0.0144809	0.279881
cg17187459	0.00905997	0.00842515	0.285192
cg17187521	4.54471e-05	0.00172024	0.978984
cg17187595	-0.00244079	0.00151117	0.109895
cg17187621	0.0041355	0.00541102	0.446772
cg17187642	-0.00659857	0.00642176	0.307018
cg17187673	0.0054869	0.0039101	0.164097
cg17187705	0.015407	0.0101897	0.134153
cg17187715	-0.0174918	0.0113846	0.128059
cg17187722	0.0115481	0.00874554	0.190146
cg17187735	-0.0178223	0.0145207	0.222994
cg17187755	0.00319163	0.00462042	0.491552
cg17187762	-0.0082677	0.0143132	0.565006
cg17187764	0.0112564	0.00692391	0.107626
cg17187785	0.108462	0.0575337	0.0627427
cg17187835	-0.000961206	0.00575971	0.867848
cg17187869	-0.000271368	0.013757	0.984307
cg17187873	0.000766273	0.0049681	0.877779
cg17187922	0.000694566	0.00145049	0.633246
cg17187954	0.00339257	0.00505895	0.504247
cg17187990	-0.00603621	0.00275562	0.0311614
cg17188017	-0.0178353	0.0592308	0.764045
cg17188019	0.00088026	0.0058748	0.88124
cg17188046	0.000797386	0.00208216	0.702682
cg17188055	0.00288103	0.00154483	0.0655606
cg17188169	-0.0124394	0.0171455	0.470081
cg17188360	0.00383845	0.00454382	0.40056
cg17188367	0.00339137	0.00316716	0.287225
cg17188384	0.000357602	0.00166714	0.830659
cg17188392	0.00161478	0.00402258	0.689088
cg17188461	-0.00122435	0.00428859	0.775948
cg17188567	0.00042731	0.006836	0.950301
cg17188574	0.0073376	0.00515873	0.158496
cg17188582	0.00770905	0.00782978	0.32756
cg17188688	0.00631871	0.00477782	0.189464
cg17188759	0.00214131	0.00334963	0.524328
cg17188778	0.003778	0.00519983	0.469445
cg17188793	-0.0226505	0.0099326	0.025027
cg17188901	0.00217079	0.00248217	0.384224
cg17189017	0.00462468	0.00467823	0.325622
cg17189020	0.00713365	0.0115576	0.538696
cg17189064	-0.0013731	0.00377157	0.716692
cg17189167	0.00801001	0.00363135	0.0300341
cg17189313	0.00593044	0.00353488	0.0969968
cg17189391	-0.00991701	0.0115631	0.393448
cg17189465	-0.00148233	0.00225147	0.512029
cg17189477	-0.000180233	0.00214725	0.9333
cg17189494	0.00644492	0.00534134	0.230853
cg17189514	0.0101345	0.0068922	0.145054
cg17189554	-0.0102676	0.0069132	0.141101
cg17189558	-0.00225584	0.00659435	0.733111
cg17189577	-0.00688195	0.0131384	0.601747
cg17189624	-0.00495607	0.00333964	0.141419
cg17189639	0.00320218	0.00332061	0.337551
cg17189664	0.0191877	0.0156284	0.222853
cg17189671	-0.00460076	0.00468211	0.328517
cg17189724	0.0547476	0.0560255	0.331184
cg17189737	-0.00275192	0.00792585	0.729274
cg17189748	0.000952974	0.0015402	0.537708
cg17189755	-0.0200453	0.0118414	0.0940696
cg17189778	0.000165561	0.00599102	0.978017
cg17189782	-0.0058095	0.00602047	0.337241
cg17189805	-0.00846634	0.00400808	0.0375252
cg17189840	0.0126024	0.00824021	0.129799
cg17189865	-4.97387e-05	0.00482799	0.991804
cg17189893	-0.00274723	0.00614329	0.655848
cg17189958	-0.00107899	0.00645544	0.867645
cg17189985	0.00487674	0.00299336	0.10689
cg17190117	-0.00290357	0.00648459	0.655437
cg17190127	-0.00377363	0.00695924	0.589034
cg17190157	-0.00268953	0.00491565	0.585685
cg17190160	-0.00448331	0.00396826	0.261669
cg17190161	-0.00554365	0.00353092	0.120038
cg17190290	-0.00797789	0.00457355	0.0846295
cg17190362	0.0056729	0.0182615	0.756811
cg17190363	0.00545517	0.00453388	0.232162
cg17190403	-0.00539336	0.00295256	0.0711783
cg17190420	-0.000317364	0.00447541	0.94363
cg17190441	0.0143572	0.00901008	0.114685
cg17190523	-0.0193786	0.010917	0.079381
cg17190593	-0.00826666	0.00643986	0.202666
cg17190602	-0.0144534	0.00968767	0.139332
cg17190608	-0.000107196	0.00131728	0.935329
cg17190685	-0.00814082	0.00996902	0.416381
cg17190729	0.00796548	0.00422153	0.0625125
cg17190766	0.0036596	0.00379286	0.337287
cg17190781	-0.00322402	0.00701753	0.647076
cg17190855	-0.0052393	0.00452593	0.250188
cg17190891	0.0103541	0.00593072	0.0843678
cg17190930	0.00269698	0.0017807	0.133509
cg17190992	-0.0065561	0.00665795	0.327501
cg17191006	0.0085377	0.00691132	0.220036
cg17191047	-0.000295719	0.00453895	0.948203
cg17191060	0.00252214	0.00969388	0.795341
cg17191109	-0.00153593	0.0064974	0.813685
cg17191137	0.00358369	0.00466204	0.444156
cg17191178	0.00252936	0.00645245	0.696016
cg17191254	-0.00132944	0.00303701	0.662656
cg17191256	-0.00289764	0.00519836	0.578676
cg17191367	-0.00434126	0.0055797	0.438653
cg17191374	0.00112213	0.00470725	0.812145
cg17191443	-0.00478895	0.00337396	0.15936
cg17191445	-0.00170815	0.00382426	0.65623
cg17191462	0.000696722	0.00295004	0.813853
cg17191518	-0.000874598	0.00629963	0.889903
cg17191539	6.50286e-05	0.00509667	0.989849
cg17191558	-0.00478041	0.00544834	0.382682
cg17191567	0.0135602	0.0131817	0.306467
cg17191639	-0.00792113	0.00474698	0.0987786
cg17191650	0.000983102	0.00601956	0.870647
cg17191651	0.00317818	0.00508424	0.533539
cg17191715	0.00613017	0.00436012	0.163296
cg17191718	0.00230314	0.00351604	0.514171
cg17191733	-0.00189402	0.00404638	0.640899
cg17191791	-0.00450847	0.00495969	0.36585
cg17191813	-0.00343601	0.00441595	0.438626
cg17191872	0.00116065	0.00364182	0.750718
cg17191919	0.00268387	0.00289759	0.356883
cg17191933	0.00192463	0.00111769	0.0886288
cg17191957	0.00556499	0.00654537	0.397538
cg17192031	-0.00415905	0.00558108	0.458156
cg17192034	-0.00304111	0.0119327	0.799436
cg17192113	0.00870133	0.00463638	0.0639045
cg17192115	-0.0106608	0.00880753	0.229397
cg17192132	0.00328659	0.00433048	0.449938
cg17192147	-0.00338527	0.00317179	0.288786
cg17192235	-0.000449258	0.00743648	0.951966
cg17192247	-0.0153002	0.00946069	0.109448
cg17192278	-0.00171824	0.00140639	0.225108
cg17192315	-0.00280533	0.00675403	0.678904
cg17192322	-0.000469311	0.00136963	0.732684
cg17192356	0.00390559	0.0074608	0.60197
cg17192367	0.00347294	0.00577563	0.549197
cg17192377	0.00246324	0.00826772	0.766463
cg17192381	0.00225591	0.010663	0.832941
cg17192451	-0.002471	0.00341052	0.470689
cg17192454	-0.000798237	0.0019899	0.689298
cg17192511	-0.00139894	0.00405539	0.730959
cg17192519	-0.00206361	0.00283037	0.467901
cg17192520	-0.000754488	0.00359982	0.834477
cg17192533	0.00182828	0.00222047	0.412548
cg17192537	-0.00673001	0.00767815	0.383164
cg17192599	-0.00108906	0.00454462	0.811175
cg17192679	0.00117004	0.00421989	0.782231
cg17192681	0.000943137	0.00269262	0.726984
cg17192754	-7.18768e-05	0.00625178	0.990853
cg17192862	-0.0127466	0.00446368	0.0053699
cg17192888	4.41128e-05	0.00144688	0.975747
cg17192902	0.0155196	0.00909392	0.0914648
cg17192934	0.0140755	0.00654789	0.0343606
cg17192954	0.00192121	0.00667603	0.774202
cg17193040	0.000589923	0.00424481	0.889791
cg17193051	0.0010737	0.00155727	0.492361
cg17193062	-0.00620196	0.00523297	0.239178
cg17193066	-0.00192627	0.00198086	0.333528
cg17193081	0.00284988	0.00381012	0.456491
cg17193096	0.00948627	0.00540653	0.0828494
cg17193097	-0.00361572	0.00692513	0.602917
cg17193100	-0.00310818	0.00360397	0.390821
cg17193134	-0.00635662	0.00674822	0.348816
cg17193151	0.00672608	0.00731977	0.360693
cg17193155	0.0128551	0.00564079	0.0251176
cg17193163	-0.000696071	0.00335087	0.835926
cg17193167	-0.00222504	0.00470765	0.637651
cg17193175	0.00404062	0.00482542	0.404683
cg17193220	0.000745792	0.00348048	0.830831
cg17193237	0.00332388	0.00301176	0.272796
cg17193244	-0.0102451	0.00900392	0.25831
cg17193281	0.000858562	0.00869401	0.921561
cg17193436	0.00625511	0.00573014	0.278016
cg17193451	-0.00296555	0.00510686	0.562944
cg17193501	0.0065295	0.0045572	0.155502
cg17193519	-0.00029645	0.00332387	0.929137
cg17193532	-0.0078117	0.00402338	0.0554249
cg17193551	-0.0103432	0.0070373	0.145232
cg17193639	0.00524349	0.00317451	0.102191
cg17193808	-0.00466644	0.00317568	0.145323
cg17193842	0.00489274	0.00476229	0.307084
cg17193921	0.00202682	0.00121327	0.0984064
cg17193941	-0.000448619	0.00710669	0.949811
cg17193961	0.00127873	0.00430558	0.76718
cg17193974	-0.00209372	0.00486493	0.667991
cg17194069	-0.00181611	0.00440481	0.681132
cg17194100	0.00301718	0.00600753	0.616773
cg17194129	0.00204407	0.00651109	0.75432
cg17194182	0.000128275	0.00204495	0.950127
cg17194191	0.00916086	0.00638721	0.155086
cg17194200	0.0029421	0.00380025	0.44092
cg17194211	0.00201994	0.008764	0.818259
cg17194270	-0.0185381	0.0162682	0.257609
cg17194298	-0.00945872	0.00510491	0.0672919
cg17194350	0.00485483	0.00402758	0.231318
cg17194359	-0.0018086	0.00129822	0.167128
cg17194390	0.00614032	0.00493965	0.217183
cg17194502	-0.00418641	0.00684186	0.542212
cg17194503	0.00942304	0.00755274	0.215514
cg17194590	0.00134182	0.00430848	0.756213
cg17194666	0.00414243	0.00616858	0.503658
cg17194668	-0.00125468	0.00392614	0.750059
cg17194679	0.00381499	0.00458097	0.407243
cg17194728	-0.00254481	0.00583057	0.663585
cg17194879	-0.00648343	0.00690629	0.350447
cg17194927	0.00339547	0.0104672	0.746419
cg17194960	0.011187	0.00974408	0.254083
cg17195002	0.00131417	0.015943	0.934495
cg17195086	0.0148548	0.00801763	0.0673055
cg17195103	-0.00227915	0.00592246	0.701301
cg17195116	2.05799e-05	0.00561202	0.997082
cg17195127	0.00101389	0.0033285	0.761391
cg17195148	-0.00660214	0.00333147	0.0506643
cg17195153	0.00580053	0.00761231	0.448125
cg17195231	0.00237933	0.00533335	0.656617
cg17195301	0.00170732	0.006726	0.800219
cg17195329	0.00119309	0.00215042	0.580442
cg17195365	0.0129387	0.00802108	0.110346
cg17195394	-0.00238765	0.00516248	0.644876
cg17195430	-0.00742527	0.00764132	0.333881
cg17195606	0.00504064	0.00650343	0.440397
cg17195635	-0.00532715	0.00584316	0.364451
cg17195664	-0.0116886	0.00736166	0.115967
cg17195674	-0.00224054	0.00447762	0.618067
cg17195693	-0.00178998	0.0108539	0.869393
cg17195706	0.0039264	0.00565307	0.489182
cg17195739	-0.0106959	0.0115113	0.355372
cg17195771	-0.000576804	0.00213925	0.788084
cg17195809	0.00106115	0.00573348	0.853597
cg17195852	0.000347882	0.00144792	0.810692
cg17195879	-0.00362821	0.00357911	0.313528
cg17196033	0.000884174	0.00220771	0.689775
cg17196051	0.00334623	0.0111476	0.76476
cg17196057	-0.000548905	0.00266374	0.837221
cg17196109	-0.0150562	0.0110592	0.176899
cg17196147	0.00747553	0.00783556	0.342701
cg17196155	0.0138997	0.0645859	0.830105
cg17196190	0.0021827	0.00364845	0.551225
cg17196215	-0.00404784	0.00707282	0.568589
cg17196244	-0.00471593	0.00592718	0.428404
cg17196246	-0.0069841	0.00497744	0.164131
cg17196268	0.00200081	0.0105804	0.850451
cg17196364	0.00463067	0.00425292	0.27924
cg17196448	-0.00547163	0.00521442	0.296934
cg17196465	-0.0142319	0.00921249	0.126014
cg17196564	-0.00561284	0.00735904	0.447697
cg17196591	0.00334748	0.00636812	0.60046
cg17196624	-0.0010294	0.00816253	0.899933
cg17196633	-0.00406188	0.00342416	0.238756
cg17196665	0.00311784	0.00632721	0.623419
cg17196675	0.00948927	0.00791827	0.234015
cg17196681	0.00209599	0.00315413	0.508114
cg17196713	0.000195592	0.00640073	0.975692
cg17196716	-0.00160177	0.00739667	0.829064
cg17196739	-0.000720821	0.00928955	0.938329
cg17196805	0.00905274	0.0148596	0.543966
cg17196860	0.00318625	0.00457793	0.488282
cg17196875	-0.00681175	0.00619275	0.274385
cg17196903	0.00470376	0.00393533	0.235232
cg17196933	0.00802853	0.0111653	0.474029
cg17196961	-0.00425854	0.00599809	0.479614
cg17196981	-0.00101513	0.00313506	0.746867
cg17196984	0.00366335	0.00406301	0.36974
cg17197021	-0.00502423	0.00473807	0.291899
cg17197030	-0.0140827	0.00804528	0.0835687
cg17197051	-0.00282976	0.0101107	0.780235
cg17197065	-0.0021374	0.00703496	0.761986
cg17197278	-0.000910857	0.00339369	0.789029
cg17197289	0.00330174	0.00515348	0.523413
cg17197383	0.00795062	0.00922623	0.391199
cg17197385	-0.00538428	0.00489279	0.274171
cg17197448	-0.0014489	0.00591297	0.807004
cg17197459	-0.0175434	0.0107103	0.105036
cg17197471	-0.0264321	0.0192988	0.174329
cg17197472	0.00274773	0.00588376	0.641666
cg17197481	-0.0011913	0.00553596	0.830121
cg17197489	-0.00523217	0.00301757	0.0864776
cg17197519	0.0199847	0.00648502	0.00275647
cg17197538	-0.00228072	0.00127642	0.0774513
cg17197554	-0.0182674	0.00906045	0.0468675
cg17197770	-0.000358641	0.00862939	0.966944
cg17197774	-0.00823977	0.0124603	0.510178
cg17197795	-0.00353662	0.00578905	0.542848
cg17197859	-0.0070703	0.00551602	0.203327
cg17197870	0.00679953	0.0115038	0.556008
cg17198017	-0.00378986	0.00514113	0.463006
cg17198047	0.0104359	0.00535708	0.0546327
cg17198051	0.00119466	0.00632498	0.850627
cg17198123	-0.00409685	0.00348773	0.243341
cg17198132	-0.0115671	0.00807513	0.155603
cg17198178	0.00271527	0.00438482	0.537374
cg17198259	0.0086244	0.00616333	0.165276
cg17198304	-0.00193723	0.00480338	0.687712
cg17198308	0.00073978	0.00121747	0.545012
cg17198320	-0.00523459	0.00489028	0.287396
cg17198361	0.018312	0.0162679	0.263407
cg17198372	-3.4183e-05	0.00796354	0.996585
cg17198397	0.00187582	0.00411295	0.649472
cg17198433	0.00894268	0.00401852	0.0286424
cg17198575	-0.00180913	0.00614314	0.769081
cg17198587	-0.00414259	0.00219032	0.0619096
cg17198658	-0.00605166	0.00493936	0.22381
cg17198663	0.0185702	0.0132264	0.16387
cg17198711	0.0130086	0.00809425	0.111647
cg17198722	0.000285559	0.00125098	0.819974
cg17198762	-0.00298069	0.0107771	0.782762
cg17198772	-0.00300981	0.00366262	0.413458
cg17198776	-0.00321458	0.00228517	0.163074
cg17198867	0.00941707	0.00440935	0.0355134
cg17198870	0.0159807	0.00989508	0.109928
cg17198875	-0.00165273	0.0015783	0.297926
cg17198917	0.000843746	0.00793669	0.915582
cg17198929	-0.00218668	0.00135974	0.111423
cg17198955	-0.01224	0.00712897	0.08955
cg17198978	-0.0215639	0.0162478	0.187918
cg17198994	-3.56681e-05	0.0069064	0.995891
cg17199007	0.0035292	0.0017175	0.0428936
cg17199008	0.00524122	0.00712451	0.463916
cg17199010	-0.00930817	0.00580946	0.112727
cg17199013	0.00214505	0.00433097	0.621649
cg17199018	-0.015965	0.00878219	0.0725238
cg17199028	0.00590149	0.00690706	0.395222
cg17199081	-0.00258986	0.0105845	0.807277
cg17199113	-0.000401712	0.0084807	0.962329
cg17199138	-0.00141921	0.00459839	0.758339
cg17199162	-0.00266136	0.00396993	0.50439
cg17199181	0.000185439	0.00583607	0.974724
cg17199223	0.00193163	0.00318483	0.545757
cg17199247	0.0177637	0.00632617	0.00615375
cg17199271	0.00386728	0.0035386	0.277463
cg17199320	0.0107731	0.00605825	0.078857
cg17199323	-0.00687501	0.00731438	0.349855
cg17199325	0.00312174	0.0019604	0.114922
cg17199367	0.00992605	0.00520359	0.05975
cg17199430	0.00196741	0.00525488	0.70902
cg17199468	0.00204406	0.00298	0.494582
cg17199481	-0.00448622	0.00709958	0.52911
cg17199483	0.00354781	0.00460159	0.442798
cg17199537	0.00509713	0.00718525	0.479981
cg17199631	-0.000649335	0.00258534	0.802282
cg17199657	-0.000173454	0.00519519	0.973442
cg17199658	-0.000808225	0.00535766	0.88044
cg17199681	0.00109809	0.00254238	0.666871
cg17199683	0.00117735	0.00512244	0.818754
cg17199787	-0.00334811	0.00433331	0.441827
cg17199800	-0.00169344	0.00253177	0.505346
cg17199870	0.000898899	0.00425491	0.833177
cg17199872	0.0140403	0.0118462	0.239158
cg17199951	0.000312774	0.0106101	0.97655
cg17200049	-0.00463209	0.00432058	0.28664
cg17200083	-0.0283222	0.00942507	0.00346927
cg17200084	0.00101329	0.0102232	0.921273
cg17200127	-0.00824384	0.0115847	0.478606
cg17200137	0.000640609	0.00454923	0.88834
cg17200161	0.00101618	0.00150476	0.501272
cg17200204	-0.000763891	0.00255472	0.765644
cg17200233	0.000717147	0.0014419	0.620189
cg17200257	-9.94815e-05	0.00344517	0.97703
cg17200283	0.0266429	0.00824154	0.00173265
cg17200320	-0.00174423	0.00520469	0.738336
cg17200325	-0.00493777	0.00502128	0.328152
cg17200337	0.00145697	0.0020619	0.481692
cg17200410	0.00499891	0.00406764	0.222406
cg17200414	-0.000130551	0.00414125	0.974923
cg17200423	0.00131167	0.00816803	0.872792
cg17200441	0.000995493	0.00288813	0.731164
cg17200447	0.00311028	0.00292215	0.2901
cg17200460	0.00117466	0.00805317	0.884367
cg17200465	-0.0253265	0.012137	0.0398402
cg17200498	0.00835912	0.0064839	0.200742
cg17200510	0.0123194	0.0123821	0.322524
cg17200553	0.00247811	0.00548497	0.652538
cg17200564	-0.00695492	0.00698331	0.322043
cg17200577	-0.00113521	0.00529817	0.830843
cg17200589	-0.00156167	0.00140898	0.270756
cg17200628	0.00105616	0.00543776	0.846451
cg17200646	-0.00849388	0.00857095	0.32443
cg17200669	-0.00247912	0.00676551	0.71493
cg17200702	0.0198106	0.00800599	0.0152842
cg17200737	0.00251258	0.00435517	0.565485
cg17200748	0.00733836	0.00254821	0.0050083
cg17200768	-0.003746	0.0028567	0.193205
cg17200810	0.0166393	0.00881307	0.0623556
cg17200850	0.01366	0.0105043	0.196892
cg17200876	-0.00303769	0.00326831	0.355233
cg17200919	-2.24988e-05	0.00144105	0.987579
cg17200920	0.0301271	0.0224978	0.184023
cg17200992	0.000775132	0.00853014	0.927805
cg17200999	0.00124526	0.00403625	0.758424
cg17201005	-0.00206417	0.00348837	0.555566
cg17201133	0.00202866	0.00387189	0.601649
cg17201135	0.0175285	0.00764631	0.0242947
cg17201192	-0.0094467	0.00920854	0.3078
cg17201225	0.00710625	0.00886866	0.425155
cg17201227	0.00390392	0.0103396	0.70667
cg17201273	0.00594426	0.00531721	0.266675
cg17201301	-0.0037057	0.00583279	0.526886
cg17201307	0.00324036	0.00216583	0.138239
cg17201343	-0.00503606	0.00674003	0.456966
cg17201409	-0.000691989	0.00620631	0.911479
cg17201420	0.00098535	0.00662751	0.882154
cg17201438	0.00883305	0.0057318	0.126932
cg17201517	-0.00399756	0.0056166	0.47853
cg17201523	-0.0195812	0.0146203	0.183956
cg17201535	-0.00687056	0.00878551	0.436318
cg17201542	0.00581791	0.00405223	0.154665
cg17201563	0.00180684	0.00396098	0.649412
cg17201587	0.000513666	0.00125791	0.684022
cg17201590	-0.00591559	0.00696029	0.39771
cg17201599	0.00565635	0.00456577	0.21873
cg17201632	-0.00407164	0.00350279	0.248253
cg17201638	0.000841422	0.0076597	0.912781
cg17201651	0.00714388	0.00865815	0.411569
cg17201721	-0.0102342	0.0101882	0.317917
cg17201760	0.00229846	0.00216782	0.291959
cg17201805	0.0164174	0.011367	0.152245
cg17201900	-0.000738776	0.0015049	0.624724
cg17201947	0.00115006	0.00669231	0.863956
cg17201960	0.00647522	0.00479843	0.180694
cg17202013	-0.00480148	0.00661732	0.470036
cg17202053	-0.00604308	0.00647937	0.353575
cg17202109	0.00349566	0.00383462	0.364496
cg17202114	0.0211528	0.0127242	0.100031
cg17202289	0.000681399	0.00892525	0.93932
cg17202313	0.000179378	0.00145499	0.902166
cg17202331	0.0101303	0.0067018	0.134265
cg17202353	-0.00193945	0.00356883	0.588215
cg17202356	-0.00214804	0.00505453	0.671906
cg17202383	-0.00461621	0.0054378	0.39826
cg17202445	0.00141875	0.00769109	0.854077
cg17202446	-0.000541602	0.00384945	0.888435
cg17202452	0.00597426	0.00370341	0.110327
cg17202488	0.0023573	0.00260544	0.36809
cg17202604	0.00531609	0.00918188	0.564101
cg17202632	0.00608331	0.00520527	0.245724
cg17202717	0.000592868	0.00296191	0.841819
cg17202724	-0.00311723	0.0142218	0.827018
cg17202735	0.0072669	0.00808693	0.371347
cg17202755	0.00472628	0.00356536	0.18844
cg17202781	0.00985604	0.0123701	0.427756
cg17202806	0.0198395	0.00882206	0.0270481
cg17202833	0.00508419	0.00812049	0.532892
cg17202839	-0.0147692	0.00868937	0.0927631
cg17202840	0.00733329	0.0101719	0.47288
cg17202854	0.00358981	0.00285182	0.211477
cg17202879	0.00213428	0.00230041	0.356088
cg17202896	0.000810146	0.00530956	0.879081
cg17202909	0.000997378	0.00350381	0.776585
cg17202948	0.00961505	0.00966628	0.322641
cg17202955	-0.0174552	0.00631249	0.00694544
cg17202985	-0.0131613	0.00668677	0.0522225
cg17203027	-0.00319802	0.00535226	0.55172
cg17203037	0.00733433	0.00753602	0.333134
cg17203063	0.00046446	0.00393873	0.906402
cg17203119	-0.00156611	0.0093945	0.867989
cg17203155	0.0111312	0.00718993	0.125211
cg17203162	-0.020866	0.0114924	0.072872
cg17203180	0.00249418	0.0130078	0.848389
cg17203220	0.00143217	0.00380585	0.707605
cg17203230	-0.000548476	0.00463242	0.906024
cg17203290	0.000252393	0.00407458	0.95075
cg17203352	-0.0155159	0.00917895	0.0945351
cg17203447	0.00838608	0.00513001	0.105723
cg17203448	-0.0191167	0.0188173	0.312488
cg17203479	-0.000452438	0.00506054	0.928965
cg17203492	-0.00203055	0.00521617	0.698021
cg17203533	-0.00308642	0.00669074	0.645737
cg17203597	0.0341228	0.0129064	0.00972193
cg17203617	0.00147572	0.00864293	0.864823
cg17203647	0.00571786	0.00352344	0.108249
cg17203696	0.00217696	0.00753356	0.773293
cg17203716	0.00407829	0.00467234	0.385143
cg17203784	-0.0050228	0.00969202	0.605606
cg17203794	-0.00169861	0.00364585	0.642449
cg17203820	-0.00319672	0.00469441	0.497703
cg17203840	-0.00386287	0.00464796	0.408198
cg17203920	-0.000942558	0.0015885	0.554478
cg17204012	-0.00396859	0.00551872	0.473998
cg17204018	1.7384e-05	0.00140454	0.990153
cg17204113	0.00954466	0.00955796	0.320754
cg17204129	-0.0148107	0.0084606	0.0835496
cg17204213	-0.000132091	0.00109823	0.904542
cg17204222	-0.00152415	0.0105978	0.885977
cg17204275	0.0024052	0.00466276	0.60728
cg17204289	-0.00480264	0.0213673	0.822689
cg17204337	0.00675277	0.00541155	0.215436
cg17204367	-0.0117887	0.00793698	0.141083
cg17204394	0.00462159	0.00272508	0.093471
cg17204510	-0.00307043	0.00652815	0.639291
cg17204530	0.00358216	0.0123972	0.773309
cg17204549	-0.00670567	0.00545677	0.222433
cg17204557	-0.0126925	0.00391749	0.0016941
cg17204562	-0.00199354	0.00657752	0.76255
cg17204569	-0.00385481	0.00496558	0.439675
cg17204618	-0.00841213	0.00595291	0.161191
cg17204652	0.00211217	0.00336585	0.531955
cg17204671	-0.00183398	0.0083289	0.826235
cg17204729	-0.00284697	0.00601265	0.637045
cg17204791	0.000702944	0.00516912	0.892144
cg17204834	6.95047e-05	0.00117731	0.953058
cg17204901	-0.00629239	0.00585033	0.285097
cg17204932	0.00240732	0.00620955	0.6992
cg17204962	-0.00132506	0.00320345	0.680159
cg17204993	-0.0425121	0.0180377	0.0206761
cg17205120	0.012567	0.0156093	0.422959
cg17205181	0.0019519	0.0119097	0.870196
cg17205193	0.00512874	0.00696566	0.463536
cg17205209	0.000775202	0.00660542	0.906846
cg17205233	0.00389927	0.00451979	0.390668
cg17205250	0.00184324	0.00483256	0.703821
cg17205254	-0.000173235	0.00173099	0.920512
cg17205313	-0.014707	0.0130469	0.26274
cg17205316	-0.00195639	0.00202674	0.337076
cg17205324	-0.000164173	0.00396208	0.967043
cg17205327	-0.00155228	0.00453287	0.732838
cg17205357	-0.000883633	0.00629448	0.888683
cg17205386	-0.0161902	0.0366709	0.659947
cg17205422	0.00514487	0.0128032	0.688786
cg17205423	0.000780824	0.00690175	0.910185
cg17205440	-0.00173158	0.00688477	0.802013
cg17205461	0.00335601	0.00228899	0.146212
cg17205466	0.000829919	0.00186963	0.65822
cg17205488	0.0186785	0.0101969	0.0704066
cg17205515	0.0151301	0.0125858	0.232562
cg17205574	0.00118251	0.00369931	0.749996
cg17205652	0.000896009	0.00677297	0.895059
cg17205717	-0.00432789	0.0173048	0.803102
cg17205788	-0.00995866	0.0108107	0.359501
cg17205797	0.000778304	0.00388361	0.84163
cg17205832	0.00190578	0.00318915	0.551669
cg17205877	-0.00299734	0.00324155	0.357699
cg17205907	-0.00836607	0.00807866	0.30327
cg17205928	0.00258015	0.00242254	0.289795
cg17205958	0.000489394	0.00433059	0.910284
cg17205988	-0.00148074	0.00208711	0.479931
cg17206001	-0.00116668	0.00715993	0.870939
cg17206029	0.0128004	0.00534891	0.018858
cg17206034	-0.000949345	0.00159235	0.552596
cg17206054	-0.00642566	0.00398874	0.110814
cg17206056	0.000918654	0.00498611	0.854252
cg17206150	0.00277673	0.00492188	0.574097
cg17206161	0.000769307	0.00324652	0.813242
cg17206280	0.000264775	0.00636947	0.966937
cg17206372	0.00783319	0.00510065	0.128235
cg17206373	-0.00708942	0.0100159	0.480953
cg17206417	-0.00130328	0.00553319	0.814345
cg17206420	0.0157987	0.00802647	0.0522149
cg17206475	-0.00242886	0.00368928	0.512048
cg17206480	0.00663967	0.00398742	0.0994789
cg17206498	0.00632926	0.00784874	0.422208
cg17206505	-0.00238562	0.00446296	0.594333
cg17206528	-0.000209782	0.00252684	0.934025
cg17206549	-0.00907633	0.0042478	0.0354288
cg17206555	-0.0151684	0.0117791	0.20125
cg17206564	0.00419375	0.00654643	0.523455
cg17206583	0.000412021	0.00122403	0.737223
cg17206596	0.0035132	0.00423715	0.409293
cg17206604	-0.00374892	0.00427357	0.382776
cg17206645	0.00197377	0.00456043	0.666229
cg17206659	0.00084522	0.00630129	0.893606
cg17206737	0.0221105	0.0107463	0.0426325
cg17206748	0.00778269	0.00306429	0.0128677
cg17206772	0.0245045	0.0113358	0.0333878
cg17206827	0.001073	0.00661286	0.871477
cg17206850	0.0502099	0.0262298	0.058878
cg17206877	-0.00207991	0.00488751	0.671482
cg17206887	-0.00175808	0.00415967	0.673594
cg17206897	-0.00898964	0.00412652	0.0320729
cg17206914	0.0185466	0.0097765	0.0611376
cg17206968	0.0034793	0.00451581	0.443107
cg17206978	0.00235119	0.00133791	0.0823748
cg17207000	-0.00860832	0.00755812	0.25785
cg17207010	0.00277587	0.00256236	0.281658
cg17207024	0.000404882	0.00625369	0.948527
cg17207042	0.00190734	0.0105411	0.856833
cg17207062	-0.00110824	0.00515893	0.830411
cg17207065	0.000341325	0.00732057	0.962919
cg17207235	-0.0143893	0.0127608	0.262584
cg17207266	0.000577227	0.00964989	0.952439
cg17207283	-0.000963308	0.00440254	0.827313
cg17207300	0.0138324	0.00883777	0.12118
cg17207301	0.000667984	0.00168934	0.693507
cg17207337	0.00693553	0.0121575	0.569828
cg17207346	-0.0117249	0.0106956	0.276003
cg17207366	0.00640115	0.00773605	0.410249
cg17207395	-0.00188097	0.00385895	0.627179
cg17207454	0.0101909	0.00446868	0.0250204
cg17207485	0.00144931	0.00423945	0.733279
cg17207512	0.0006861	0.004369	0.875579
cg17207545	-0.0381639	0.0284561	0.183363
cg17207552	-0.00595423	0.00982342	0.546009
cg17207559	-0.00381396	0.0112572	0.735576
cg17207590	-0.00116934	0.00933329	0.900586
cg17207600	0.0038611	0.00292357	0.190072
cg17207611	-0.00190003	0.00281427	0.501376
cg17207662	0.0101586	0.00802169	0.208754
cg17207690	-0.0155663	0.0107583	0.151514
cg17207724	-0.00197045	0.00628412	0.754606
cg17207736	-0.00185363	0.00466979	0.692384
cg17207746	-0.00256638	0.00465024	0.582446
cg17207754	-0.0103703	0.00336126	0.00272694
cg17207756	-0.0036623	0.00514971	0.478884
cg17207772	-0.00666317	0.0115328	0.56492
cg17207777	0.00634134	0.00692195	0.362136
cg17207806	0.0104207	0.0107544	0.335246
cg17207815	0.0011358	0.00264715	0.668936
cg17207836	0.000982388	0.00224454	0.662704
cg17207944	-0.000956114	0.00899037	0.915551
cg17208001	-0.00378203	0.00435819	0.387893
cg17208060	-0.00702116	0.0131688	0.595278
cg17208073	-0.019167	0.0102061	0.0637308
cg17208162	0.00286437	0.00803462	0.722326
cg17208270	0.00493376	0.00540403	0.363777
cg17208278	-0.000214428	0.0057448	0.970311
cg17208346	-0.00248936	0.00546589	0.64993
cg17208360	-0.0118644	0.00595529	0.0494803
cg17208363	0.00212766	0.00164358	0.198908
cg17208368	-0.00711272	0.0143075	0.62035
cg17208425	-0.00148382	0.0056942	0.795028
cg17208427	0.00290991	0.00186304	0.12194
cg17208467	0.00710266	0.00553069	0.202472
cg17208484	-0.00250546	0.0043743	0.568279
cg17208502	-0.00362826	0.00757526	0.633167
cg17208528	-0.00047463	0.00226739	0.834681
cg17208530	-0.00697416	0.00427349	0.106303
cg17208577	0.00281736	0.00271179	0.301717
cg17208579	0.00921342	0.00980919	0.350196
cg17208729	0.00376468	0.00336409	0.266186
cg17208740	0.0215655	0.0066124	0.00158425
cg17208748	0.0018491	0.00172867	0.287728
cg17208781	0.00115659	0.00885694	0.896404
cg17208796	0.00698438	0.00373051	0.0645337
cg17208869	-0.0017281	0.00442002	0.696774
cg17208907	0.000279917	0.00410257	0.945759
cg17208953	0.0119201	0.00971796	0.223282
cg17208973	-0.00140161	0.00621166	0.82201
cg17208974	0.00419116	0.0110527	0.705465
cg17209059	-0.00403958	0.00431349	0.351609
cg17209122	0.00252829	0.00711438	0.723167
cg17209142	0.00214301	0.00158934	0.181041
cg17209188	0.0364365	0.013712	0.00937222
cg17209231	-0.0018207	0.00411248	0.659062
cg17209246	-0.0126415	0.00661374	0.0592446
cg17209267	-0.000697385	0.0131001	0.957667
cg17209276	-0.00797865	0.00782146	0.310511
cg17209284	-0.000861614	0.00367488	0.815179
cg17209310	0.00985589	0.0109917	0.372373
cg17209390	-0.00715745	0.00419838	0.0917981
cg17209404	0.000739283	0.00438915	0.866633
cg17209428	-0.0144929	0.0121303	0.235423
cg17209468	-0.00197173	0.00571684	0.731003
cg17209471	0.00928737	0.00917851	0.314411
cg17209507	-0.000386647	0.00138831	0.781288
cg17209547	0.000295222	0.00421695	0.944348
cg17209612	-0.0122004	0.00799704	0.130732
cg17209650	-0.00767138	0.00561046	0.175042
cg17209716	-0.00910349	0.00715991	0.206956
cg17209769	0.0118754	0.0273789	0.665548
cg17209826	0.024561	0.0166865	0.144654
cg17209887	0.00271564	0.00576085	0.638539
cg17209914	0.00209603	0.00284848	0.463807
cg17209924	-0.00393795	0.00694673	0.572257
cg17210004	0.0232067	0.0124981	0.0667216
cg17210014	0.0104394	0.00762706	0.174607
cg17210021	0.00687071	0.00830442	0.410299
cg17210035	-0.00805589	0.00526738	0.129795
cg17210068	-0.00363671	0.00197223	0.0685923
cg17210124	0.0269427	0.0102634	0.0102311
cg17210130	0.00434859	0.00353621	0.222113
cg17210207	-0.018996	0.0125833	0.134764
cg17210263	0.00109724	0.00616127	0.85907
cg17210312	-9.31169e-05	0.00339463	0.978179
cg17210365	-0.000693657	0.00508305	0.891769
cg17210497	0.00861332	0.00780249	0.272672
cg17210535	-0.00650205	0.00544063	0.235299
cg17210546	0.00379092	0.00918663	0.680873
cg17210604	-0.00313382	0.00440476	0.478702
cg17210664	-0.00427009	0.0140055	0.76118
cg17210728	-0.000742099	0.0050147	0.882697
cg17210775	-0.00279022	0.00440363	0.527993
cg17210801	-0.00702424	0.004394	0.113536
cg17210803	-0.00240665	0.00486095	0.621778
cg17210837	0.0190572	0.0122282	0.122753
cg17210846	-0.0013326	0.00203693	0.514695
cg17210903	-0.00745856	0.00921742	0.420619
cg17210929	-0.00213276	0.00350795	0.544785
cg17210933	-0.0244365	0.0159125	0.128244
cg17210938	-0.000902584	0.00686539	0.895708
cg17210944	-0.0105598	0.00750847	0.163173
cg17210979	-0.00178848	0.00606164	0.768659
cg17210999	0.00379456	0.00441328	0.39226
cg17211077	0.00753605	0.00587098	0.202686
cg17211147	-0.00718059	0.00547763	0.193343
cg17211192	0.00345996	0.00351877	0.328193
cg17211218	-0.00213731	0.00348491	0.541275
cg17211223	0.00254787	0.00375764	0.49954
cg17211251	0.00019007	0.00519621	0.970905
cg17211261	-0.00611493	0.00395612	0.125809
cg17211270	0.0023665	0.0044829	0.598916
cg17211296	-0.00685088	0.00546711	0.213523
cg17211349	0.00310234	0.0029624	0.29789
cg17211404	-0.00176563	0.0029963	0.557207
cg17211409	-0.021815	0.0104951	0.0405998
cg17211447	0.00160419	0.00106003	0.133817
cg17211514	-0.0106054	0.00534924	0.0505665
cg17211522	0.0032134	0.00483401	0.50797
cg17211562	-0.017676	0.0138905	0.206578
cg17211582	0.0013189	0.00145368	0.366763
cg17211596	-0.00243094	0.00411888	0.556591
cg17211612	0.00267817	0.00173621	0.126573
cg17211630	-0.00131045	0.00172079	0.448396
cg17211632	0.000532352	0.00550621	0.923201
cg17211649	-0.0205165	0.0114436	0.0764757
cg17211670	-0.00147662	0.00667943	0.825555
cg17211733	0.0158339	0.00956772	0.101542
cg17211761	0.00367547	0.00760999	0.630323
cg17211779	-0.00730232	0.00599022	0.226124
cg17211780	-5.01428e-05	0.00592905	0.993272
cg17211793	0.00276632	0.00556739	0.620528
cg17211794	-0.00417369	0.00390712	0.288373
cg17211890	-0.00285028	0.00704077	0.6866
cg17212000	-0.00167605	0.00506554	0.741536
cg17212008	0.000378491	0.00240924	0.87553
cg17212019	-0.00963367	0.00590562	0.106448
cg17212073	0.000974042	0.00146668	0.508375
cg17212129	0.00328177	0.00969266	0.735739
cg17212130	-0.00242279	0.00957503	0.80084
cg17212153	0.00897666	0.00840273	0.288339
cg17212184	-0.00700684	0.00667003	0.296399
cg17212281	-0.000742094	0.00588494	0.899943
cg17212289	-0.00310988	0.00171379	0.0730283
cg17212304	0.001593	0.00631825	0.801538
cg17212314	-0.0150084	0.0112694	0.186412
cg17212350	-0.0249675	0.024749	0.315855
cg17212371	-0.0100395	0.00497815	0.0468098
cg17212388	0.000334655	0.00157527	0.832259
cg17212403	0.00692133	0.00363188	0.05999
cg17212404	-0.0023262	0.00380718	0.54279
cg17212420	0.00180792	0.00424212	0.671027
cg17212470	0.00335304	0.00711705	0.638729
cg17212489	-0.00454296	0.00462156	0.328337
cg17212500	0.00269476	0.0066987	0.688464
cg17212502	5.52797e-05	0.00466265	0.990568
cg17212511	0.00404739	0.00646099	0.53267
cg17212685	-0.000511461	0.00391269	0.8963
cg17212698	-0.000331456	0.0038986	0.932441
cg17212720	-0.000599332	0.000993912	0.548076
cg17212791	-0.00552343	0.00977536	0.573503
cg17212813	-0.00496097	0.00453593	0.277104
cg17212834	-0.00623798	0.00402866	0.125155
cg17212881	0.00840935	0.00793598	0.292238
cg17212902	0.00200493	0.00883487	0.821007
cg17212919	-0.011956	0.00780085	0.128989
cg17212980	-0.00704046	0.00412624	0.0915265
cg17213010	-0.000772488	0.00301601	0.798456
cg17213060	-0.00766445	0.00465024	0.102922
cg17213074	0.0141842	0.0110302	0.201877
cg17213087	0.00239599	0.00515598	0.643307
cg17213154	-0.00338209	0.00354639	0.342893
cg17213157	0.00133097	0.00254635	0.602513
cg17213195	0.00119173	0.00398081	0.765373
cg17213304	-0.0042613	0.00406379	0.297265
cg17213352	0.000346245	0.00405486	0.932147
cg17213381	0.0148765	0.00812661	0.0705855
cg17213391	0.00326583	0.00320532	0.311085
cg17213394	0.00598099	0.00723476	0.410668
cg17213398	0.00114069	0.00394775	0.773308
cg17213445	-0.00349195	0.00414885	0.402281
cg17213462	0.00900656	0.0113159	0.428244
cg17213476	0.00211804	0.00857505	0.80549
cg17213552	-0.00392069	0.00440504	0.375895
cg17213616	0.00365355	0.00312448	0.245465
cg17213650	0.00346301	0.00597281	0.563551
cg17213699	-0.00488417	0.00247775	0.0518781
cg17213713	0.00975628	0.0122994	0.429802
cg17213733	-0.00280702	0.00465906	0.548418
cg17213776	-0.00286273	0.00335928	0.396451
cg17213837	-0.000191168	0.00523576	0.970958
cg17213870	-0.0111521	0.00933909	0.235674
cg17213946	-0.0100906	0.00523744	0.0572894
cg17213979	0.0137975	0.0104535	0.190331
cg17214023	0.00501015	0.0035633	0.163273
cg17214050	-0.00210724	0.0085421	0.80573
cg17214079	-0.0126372	0.0124905	0.314469
cg17214089	-0.0138413	0.0118536	0.246124
cg17214100	0.0106099	0.0104754	0.313946
cg17214107	-0.00827412	0.00274966	0.00342663
cg17214126	-0.00556181	0.00349006	0.114649
cg17214157	-0.000469009	0.00462936	0.919536
cg17214210	0.0103562	0.00728366	0.158647
cg17214222	0.000181016	0.00426793	0.966267
cg17214237	0.000173381	0.00318643	0.956731
cg17214251	0.00103256	0.0013023	0.43001
cg17214263	0.00335312	0.00422728	0.429814
cg17214279	0.00661621	0.00535881	0.220288
cg17214295	0.000822139	0.00178372	0.646012
cg17214320	-0.00399036	0.00644401	0.537379
cg17214351	0.00261394	0.00671627	0.698083
cg17214381	0.00056512	0.0116714	0.961493
cg17214383	-0.00260202	0.00460312	0.573344
cg17214388	0.0154488	0.00788659	0.0533315
cg17214408	0.00174742	0.00519242	0.73728
cg17214455	0.00425097	0.00706971	0.549208
cg17214456	-0.00802135	0.00729125	0.274309
cg17214479	-0.000199624	0.00418369	0.962053
cg17214499	0.00308081	0.00373162	0.411291
cg17214502	-0.0012843	0.00169142	0.449726
cg17214600	-0.00380984	0.00800894	0.635481
cg17214616	-0.00137498	0.00278873	0.62322
cg17214676	-0.00955354	0.0110617	0.390152
cg17214737	0.00155751	0.00112142	0.168419
cg17214860	-0.00353479	0.00340983	0.302773
cg17214902	0.00752609	0.0062413	0.231144
cg17215007	0.00960955	0.00576856	0.0993405
cg17215036	3.52366e-05	0.00176763	0.984141
cg17215052	-0.00682695	0.008144	0.404171
cg17215053	0.0056243	0.00568925	0.325608
cg17215061	-0.00897257	0.00576398	0.123181
cg17215065	0.00492423	0.0083825	0.558429
cg17215150	0.000342796	0.00336576	0.919112
cg17215151	-0.00423333	0.0274495	0.877791
cg17215154	-0.00070724	0.00426372	0.868641
cg17215170	-0.000296692	0.00102548	0.773026
cg17215172	0.0198021	0.0156322	0.208623
cg17215215	0.000192133	0.00184478	0.91729
cg17215234	0.000615828	0.001217	0.61412
cg17215278	0.00395309	0.00647767	0.543277
cg17215325	-0.0182976	0.0103445	0.0804277
cg17215361	-0.0125958	0.00660406	0.0597836
cg17215399	-0.000565754	0.00446076	0.899368
cg17215446	-0.00196997	0.0148504	0.894774
cg17215449	-0.000540163	0.00219084	0.805833
cg17215468	0.00934972	0.0133492	0.485551
cg17215475	0.00234123	0.0110329	0.832444
cg17215478	-0.000361005	0.00256743	0.888504
cg17215497	0.00638359	0.0101371	0.530525
cg17215601	-0.0256407	0.0166027	0.126128
cg17215623	-0.00215664	0.00166917	0.199762
cg17215645	0.0032102	0.00425747	0.452876
cg17215680	0.00207938	0.00506031	0.682141
cg17215706	0.00300598	0.00652872	0.64636
cg17215726	-0.00189384	0.00562918	0.737355
cg17215819	0.0113393	0.0140601	0.42216
cg17215831	-0.00137265	0.00228611	0.549782
cg17215843	0.000991029	0.00131271	0.452317
cg17215934	-0.0072721	0.00833363	0.385272
cg17215972	0.0025639	0.001477	0.0861244
cg17216026	0.00228774	0.00277777	0.412425
cg17216052	0.0149694	0.00540051	0.00681637
cg17216071	0.000860345	0.00138895	0.537258
cg17216080	0.00970529	0.00870286	0.267842
cg17216092	0.0114052	0.00631981	0.0745864
cg17216124	-0.00673374	0.0115399	0.561055
cg17216155	-0.0126663	0.00922116	0.173092
cg17216165	-0.00143814	0.00287106	0.6177
cg17216243	-0.0046425	0.00515445	0.370246
cg17216266	-0.00462883	0.0050081	0.357903
cg17216272	0.0103657	0.00352084	0.00415317
cg17216367	0.00214864	0.00631965	0.73468
cg17216380	-0.0037889	0.00399762	0.345862
cg17216385	-0.0198922	0.0122926	0.109232
cg17216414	-0.00159775	0.00138506	0.251838
cg17216430	-0.00522941	0.00555244	0.348892
cg17216478	0.00493508	0.00585947	0.401964
cg17216492	-0.00670831	0.00717074	0.352114
cg17216506	-0.00558088	0.00698173	0.426262
cg17216510	0.0119576	0.0108117	0.271782
cg17216549	0.0060006	0.00638249	0.349735
cg17216583	0.00734847	0.00691642	0.290964
cg17216600	-0.00604466	0.00392197	0.12689
cg17216684	0.00216391	0.00148982	0.149969
cg17216737	0.000691537	0.00377028	0.854897
cg17216759	7.19792e-05	0.00365367	0.984327
cg17216777	0.00135426	0.00558398	0.808944
cg17216807	-0.00818971	0.0056354	0.149749
cg17216830	-0.000269951	0.00215088	0.900412
cg17216904	-0.00382855	0.00636409	0.549014
cg17216909	0.0112144	0.0128604	0.385606
cg17216922	-0.00913464	0.0154383	0.555596
cg17217004	-0.00044408	0.00137818	0.748058
cg17217017	0.00142766	0.00474486	0.76422
cg17217039	0.00151555	0.00307209	0.623024
cg17217059	0.0162044	0.0135731	0.235778
cg17217096	0.000406492	0.0195949	0.983497
cg17217158	-0.00516521	0.0037893	0.176367
cg17217189	-4.40171e-05	0.00403127	0.991313
cg17217192	0.00328961	0.00431144	0.447529
cg17217194	0.00230171	0.00263833	0.385386
cg17217195	0.00656393	0.00327381	0.0480735
cg17217228	-0.000727306	0.00791288	0.926978
cg17217295	-0.00117837	0.00133864	0.381134
cg17217296	0.00281658	0.00368958	0.447298
cg17217369	-0.0021218	0.00631744	0.737783
cg17217421	0.0135246	0.00865031	0.121569
cg17217443	-0.00715684	0.00655944	0.278253
cg17217478	0.0184327	0.0526161	0.726942
cg17217490	-0.00180145	0.00132783	0.17839
cg17217509	-0.00755838	0.0111343	0.499043
cg17217575	0.00212635	0.00143613	0.142324
cg17217603	0.00034518	0.00104687	0.742399
cg17217646	0.0114144	0.00755242	0.134321
cg17217654	-0.00243331	0.00352812	0.492224
cg17217665	0.00232207	0.00357821	0.518081
cg17217666	0.0079373	0.00455823	0.0851639
cg17217677	0.00406751	0.00651363	0.533959
cg17217691	-0.000797608	0.00628163	0.899253
cg17217722	0.00359713	0.00440897	0.416804
cg17217741	-0.00347617	0.00851622	0.684143
cg17217758	-0.0162402	0.00592079	0.00739359
cg17217807	-0.00345066	0.00916749	0.707534
cg17217834	-0.00397409	0.00549544	0.471521
cg17217873	0.00102819	0.00119631	0.392445
cg17217879	-0.00395656	0.00711971	0.579829
cg17217897	0.00324393	0.00536171	0.546742
cg17217920	0.000955343	0.00945708	0.919768
cg17217996	0.003323	0.00507644	0.514457
cg17218026	-0.00269157	0.00403638	0.506647
cg17218029	0.000728236	0.00138052	0.599184
cg17218041	0.000928672	0.0065244	0.887142
cg17218045	-0.0179028	0.0117163	0.130133
cg17218062	0.00426191	0.00655798	0.517482
cg17218064	0.000113138	0.00486616	0.981504
cg17218087	-0.00675446	0.00350741	0.0573997
cg17218137	-0.00322146	0.0023344	0.171124
cg17218147	-0.00657317	0.00801392	0.414333
cg17218154	-0.0181686	0.013304	0.175569
cg17218204	-9.99517e-05	0.00473738	0.983215
cg17218224	0.0312746	0.0201462	0.1242
cg17218270	0.000900457	0.007827	0.908675
cg17218282	-0.00245129	0.00757586	0.747043
cg17218309	-0.00388383	0.00580375	0.505144
cg17218311	0.0182036	0.0138152	0.191081
cg17218342	-0.00121831	0.00596771	0.838713
cg17218344	-0.00196223	0.00484728	0.68661
cg17218466	0.00280324	0.00480294	0.560965
cg17218495	0.00075762	0.00113369	0.505725
cg17218498	-0.00286466	0.00326627	0.382878
cg17218510	-0.00970059	0.0131233	0.461784
cg17218548	-0.00249321	0.00345253	0.472145
cg17218585	-0.0208986	0.00969432	0.0338638
cg17218595	0.00547982	0.00456855	0.233603
cg17218628	-0.001952	0.00327099	0.552217
cg17218713	0.00325565	0.00297867	0.277417
cg17218725	-0.00322694	0.00538304	0.550422
cg17218780	0.00149393	0.00348195	0.668949
cg17218799	-0.00841376	0.00675119	0.216013
cg17218811	0.00298066	0.0017892	0.0993268
cg17218813	0.00629273	0.00355915	0.0805591
cg17218814	0.00683954	0.00980629	0.487372
cg17218818	-0.000381158	0.00314914	0.903942
cg17218827	-0.012926	0.0111249	0.248457
cg17218882	-0.00959068	0.00993724	0.337157
cg17218917	-0.00832585	0.00941954	0.379191
cg17218935	0.00144283	0.0017163	0.402841
cg17219026	-0.0058222	0.00826718	0.483155
cg17219038	-0.00151555	0.00137518	0.273469
cg17219055	0.00951416	0.013947	0.496946
cg17219086	0.00547167	0.00720978	0.449949
cg17219178	-0.00332724	0.00400491	0.408366
cg17219201	0.018944	0.0125559	0.13498
cg17219203	0.00471039	0.0153497	0.759674
cg17219209	0.000161877	0.00605368	0.978728
cg17219246	0.00866186	0.00630466	0.173008
cg17219326	0.00110006	0.00489109	0.822577
cg17219331	-0.0041767	0.0028849	0.151272
cg17219372	0.00695456	0.0050046	0.168186
cg17219407	0.0072721	0.00728283	0.320794
cg17219432	0.000387558	0.00295074	0.895807
cg17219472	0.00122392	0.00142494	0.392742
cg17219524	-0.0134246	0.00917962	0.147227
cg17219624	-0.00561452	0.00486843	0.251966
cg17219656	-0.000631419	0.00146843	0.668261
cg17219660	0.00576766	0.00591215	0.331987
cg17219689	0.00121409	0.00702831	0.863255
cg17219729	0.0159622	0.00772334	0.0417305
cg17219740	0.00191648	0.00397635	0.631039
cg17219795	-0.000557929	0.00394815	0.887949
cg17219817	0.000527338	0.00356744	0.882827
cg17219828	0.00265557	0.00893679	0.76706
cg17219981	0.00406166	0.00123166	0.00141296
cg17220033	-0.00834305	0.00684185	0.225983
cg17220042	-0.000262008	0.00122665	0.831361
cg17220055	-0.0152938	0.0179818	0.397372
cg17220073	-0.0019045	0.00785651	0.809033
cg17220116	0.00234455	0.00586959	0.690548
cg17220135	0.00413179	0.0034595	0.235595
cg17220152	-0.00332353	0.00437048	0.449041
cg17220161	0.00792573	0.00577335	0.173339
cg17220225	-0.00809543	0.00495428	0.105867
cg17220237	-0.0341692	0.0464033	0.463496
cg17220314	0.00222761	0.00269114	0.410074
cg17220330	0.00533907	0.00407887	0.193996
cg17220337	-0.00816182	0.00502473	0.107924
cg17220463	0.00427936	0.00319075	0.183353
cg17220512	0.00278226	0.00459862	0.54674
cg17220544	-0.000627691	0.0025626	0.807077
cg17220545	-0.00240334	0.00391468	0.540863
cg17220548	0.00412358	0.0508638	0.935572
cg17220574	-0.00960519	0.00731368	0.192529
cg17220584	0.00133413	0.00365934	0.716308
cg17220590	-2.53832e-05	0.00462042	0.995629
cg17220632	0.00068407	0.0160802	0.966165
cg17220674	-0.00748032	0.00610702	0.22393
cg17220677	0.000992897	0.00240133	0.680274
cg17220690	-0.000547398	0.00585096	0.925676
cg17220734	-0.00943741	0.00746453	0.209499
cg17220749	0.00813263	0.00852883	0.342955
cg17220841	0.00782532	0.00493816	0.116671
cg17220844	0.00244766	0.00183201	0.185016
cg17220933	0.000519987	0.00356148	0.884257
cg17220960	0.00607769	0.00516066	0.242129
cg17220983	-0.00251682	0.00373999	0.502764
cg17221083	-0.000406898	0.00483781	0.933164
cg17221095	0.00454479	0.0033188	0.174397
cg17221143	0.00595613	0.0127475	0.641498
cg17221160	0.0073692	0.00757033	0.333037
cg17221226	-0.0116388	0.0114867	0.313752
cg17221233	0.00862536	0.00427024	0.0464731
cg17221235	0.0107667	0.00885991	0.22757
cg17221251	-0.00488566	0.00446182	0.276542
cg17221275	-0.00901566	0.0131572	0.495024
cg17221315	0.00936884	0.00573286	0.105823
cg17221316	0.00507283	0.00486177	0.299649
cg17221344	0.00479503	0.0110072	0.664188
cg17221346	0.00363385	0.00361046	0.316977
cg17221348	-0.0018948	0.00158452	0.235016
cg17221377	-0.0394027	0.0176867	0.0284722
cg17221438	-0.00468268	0.00557392	0.403152
cg17221439	0.00235923	0.0018168	0.197526
cg17221455	-0.00200626	0.0017042	0.24231
cg17221506	-0.00216819	0.00578345	0.70865
cg17221508	0.00236008	0.0130301	0.85669
cg17221522	-0.00690064	0.00811972	0.397734
cg17221524	-0.0263467	0.0153226	0.0890847
cg17221584	0.00243794	0.00967621	0.801673
cg17221604	-0.000855189	0.00142618	0.550308
cg17221738	-0.000767213	0.00930644	0.934487
cg17221788	0.00701159	0.00753831	0.354879
cg17221813	0.00604702	0.0055745	0.281023
cg17221830	-0.0114633	0.0216076	0.597102
cg17221856	0.0189019	0.0384401	0.624153
cg17221864	0.00509572	0.00375932	0.178769
cg17221941	-0.00411299	0.00397275	0.303398
cg17221945	-0.027542	0.0144737	0.0603619
cg17221955	0.00675972	0.00447363	0.134409
cg17222000	0.00900205	0.00681072	0.189717
cg17222003	0.000902107	0.00590263	0.878885
cg17222014	-0.00723323	0.00932592	0.440085
cg17222033	0.00471135	0.00452081	0.300231
cg17222046	0.00200108	0.00697584	0.774903
cg17222143	0.00162504	0.00713112	0.820274
cg17222152	0.00576991	0.00548537	0.295771
cg17222164	-0.00499053	0.00225722	0.0296643
cg17222196	-0.000716385	0.00138926	0.607399
cg17222231	-0.00674519	0.00955546	0.482137
cg17222234	0.00162232	0.0015481	0.297568
cg17222292	-0.000765251	0.00666861	0.908904
cg17222365	-0.00574956	0.00401221	0.155437
cg17222401	-0.00371399	0.00520962	0.477809
cg17222476	-0.0159287	0.0090847	0.0830631
cg17222500	0.00176206	0.00176217	0.320113
cg17222525	0.00235636	0.00544549	0.66629
cg17222579	0.011847	0.010691	0.270863
cg17222645	0.00586138	0.0028312	0.0413905
cg17222682	-0.00469383	0.0121628	0.700501
cg17222685	-0.0259881	0.0137202	0.061528
cg17222720	0.00412895	0.00670182	0.539441
cg17222755	0.000902348	0.00308792	0.770815
cg17222829	0.00986338	0.012161	0.419541
cg17222879	0.00582899	0.00510956	0.257083
cg17222941	0.0251048	0.0159446	0.119001
cg17222950	0.0085767	0.00473369	0.0734606
cg17222992	0.000377065	0.00126642	0.766611
cg17222995	-0.00220751	0.00231128	0.342173
cg17222996	0.00861061	0.00676984	0.206795
cg17223045	-0.00618094	0.00582264	0.291385
cg17223156	-0.0204897	0.0169415	0.229771
cg17223170	0.0122327	0.0057432	0.0360001
cg17223176	0.00797682	0.00278374	0.00521953
cg17223189	-0.00094505	0.00188555	0.617491
cg17223208	0.00713165	0.00505439	0.161816
cg17223218	-0.00900674	0.00535303	0.0960483
cg17223279	-0.00387741	0.00478117	0.419593
cg17223388	0.00478051	0.00530358	0.369879
cg17223391	0.0248315	0.0105558	0.0209092
cg17223472	-0.00345105	0.00372662	0.35698
cg17223516	0.00870336	0.00634072	0.173401
cg17223541	-0.00220508	0.00603571	0.715745
cg17223590	-0.00584292	0.00531197	0.274387
cg17223593	-0.00274013	0.00613054	0.656012
cg17223615	0.0023882	0.00440804	0.589353
cg17223624	-0.000795563	0.00232986	0.733577
cg17223643	-0.0014078	0.0021901	0.522042
cg17223645	-0.00116314	0.00715134	0.871174
cg17223655	-6.7052e-05	0.00901593	0.994083
cg17223698	0.00200194	0.00488352	0.682859
cg17223707	0.000456959	0.00414479	0.912466
cg17223748	0.00689363	0.00587898	0.244161
cg17223761	-0.00143512	0.00359329	0.690586
cg17223774	-0.00643472	0.0075261	0.394906
cg17223789	0.0107687	0.0103671	0.301803
cg17223809	0.022517	0.00975917	0.0234145
cg17223846	0.00951147	0.00754416	0.210762
cg17223866	-0.00757121	0.00876974	0.390328
cg17223879	-0.00724509	0.00749885	0.336642
cg17223886	0.00125774	0.00462766	0.78643
cg17223947	-0.00116043	0.00456456	0.799921
cg17223971	-0.0117267	0.00953967	0.222289
cg17224109	0.00127473	0.00423361	0.764058
cg17224181	0.00379875	0.00805264	0.638294
cg17224342	-0.00126398	0.00517157	0.807489
cg17224352	-0.00862629	0.00909661	0.345605
cg17224397	0.00272408	0.00412523	0.510777
cg17224401	0.00963985	0.00605276	0.114868
cg17224410	-0.0119343	0.0098906	0.230846
cg17224474	0.0128041	0.007289	0.0824984
cg17224504	-0.00102472	0.00127472	0.423659
cg17224536	0.00331089	0.00506247	0.514833
cg17224596	-0.00884576	0.00416194	0.0363885
cg17224613	-0.00550416	0.00380741	0.15187
cg17224754	0.00761566	0.0070743	0.284669
cg17224769	-0.00501834	0.00508278	0.326222
cg17224775	-0.00368584	0.00647345	0.570566
cg17224835	0.000157182	0.00538921	0.976799
cg17224837	-0.00401781	0.00581341	0.491325
cg17224892	0.00626535	0.00407704	0.127986
cg17224911	0.00398473	0.00387822	0.30705
cg17225006	0.00147055	0.00478737	0.759446
cg17225008	0.00167212	0.00129311	0.199401
cg17225020	-0.00540114	0.00541412	0.321239
cg17225034	-0.00632353	0.0100851	0.532289
cg17225169	0.00044688	0.00363154	0.902347
cg17225172	-0.000222495	0.00168652	0.895348
cg17225222	0.000613317	0.00128288	0.633795
cg17225267	0.00143666	0.00232881	0.538906
cg17225340	-0.00279584	0.00268433	0.300509
cg17225407	-0.0124505	0.0165615	0.454217
cg17225426	0.00647764	0.00514233	0.211157
cg17225465	0.00178229	0.00340265	0.601753
cg17225479	0.00118587	0.00364925	0.74599
cg17225591	-0.000963327	0.00164311	0.559203
cg17225604	-0.0335868	0.0411289	0.416374
cg17225613	-0.00915354	0.00617599	0.141922
cg17225651	-0.0235089	0.014706	0.113538
cg17225694	-0.00318199	0.00636438	0.61836
cg17225717	-0.00636383	0.0047988	0.188268
cg17225737	0.000459334	0.00751225	0.951384
cg17225746	0.0023542	0.00396868	0.554589
cg17225824	0.00195487	0.00341906	0.568961
cg17225909	-0.0051964	0.00548665	0.346211
cg17225923	0.00383549	0.00482043	0.428387
cg17225947	-0.00262541	0.00359664	0.467375
cg17226042	-0.00539188	0.00557205	0.335895
cg17226148	-0.00969521	0.0401105	0.809572
cg17226175	-0.0129218	0.00586504	0.0302233
cg17226231	0.0170227	0.0121755	0.165631
cg17226232	-0.00226053	0.00385531	0.559165
cg17226263	-0.00207655	0.00587784	0.72473
cg17226280	-0.00157849	0.0022462	0.484096
cg17226286	-0.000280405	0.0106931	0.97914
cg17226303	0.00119273	0.00341834	0.727991
cg17226348	-0.000240748	0.00139014	0.862911
cg17226349	0.0014231	0.0043836	0.746232
cg17226399	0.000657819	0.00370601	0.859528
cg17226417	-0.00319839	0.00554932	0.565862
cg17226458	0.0101062	0.00582216	0.0861358
cg17226534	0.00107893	0.00418644	0.797231
cg17226535	0.000399529	0.00442933	0.928335
cg17226542	0.00312962	0.00549003	0.570109
cg17226566	-0.00178763	0.0013416	0.18619
cg17226575	-0.000715312	0.00168733	0.672662
cg17226584	0.00280508	0.00149211	0.0634633
cg17226602	0.00631595	0.00410429	0.127466
cg17226651	0.0028507	0.00401671	0.479782
cg17226669	-0.00751356	0.00604859	0.217501
cg17226676	0.00184866	0.00483014	0.702851
cg17226686	0.0180711	0.0161753	0.266982
cg17226687	0.0132146	0.00726595	0.0723981
cg17226728	-0.00454584	0.00545973	0.407343
cg17226809	0.00160721	0.00448455	0.720921
cg17226811	-0.00100288	0.00140728	0.477978
cg17226831	-0.00799052	0.00479049	0.0989123
cg17226851	-0.00944969	0.0082603	0.255766
cg17226870	-0.00903021	0.0066596	0.178618
cg17226871	-0.0142921	0.00804105	0.0789993
cg17226917	-0.000854666	0.00371876	0.818767
cg17226947	0.00141251	0.00178348	0.430516
cg17226974	-0.011808	0.00721038	0.10511
cg17226991	-0.000339695	0.00352028	0.923348
cg17227014	-0.000475484	0.00134723	0.72499
cg17227030	0.000553835	0.00447332	0.901753
cg17227031	-0.00528694	0.0035242	0.137188
cg17227127	-0.000144464	0.00595149	0.98069
cg17227144	6.85492e-05	0.0035809	0.984771
cg17227156	0.000706799	0.00161686	0.663091
cg17227235	0.00388195	0.00520965	0.458192
cg17227257	-0.00618235	0.00797819	0.440496
cg17227300	-0.0114822	0.0046938	0.0164481
cg17227355	0.000933579	0.000957517	0.332264
cg17227361	0.0696387	0.0557502	0.214971
cg17227395	0.0120098	0.0099298	0.229757
cg17227400	0.00308791	0.00430474	0.475093
cg17227466	-0.0149334	0.0109885	0.17766
cg17227503	6.69266e-05	0.00364752	0.985403
cg17227526	0.00237067	0.00793284	0.765773
cg17227534	0.00611351	0.00785711	0.438629
cg17227535	0.00639407	0.00819158	0.437176
cg17227564	0.00610781	0.00605021	0.315525
cg17227621	-0.000841738	0.00473834	0.859415
cg17227654	0.0162145	0.0119068	0.176782
cg17227763	-0.00222589	0.00740418	0.764417
cg17227839	-0.00771045	0.00780252	0.325795
cg17227941	0.00339373	0.00708584	0.633179
cg17227951	-0.0053412	0.004034	0.188956
cg17227976	-0.000978348	0.00141478	0.491079
cg17228000	0.00864256	0.0100971	0.394381
cg17228035	-0.00325893	0.00605009	0.591499
cg17228039	-0.00184285	0.0044842	0.682108
cg17228073	-0.00381417	0.00686474	0.579898
cg17228080	0.00205901	0.00809642	0.799856
cg17228105	0.000908528	0.0044929	0.840221
cg17228173	0.00251187	0.00322625	0.438344
cg17228200	-0.00120368	0.00161094	0.456965
cg17228206	0.00762335	0.00665683	0.25527
cg17228231	-0.00417224	0.00449259	0.355618
cg17228232	-0.00661261	0.00417908	0.117207
cg17228335	0.00299487	0.00214874	0.166935
cg17228361	0.00901805	0.00728903	0.219339
cg17228433	0.000972687	0.00455005	0.831223
cg17228456	0.000254816	0.00380092	0.946703
cg17228470	-0.0102946	0.00696084	0.142772
cg17228497	-0.010044	0.013194	0.44856
cg17228560	-0.00626131	0.00871826	0.474569
cg17228586	-0.00765816	0.00881417	0.387322
cg17228698	-0.00321312	0.00582339	0.582526
cg17228723	-0.00567495	0.00658831	0.391405
cg17228765	-0.00574974	0.00569493	0.315475
cg17228821	4.02997e-05	0.0012185	0.973692
cg17228824	0.000976967	0.00635765	0.878227
cg17228833	0.000283656	0.00132454	0.830928
cg17228898	-0.000796373	0.00749762	0.915655
cg17228929	-0.00105989	0.00708999	0.881512
cg17228940	-0.00148078	0.00521394	0.777082
cg17228942	0.00294742	0.00484463	0.544515
cg17228958	0.00848939	0.00503709	0.0954999
cg17228960	-0.00156595	0.00512548	0.760698
cg17228962	-0.0181763	0.024397	0.458267
cg17229038	0.00538953	0.00498365	0.282489
cg17229065	-0.000325544	0.00424735	0.939081
cg17229173	0.000414089	0.00353035	0.906897
cg17229197	-0.000193499	0.00377065	0.95919
cg17229213	0.00100759	0.00746461	0.892938
cg17229336	-0.00759916	0.00622913	0.225784
cg17229371	-0.00141547	0.00307712	0.646664
cg17229388	-0.00141523	0.00906225	0.876263
cg17229389	0.00191704	0.00330194	0.563024
cg17229420	-0.0118564	0.00803959	0.143891
cg17229421	-0.00350308	0.0052584	0.507054
cg17229453	0.00258943	0.008785	0.768882
cg17229533	0.00357462	0.0105584	0.73576
cg17229561	0.00185433	0.00498767	0.710958
cg17229678	-0.00242751	0.00230359	0.294894
cg17229686	0.000497951	0.00184073	0.787403
cg17229698	-0.0141308	0.0113466	0.216338
cg17229929	0.00285383	0.00659348	0.666212
cg17229997	0.000575632	0.00448868	0.898254
cg17230002	0.00667178	0.0177093	0.707285
cg17230005	0.000536522	0.00441273	0.903508
cg17230007	-0.00831749	0.00731984	0.258954
cg17230098	-0.000131764	0.00122162	0.914355
cg17230120	-0.0030014	0.00889287	0.736548
cg17230176	0.00559917	0.0046469	0.2315
cg17230195	0.00154918	0.00160314	0.336554
cg17230281	-0.00878231	0.0297795	0.768764
cg17230356	0.00164764	0.0130021	0.899454
cg17230414	0.000105903	0.00637651	0.986787
cg17230471	-0.00644784	0.00895416	0.473397
cg17230491	-0.00115178	0.00642652	0.85818
cg17230535	-0.000981648	0.00414205	0.813217
cg17230540	-7.54897e-05	0.0040496	0.98517
cg17230578	-0.00602727	0.00397839	0.133396
cg17230587	-0.00258358	0.00542857	0.635322
cg17230640	0.00416697	0.00221241	0.0629797
cg17230649	-0.000289385	0.00195977	0.882951
cg17230679	6.57969e-06	0.00198465	0.997362
cg17230724	0.0167425	0.0103519	0.109425
cg17230745	-0.00148577	0.00465178	0.750191
cg17230764	-0.00430951	0.00420411	0.308172
cg17230773	0.00596522	0.00677353	0.380924
cg17231193	0.010289	0.00750878	0.17413
cg17231206	0.00169522	0.00501947	0.736381
cg17231259	0.00528917	0.00457068	0.25036
cg17231293	0.00266352	0.00441565	0.547945
cg17231347	-0.000604989	0.00321896	0.851357
cg17231373	0.00181099	0.00873069	0.83616
cg17231385	0.00597679	0.00502855	0.237843
cg17231417	1.88567e-06	0.00416686	0.99964
cg17231418	0.00169309	0.00727835	0.816603
cg17231424	0.000241061	0.00513072	0.962634
cg17231494	-0.00360661	0.00436218	0.410617
cg17231522	-0.00259655	0.00337125	0.443265
cg17231524	-0.00501266	0.00457219	0.275957
cg17231531	0.00341155	0.00437609	0.437748
cg17231543	0.00956769	0.010407	0.360453
cg17231571	-0.00476332	0.00352835	0.180514
cg17231583	0.0161353	0.00846248	0.0598614
cg17231600	-0.00714751	0.00883501	0.420722
cg17231641	-0.00178329	0.00388384	0.647266
cg17231661	0.00126553	0.00158484	0.426741
cg17231677	0.00204994	0.00443389	0.644996
cg17231690	-0.000519033	0.00270906	0.848509
cg17231740	0.0060548	0.00891023	0.498604
cg17231741	0.00226222	0.0043525	0.604556
cg17231757	-0.0189549	0.0116311	0.106787
cg17231766	-0.00159963	0.00187739	0.396526
cg17231776	-0.00651445	0.00465981	0.165665
cg17231874	0.003545	0.00211962	0.0980252
cg17231906	0.000276342	0.00245311	0.910568
cg17231910	-0.000856616	0.00161864	0.598
cg17231924	0.00974071	0.0122198	0.42755
cg17231932	0.0259057	0.00935406	0.00686229
cg17231953	-0.00868937	0.011787	0.462983
cg17231969	0.00576651	0.00527303	0.277155
cg17231977	0.00549556	0.00427662	0.202194
cg17231980	0.00385629	0.00506947	0.448899
cg17231999	0.00242239	0.00338364	0.475962
cg17232003	-0.000405702	0.00161532	0.802284
cg17232008	0.00389426	0.00694008	0.576154
cg17232014	0.00451374	0.00386711	0.246313
cg17232019	-0.00194161	0.00419089	0.644311
cg17232055	0.00407444	0.00384034	0.291646
cg17232111	-0.00375111	0.0184421	0.839298
cg17232217	-0.000619402	0.00484387	0.898544
cg17232254	0.00268022	0.00706465	0.705327
cg17232271	0.00477285	0.00634717	0.454101
cg17232303	-0.00151932	0.00755386	0.841065
cg17232344	0.00152018	0.00371177	0.683139
cg17232357	0.0179824	0.0069541	0.0113767
cg17232374	0.013531	0.00911778	0.141416
cg17232393	6.05698e-05	0.00135624	0.96448
cg17232476	0.00017106	0.00458177	0.970303
cg17232485	-0.0162067	0.00985193	0.103573
cg17232551	-0.0167357	0.0142882	0.244678
cg17232592	0.002492	0.00706229	0.725047
cg17232603	0.000325813	0.00393643	0.934226
cg17232609	-0.0115255	0.0063801	0.0743007
cg17232631	-0.00523373	0.00635556	0.412482
cg17232722	-0.017979	0.00849332	0.0371288
cg17232777	0.000469437	0.00156088	0.764321
cg17232784	-0.0131797	0.0101853	0.199093
cg17232786	0.00125964	0.00418385	0.764078
cg17232861	0.00887478	0.00387215	0.0243226
cg17232883	-0.0017362	0.00252096	0.492842
cg17232924	0.00984712	0.00883102	0.267895
cg17232973	0.00268693	0.00519887	0.606586
cg17233022	-0.00647072	0.00522563	0.218948
cg17233076	0.000632993	0.00410105	0.877692
cg17233089	0.0035019	0.00260242	0.181918
cg17233090	-0.0083963	0.0063947	0.192633
cg17233160	-0.00179343	0.00423093	0.672695
cg17233202	0.00355019	0.00415551	0.395266
cg17233264	-0.0103276	0.0166339	0.536306
cg17233304	-0.000633683	0.00370574	0.86462
cg17233308	-0.00133372	0.00385904	0.730471
cg17233422	-0.0143082	0.0155527	0.360125
cg17233452	-0.00227362	0.00406878	0.577736
cg17233491	0.00252817	0.00287102	0.38097
cg17233506	0.00181	0.00292233	0.537291
cg17233517	-0.00129995	0.0031388	0.679781
cg17233559	-0.00112965	0.00576147	0.845013
cg17233601	0.00318542	0.00450122	0.481036
cg17233620	0.00619672	0.00595931	0.301297
cg17233634	-0.00261157	0.00513981	0.612665
cg17233763	-0.00192613	0.00223039	0.390192
cg17233767	-0.0219983	0.0137897	0.114278
cg17233806	-8.54116e-05	0.00465258	0.985395
cg17233819	-0.00527231	0.0100664	0.601783
cg17233829	-0.00311365	0.00370018	0.402383
cg17233896	-0.00655943	0.00760306	0.390654
cg17233935	0.000587814	0.00478313	0.902475
cg17234019	0.00312121	0.0034483	0.367889
cg17234035	-0.00813481	0.00905741	0.371591
cg17234042	0.0043927	0.00533051	0.412155
cg17234047	0.00649748	0.00648623	0.31925
cg17234061	-0.0189237	0.0143537	0.190833
cg17234073	0.00113018	0.00300345	0.707615
cg17234089	0.0111566	0.00473411	0.0206867
cg17234142	0.0074751	0.00933053	0.425231
cg17234150	-0.000650618	0.00163893	0.692355
cg17234201	0.00214206	0.00427492	0.617583
cg17234226	0.0050015	0.00299379	0.0983899
cg17234273	0.00313684	0.00406467	0.442364
cg17234287	0.00463947	0.00382854	0.228866
cg17234305	0.000534813	0.00130716	0.683442
cg17234414	-0.00287807	0.00495026	0.562476
cg17234415	0.000746628	0.00188204	0.692551
cg17234512	-0.0103261	0.00432779	0.0192017
cg17234520	0.0066275	0.00588309	0.263037
cg17234556	-0.00358245	0.00278415	0.201602
cg17234776	-0.00101978	0.00153198	0.507387
cg17234865	-0.000472977	0.0035343	0.89385
cg17234962	0.00414845	0.0066918	0.536924
cg17234979	0.00291864	0.00216736	0.181597
cg17235008	0.00593853	0.00429431	0.170239
cg17235037	0.00618776	0.00355221	0.0850519
cg17235179	0.00146757	0.00908422	0.872033
cg17235203	0.0149907	0.00696692	0.0341917
cg17235269	-0.00259333	0.00337582	0.444445
cg17235287	0.00522012	0.00541378	0.337604
cg17235371	-0.00172327	0.0021651	0.428241
cg17235383	-0.00827449	0.00549937	0.136042
cg17235398	-0.00429308	0.00319049	0.181932
cg17235415	-0.00142602	0.00434083	0.743312
cg17235436	0.000612557	0.00679354	0.928361
cg17235505	0.000951057	0.00150257	0.528425
cg17235526	0.00849158	0.00533218	0.114896
cg17235610	-0.00251275	0.00160164	0.120311
cg17235702	-0.00169858	0.00130447	0.196312
cg17235726	0.00714062	0.00588749	0.228471
cg17235766	0.0168061	0.0103052	0.106539
cg17235791	-0.0214204	0.0120586	0.0791691
cg17235822	0.00813495	0.0081852	0.323046
cg17235827	0.00197044	0.00353422	0.578595
cg17235833	5.52272e-05	0.00314378	0.986024
cg17235897	-0.000991492	0.0110877	0.928952
cg17235912	0.0029749	0.00311298	0.341901
cg17235920	-0.00603774	0.00410845	0.14528
cg17235953	-0.000620403	0.00470999	0.895509
cg17235978	-0.000596746	0.000990252	0.548329
cg17235987	0.00896639	0.00408807	0.0309527
cg17236027	-0.000624316	0.0067797	0.926841
cg17236066	-0.00826002	0.00520921	0.116446
cg17236067	-0.00293092	0.00206036	0.158449
cg17236143	0.00486612	0.00415298	0.24451
cg17236146	0.00369118	0.00195934	0.0629198
cg17236167	-1.23564e-05	0.00506558	0.998059
cg17236169	-0.019638	0.0121191	0.108763
cg17236181	0.00221701	0.00369993	0.550594
cg17236365	0.000276705	0.00460596	0.952233
cg17236515	0.00784691	0.00454675	0.0879286
cg17236519	0.0133597	0.007898	0.0943155
cg17236526	-0.000109576	0.00471421	0.981509
cg17236576	0.000443928	0.00189636	0.815461
cg17236611	0.00554367	0.00507756	0.277937
cg17236617	-0.0012714	0.00132344	0.339377
cg17236673	-0.00507452	0.00298548	0.0927545
cg17236677	-0.000307964	0.00414341	0.940921
cg17236709	-0.000869655	0.00289269	0.764407
cg17236752	-0.00128757	0.00395695	0.745664
cg17236757	0.000479835	0.00442976	0.913991
cg17236781	0.00486063	0.00565857	0.392708
cg17236813	-0.00766694	0.0043291	0.0800592
cg17236853	-0.00156829	0.00375246	0.677023
cg17236870	0.00974929	0.0117105	0.407393
cg17236930	0.00213985	0.00167295	0.204268
cg17236994	0.00131041	0.00522155	0.802435
cg17237011	0.00159045	0.00425928	0.709753
cg17237022	0.00713223	0.00592151	0.231678
cg17237045	-0.00451058	0.00600757	0.45479
cg17237063	0.0134648	0.0154863	0.386984
cg17237078	-0.00247528	0.00416516	0.553866
cg17237086	-0.0151347	0.0144347	0.297313
cg17237111	0.000698527	0.00320466	0.827961
cg17237138	-0.0079121	0.034483	0.819058
cg17237165	-0.00173121	0.00654599	0.792044
cg17237181	0.00160454	0.00592447	0.787161
cg17237223	-0.00845248	0.0119408	0.48092
cg17237268	0.00220903	0.00558522	0.693432
cg17237287	0.00897898	0.00693438	0.198798
cg17237320	-0.00212294	0.00426664	0.620044
cg17237358	0.00623175	0.00611059	0.310638
cg17237460	-0.00139815	0.00225964	0.537698
cg17237506	-0.00703101	0.00461957	0.131634
cg17237547	0.00286842	0.00348307	0.412457
cg17237603	-0.00453147	0.00340068	0.186169
cg17237657	-0.00438702	0.00608195	0.472648
cg17237717	-0.00362198	0.00332874	0.279559
cg17237804	0.00324821	0.00362156	0.372242
cg17237813	0.0168287	0.00786309	0.0351362
cg17237830	-0.00109119	0.00416214	0.79381
cg17237881	0.000370244	0.00388136	0.924224
cg17237907	-0.0103243	0.00375674	0.00728475
cg17237927	0.00478459	0.00414346	0.251362
cg17237951	-0.00190997	0.00584586	0.744663
cg17237962	0.0003672	0.00166314	0.825776
cg17238009	-0.0122987	0.0170498	0.472635
cg17238015	-0.00615985	0.00464194	0.187982
cg17238048	0.00071454	0.00442275	0.872027
cg17238065	-0.00402419	0.005073	0.429787
cg17238150	0.00165954	0.00202035	0.413655
cg17238176	0.00270735	0.00177694	0.131234
cg17238195	0.0198602	0.00933405	0.03619
cg17238233	0.00371526	0.00353665	0.296396
cg17238256	0.00103887	0.00797375	0.896641
cg17238308	0.0138435	0.00828017	0.0981399
cg17238319	-0.00304096	0.0045134	0.502248
cg17238325	0.00277726	0.0118264	0.814888
cg17238334	0.000825577	0.00534472	0.8776
cg17238412	0.000396381	0.00239011	0.868666
cg17238473	0.00806643	0.0068392	0.241438
cg17238493	0.0235	0.0136156	0.0879039
cg17238496	0.0043367	0.00754472	0.56691
cg17238522	0.000504113	0.0032548	0.877272
cg17238677	0.0188527	0.00633723	0.00379292
cg17238766	0.00249031	0.00607816	0.683023
cg17238781	-0.00255361	0.00490274	0.603792
cg17238830	0.00341183	0.00370587	0.359776
cg17238847	-0.00047755	0.00160868	0.767282
cg17238848	-0.00695327	0.0104676	0.508277
cg17238858	-0.00612747	0.00510678	0.233447
cg17238902	0.00537526	0.00712488	0.452626
cg17238970	-0.00459118	0.00810859	0.572708
cg17238988	-0.00857698	0.00928399	0.358122
cg17239008	0.00234344	0.00780226	0.764624
cg17239057	-0.0208203	0.0110058	0.0618497
cg17239103	0.00451248	0.00363447	0.217729
cg17239140	-0.00275355	0.00309072	0.375435
cg17239185	-0.00277841	0.00187839	0.142713
cg17239194	-0.00220856	0.00605298	0.716093
cg17239236	0.00214555	0.00305076	0.483755
cg17239269	0.00358876	0.0125542	0.775664
cg17239271	0.00101708	0.00498889	0.838932
cg17239285	0.00198277	0.0102326	0.846807
cg17239375	0.00118607	0.00255433	0.643566
cg17239385	0.00174116	0.00691727	0.801857
cg17239558	0.00301749	0.00282676	0.288711
cg17239566	0.000289145	0.00119332	0.809116
cg17239568	0.00618162	0.00639543	0.336439
cg17239584	-0.00247505	0.00636186	0.698194
cg17239714	-0.0018868	0.0039067	0.630334
cg17239761	-0.0016023	0.00237616	0.501895
cg17239783	0.0061228	0.00592044	0.303919
cg17239796	0.000957414	0.00154092	0.536009
cg17239848	0.00182105	0.00475536	0.702693
cg17239894	0.00565718	0.00452679	0.214757
cg17239904	0.00189843	0.00592116	0.749269
cg17239923	-0.00370271	0.00336478	0.274179
cg17239931	-0.00192121	0.00637222	0.763754
cg17239974	0.00211362	0.00194837	0.281001
cg17240004	0.0102111	0.0121566	0.40323
cg17240039	-0.00153432	0.00387345	0.692992
cg17240070	-0.00816923	0.00990752	0.411883
cg17240086	-0.00619831	0.00426547	0.149784
cg17240112	-0.000708193	0.00205815	0.731607
cg17240133	-0.00613424	0.00743266	0.411454
cg17240135	-0.0180559	0.011286	0.113257
cg17240157	-0.0089886	0.00384896	0.0218272
cg17240198	0.00167903	0.00903173	0.852953
cg17240233	-0.00083135	0.00814191	0.918906
cg17240239	0.00526615	0.00442021	0.236744
cg17240381	0.0149978	0.0114824	0.194942
cg17240410	0.0189968	0.00963226	0.0517627
cg17240415	0.00117734	0.00953744	0.90204
cg17240450	-0.00963566	0.00691245	0.166881
cg17240454	-0.00296631	0.00528405	0.575988
cg17240496	-0.000411715	0.00127255	0.747066
cg17240528	-0.00365373	0.00625608	0.560712
cg17240538	-0.000805267	0.00153361	0.600865
cg17240539	0.00158317	0.00701565	0.821993
cg17240680	-0.0013766	0.00146842	0.351111
cg17240701	0.000953726	0.00402253	0.81314
cg17240725	-0.00948139	0.00861432	0.274083
cg17240760	0.0102476	0.00535373	0.0588943
cg17240761	0.00110447	0.00387933	0.776546
cg17240815	-0.00955276	0.00739363	0.19977
cg17240822	-0.00733514	0.00418303	0.0830305
cg17240844	-0.010746	0.00845375	0.207062
cg17240885	-0.000767321	0.00541099	0.88756
cg17240887	0.0216036	0.0147669	0.147078
cg17240904	-0.0117198	0.00516111	0.0256282
cg17240934	0.00143035	0.00998259	0.886397
cg17240976	-0.0368703	0.0577844	0.525106
cg17240987	0.0063125	0.00457588	0.171271
cg17241013	-0.00113626	0.00186723	0.544422
cg17241016	-0.000176103	0.00236852	0.940901
cg17241054	0.00209308	0.00457231	0.648257
cg17241062	-0.0101811	0.004256	0.0189024
cg17241163	-0.00480546	0.0039676	0.229107
cg17241224	-0.0103766	0.00938875	0.272112
cg17241289	0.00699133	0.00742052	0.348719
cg17241310	0.000447319	0.00493387	0.927969
cg17241404	-0.000867879	0.00368617	0.814419
cg17241442	0.00419189	0.0139643	0.764751
cg17241447	0.000373648	0.0036091	0.917781
cg17241504	-0.00515706	0.00366579	0.163047
cg17241550	-0.000866969	0.00122472	0.480905
cg17241657	-0.000272384	0.00112799	0.809754
cg17241776	0.00357562	0.00525643	0.498161
cg17241797	0.00303219	0.00831179	0.716141
cg17241814	-0.00911922	0.00728757	0.214165
cg17241816	0.00130247	0.00149086	0.384721
cg17241841	0.00108982	0.00471439	0.817727
cg17241843	0.00298924	0.00846948	0.724985
cg17241876	0.00379928	0.00942407	0.687829
cg17241920	0.00516306	0.00779759	0.509635
cg17241925	0.00870502	0.00831313	0.297935
cg17241926	-0.00120195	0.00304948	0.694434
cg17241935	-0.01204	0.00652022	0.0682112
cg17241937	-0.00142725	0.00912893	0.876125
cg17241943	-0.0138614	0.00532779	0.0109011
cg17241948	-0.00279939	0.00425825	0.512657
cg17241988	0.0116025	0.00402789	0.00499779
cg17241999	0.00129849	0.00194695	0.506577
cg17242116	0.00104548	0.0119105	0.930255
cg17242143	-0.00219208	0.00401113	0.586122
cg17242144	0.000496367	0.00159104	0.755804
cg17242222	-0.0015053	0.00295462	0.611712
cg17242241	0.000111668	0.00181915	0.951194
cg17242268	-0.0131797	0.00998624	0.190368
cg17242285	0.00293944	0.00694767	0.673278
cg17242301	0.000401547	0.00161298	0.803989
cg17242348	0.00153907	0.00374276	0.681928
cg17242353	0.000237704	0.00148931	0.873561
cg17242362	-0.0155367	0.0102988	0.135025
cg17242398	-0.0157935	0.018996	0.408017
cg17242490	0.00649081	0.00365722	0.07943
cg17242556	-0.000928556	0.00879554	0.916166
cg17242574	0.0119511	0.0124675	0.340425
cg17242590	-0.00726311	0.00704582	0.305473
cg17242596	0.00823453	0.00538959	0.130175
cg17242608	0.00977606	0.0070464	0.168869
cg17242613	-0.00156997	0.00486789	0.747836
cg17242664	0.00967023	0.00451378	0.0349565
cg17242729	0.0162245	0.0180207	0.370431
cg17242751	0.00734338	0.0149499	0.624522
cg17242803	0.00129163	0.00485573	0.790868
cg17242812	-0.00728278	0.0133448	0.586642
cg17242874	-0.0123799	0.0117636	0.295532
cg17242918	0.00154127	0.00328206	0.639812
cg17242930	-0.00593958	0.00617594	0.338851
cg17242937	0.0129296	0.00905198	0.156764
cg17242981	0.00763351	0.00522983	0.147999
cg17243001	0.00510434	0.00251669	0.0455994
cg17243044	0.000251612	0.00289576	0.930959
cg17243052	-0.00363447	0.00299115	0.227625
cg17243068	0.000940134	0.00271897	0.730351
cg17243087	-0.000947021	0.00127557	0.459827
cg17243165	-0.00364543	0.00830218	0.661683
cg17243193	-0.00108612	0.00461277	0.814405
cg17243230	0.000100621	0.00350999	0.977196
cg17243280	0.00468018	0.00630617	0.459989
cg17243289	0.0202444	0.00604037	0.00119082
cg17243364	-0.000718052	0.00272381	0.792696
cg17243480	0.00425596	0.00477777	0.375502
cg17243528	-0.0031785	0.00496703	0.523906
cg17243540	-0.000904949	0.00105206	0.392059
cg17243548	-0.000289551	0.00346864	0.933664
cg17243564	-0.00121901	0.00357244	0.733755
cg17243582	0.00226185	0.00258137	0.383321
cg17243628	-0.0261494	0.0170435	0.12859
cg17243636	0.000412629	0.00282663	0.884276
cg17243637	0.000226288	0.0026801	0.932906
cg17243643	0.0131599	0.0096934	0.178097
cg17243654	0.0048021	0.00778929	0.539174
cg17243660	-2.16791e-05	0.00338923	0.994911
cg17243737	-0.0413626	0.0152132	0.00790668
cg17243796	-0.000245456	0.00137253	0.858483
cg17243816	0.000337587	0.00638817	0.957976
cg17243829	0.00493502	0.0220377	0.823332
cg17243872	0.00288097	0.00478267	0.54849
cg17243896	-0.00183997	0.00239633	0.444669
cg17243915	-0.00582099	0.0118362	0.624103
cg17243957	0.000526559	0.00479499	0.912809
cg17243996	-0.00933436	0.00603088	0.12531
cg17244002	0.00760706	0.0064808	0.243685
cg17244009	-0.002022	0.0066035	0.760182
cg17244098	0.00229113	0.00449167	0.611284
cg17244156	-0.00621643	0.00365729	0.0927533
cg17244176	0.00255783	0.00391425	0.515179
cg17244218	0.000241707	0.00929631	0.979317
cg17244238	-0.0158464	0.00795078	0.0493879
cg17244246	0.00232285	0.00458679	0.613841
cg17244340	-0.00105368	0.00414668	0.800015
cg17244442	-0.00318133	0.00711065	0.655696
cg17244462	-0.000972944	0.00149709	0.517475
cg17244466	-6.59224e-06	0.00134678	0.996106
cg17244485	0.00420424	0.00356849	0.241946
cg17244502	-0.0054215	0.00578681	0.351418
cg17244528	-0.00888713	0.00491426	0.0739938
cg17244545	0.00158432	0.00425861	0.710778
cg17244603	0.00304299	0.00395174	0.443363
cg17244651	0.0005968	0.00374852	0.873873
cg17244660	0.00273094	0.00391239	0.487025
cg17244673	0.0103969	0.00402556	0.0114735
cg17244719	-0.00340234	0.00936251	0.717187
cg17244772	-0.000579415	0.00453332	0.898592
cg17244791	-0.0131347	0.0093371	0.163073
cg17244904	0.00610455	0.00771134	0.430728
cg17244980	0.000985758	0.0043769	0.822338
cg17245099	0.000714605	0.00384988	0.853177
cg17245100	0.0006619	0.00869463	0.939493
cg17245107	-0.00540316	0.00483068	0.266428
cg17245125	0.00686068	0.00873244	0.434205
cg17245135	-0.0105624	0.00659178	0.112703
cg17245223	0.00720286	0.00710852	0.31374
cg17245230	0.00457817	0.00346402	0.189755
cg17245247	-0.0183996	0.0145945	0.210778
cg17245251	-0.0059852	0.00318652	0.0636916
cg17245284	0.00791444	0.00849943	0.354341
cg17245405	0.00426869	0.00621432	0.493965
cg17245446	-0.00212681	0.00389094	0.586049
cg17245462	0.00603768	0.00413495	0.147849
cg17245495	0.0011497	0.00579182	0.843114
cg17245548	-0.00246104	0.00148556	0.101194
cg17245552	0.000204297	0.00389988	0.958342
cg17245576	-0.00246696	0.00375309	0.512714
cg17245627	0.00469348	0.00476182	0.327039
cg17245633	-0.00370119	0.00311004	0.237253
cg17245726	0.00836888	0.0046668	0.076403
cg17245735	0.00106362	0.0014938	0.478356
cg17245754	-0.00110179	0.00590367	0.852386
cg17245829	-0.00173953	0.00177032	0.328526
cg17245846	-0.00178476	0.00639227	0.780749
cg17245862	0.00150709	0.00149295	0.315548
cg17245865	-0.00930387	0.00581223	0.11306
cg17245989	-0.0224986	0.0146785	0.128963
cg17246060	-0.00887216	0.00530882	0.0982735
cg17246131	1.53882e-05	0.00132958	0.990792
cg17246140	-0.0351461	0.0169	0.0405002
cg17246182	-0.000947293	0.00468264	0.840155
cg17246275	-0.0126673	0.00648895	0.054139
cg17246297	-0.00158646	0.00389384	0.684694
cg17246318	0.0028787	0.00398027	0.471471
cg17246352	0.00171581	0.00292533	0.559034
cg17246382	-0.000958228	0.00226491	0.673284
cg17246386	0.0111095	0.0084424	0.191659
cg17246404	0.000452919	0.001119	0.686652
cg17246436	-0.00631827	0.0126514	0.618748
cg17246438	0.00380117	0.0039455	0.338008
cg17246453	0.00691016	0.00549504	0.211928
cg17246535	-0.00143791	0.0200239	0.942918
cg17246557	0.00341833	0.00409409	0.406038
cg17246605	-0.0136347	0.0119661	0.257645
cg17246606	-0.0273912	0.0133214	0.0427615
cg17246694	-0.0143054	0.00870157	0.103784
cg17246697	0.000735575	0.00823297	0.929013
cg17246714	0.00127959	0.00643459	0.842835
cg17246726	0.000570329	0.00312833	0.855763
cg17246765	0.00384625	0.00415291	0.356926
cg17246810	0.000735161	0.004024	0.855463
cg17246816	0.00426803	0.00243261	0.0828647
cg17246876	-0.00143389	0.00338963	0.673323
cg17246894	-0.00169851	0.0037244	0.649491
cg17246910	-0.00730764	0.00590978	0.219589
cg17246929	0.00845353	0.00381978	0.0295083
cg17246938	0.00213414	0.0018429	0.250018
cg17247026	0.00163535	0.00258836	0.529169
cg17247079	0.0151349	0.00826531	0.0705032
cg17247111	0.012814	0.0104201	0.222108
cg17247122	-8.10921e-06	0.00472126	0.998633
cg17247131	0.00106879	0.00930274	0.908797
cg17247149	-0.0170485	0.0114527	0.140206
cg17247190	-0.0105673	0.00937504	0.262767
cg17247206	-0.00100386	0.0015809	0.527099
cg17247261	-0.000567301	0.00609441	0.92605
cg17247270	-0.00888893	0.0058626	0.133091
cg17247314	-9.9648e-05	0.00451473	0.982441
cg17247321	-0.00225019	0.0050777	0.658757
cg17247365	-0.00402332	0.00419918	0.340657
cg17247416	-0.00494497	0.00678459	0.468049
cg17247435	-0.00841848	0.00290626	0.00476957
cg17247665	0.00525707	0.00406022	0.198824
cg17247669	-0.00414913	0.00488062	0.39759
cg17247713	-0.00287679	0.00349368	0.412517
cg17247735	0.00108056	0.00350204	0.7584
cg17247755	0.0106173	0.00516468	0.0428034
cg17247802	-0.00111996	0.00505213	0.825083
cg17247839	0.0044654	0.0109085	0.68329
cg17247873	-0.00654311	0.0134699	0.62836
cg17247899	-0.00705257	0.00665418	0.292137
cg17247916	0.0272616	0.0307173	0.377258
cg17247959	7.97795e-05	0.00243206	0.973907
cg17248054	-0.000908177	0.00547147	0.868554
cg17248059	-0.00798901	0.00800868	0.321267
cg17248093	-0.00354967	0.00473653	0.455623
cg17248139	0.000463509	0.00438571	0.916075
cg17248182	0.0105026	0.00790917	0.187684
cg17248183	-0.0016698	0.00150913	0.271577
cg17248267	0.00108264	0.00291909	0.711626
cg17248297	-0.00193014	0.0016133	0.234796
cg17248408	-0.00282823	0.00410113	0.492267
cg17248487	-0.0106079	0.0094735	0.265905
cg17248495	-0.000225276	0.0016997	0.894864
cg17248521	0.0042326	0.00885334	0.633793
cg17248540	-0.00790923	0.003523	0.0273021
cg17248583	-0.00567956	0.0051888	0.276722
cg17248603	0.00173066	0.00153397	0.262326
cg17248729	-0.00306811	0.00427526	0.474899
cg17248730	0.00259953	0.00520201	0.618537
cg17248770	-0.00019479	0.00351939	0.955988
cg17248791	0.00257459	0.00418744	0.540268
cg17248847	0.00179412	0.00402302	0.656731
cg17248909	0.00177409	0.00367941	0.630898
cg17248924	0.00224246	0.0152903	0.883741
cg17249049	-0.00724471	0.00755325	0.34014
cg17249135	-0.002925	0.00956127	0.760395
cg17249177	0.00336998	0.00401014	0.403007
cg17249210	-0.00203827	0.00199479	0.309711
cg17249224	0.00369103	0.00460172	0.424682
cg17249227	-0.000308357	0.0051415	0.952314
cg17249268	-0.000669543	0.0129337	0.958833
cg17249331	0.0150127	0.00634117	0.0201264
cg17249452	-0.0133173	0.0186959	0.478176
cg17249519	-0.00779556	0.0115249	0.500576
cg17249529	0.00690973	0.00856985	0.422278
cg17249543	0.00819382	0.00634556	0.200032
cg17249729	-0.00385891	0.00658532	0.559402
cg17249750	-0.005527	0.00405698	0.176606
cg17249782	-0.00507424	0.00497234	0.310324
cg17249845	0.00411471	0.00791323	0.604399
cg17249856	-0.00178395	0.00528389	0.736463
cg17249938	-0.00498762	0.00624905	0.426963
cg17249942	-0.00108983	0.00177381	0.540554
cg17249974	-0.00366565	0.00841851	0.664331
cg17249997	0.00212916	0.00310737	0.49504
cg17250025	-0.00015503	0.00395917	0.968855
cg17250037	-0.0100827	0.00461288	0.0315194
cg17250056	0.000919778	0.00365951	0.802145
cg17250082	-0.0072534	0.0240221	0.763413
cg17250122	-0.00799163	0.00746701	0.287463
cg17250160	-0.00591228	0.0131963	0.65525
cg17250223	0.0106514	0.00259194	8.94748e-05
cg17250225	-0.00633907	0.01272	0.619492
cg17250262	0.0149004	0.0125042	0.236647
cg17250296	-0.00471217	0.00498851	0.347477
cg17250301	-0.000897278	0.00414523	0.829135
cg17250303	0.0209734	0.0128712	0.106828
cg17250329	-0.0122592	0.00428486	0.00528695
cg17250335	-0.00423489	0.0023823	0.0789563
cg17250429	0.00043267	0.00476191	0.927812
cg17250440	-0.00116487	0.00164136	0.479787
cg17250456	-0.00103624	0.00414497	0.803176
cg17250537	0.00219062	0.00215482	0.312155
cg17250615	0.000405824	0.00385357	0.916371
cg17250680	0.00235672	0.00263855	0.374221
cg17250701	-0.000844985	0.00169581	0.619545
cg17250704	-0.0015777	0.00330312	0.634104
cg17250759	-0.00363893	0.00554339	0.51327
cg17250770	-0.00586125	0.00481339	0.226631
cg17250791	-0.00573874	0.00679128	0.40042
cg17250795	0.000440418	0.00324324	0.892296
cg17250812	0.00190296	0.00454189	0.676264
cg17250863	0.00496662	0.00616054	0.422326
cg17250878	0.000136475	0.00180175	0.939795
cg17250923	-0.00120228	0.00445089	0.787707
cg17250929	0.00447483	0.00345946	0.19926
cg17250947	0.00399704	0.00297549	0.182661
cg17251012	-0.00166966	0.00397952	0.67584
cg17251031	-0.00687541	0.00564024	0.226142
cg17251097	-0.00128019	0.00166242	0.443341
cg17251114	0.000207884	0.00507851	0.967442
cg17251152	-0.00540091	0.00412061	0.193407
cg17251196	4.16964e-05	0.00552513	0.993996
cg17251265	-0.00670763	0.00575219	0.246761
cg17251288	0.000366592	0.00538831	0.945914
cg17251319	-0.00228604	0.00133469	0.0903142
cg17251355	0.000544676	0.00375315	0.884948
cg17251379	-9.65366e-05	0.0039997	0.980799
cg17251384	-0.00541465	0.00556899	0.333604
cg17251401	0.00639357	0.0227593	0.779438
cg17251433	-0.00279449	0.00211193	0.189238
cg17251441	-0.00406197	0.00768179	0.598305
cg17251446	0.00320038	0.00401205	0.427221
cg17251495	0.00499413	0.00512399	0.332433
cg17251507	0.0039853	0.00364736	0.277562
cg17251526	-0.0111005	0.00923612	0.232682
cg17251544	-0.00640655	0.0052774	0.228049
cg17251609	0.000680896	0.00609735	0.911342
cg17251643	0.00190108	0.00531306	0.72135
cg17251650	0.0105144	0.00923714	0.258129
cg17251713	0.0157191	0.0080181	0.0531426
cg17251725	0.0163229	0.0101807	0.112489
cg17251781	0.00467615	0.00215075	0.0324055
cg17251843	0.0124527	0.00943919	0.190545
cg17251874	0.0101413	0.00768801	0.190596
cg17251968	-0.00441392	0.0044035	0.318946
cg17252070	0.00510033	0.00534429	0.34255
cg17252077	-0.00536431	0.01516	0.72431
cg17252095	-0.010353	0.010891	0.34444
cg17252233	-0.0098945	0.00781601	0.208918
cg17252260	0.0116679	0.00834198	0.16546
cg17252482	-0.00668001	0.00526568	0.207969
cg17252489	0.00478336	0.00618078	0.441082
cg17252524	-0.00186444	0.00485735	0.702034
cg17252528	0.00407595	0.00881123	0.644816
cg17252533	-0.00441803	0.0034026	0.197572
cg17252538	0.00711923	0.00672414	0.292641
cg17252605	-0.00264206	0.00261925	0.315912
cg17252620	0.00844672	0.00940979	0.371848
cg17252666	0.00456434	0.00502917	0.366611
cg17252669	0.000330022	0.00128484	0.797894
cg17252677	0.0116197	0.00474274	0.0162889
cg17252693	0.00784431	0.00687044	0.256692
cg17252697	-0.0105206	0.00731428	0.15392
cg17252703	0.0037606	0.00274263	0.17385
cg17252780	-0.000165616	0.0049389	0.973326
cg17252808	-0.00370896	0.00208158	0.0782713
cg17252911	0.00215529	0.00179294	0.232587
cg17252960	0.00698456	0.00281527	0.0150271
cg17253051	-0.0089424	0.0115868	0.442338
cg17253057	0.00297796	0.0050666	0.558214
cg17253087	0.00218263	0.00407903	0.593956
cg17253108	-0.000484823	0.00443949	0.91329
cg17253307	0.00180643	0.00179345	0.316613
cg17253319	0.000790064	0.00364767	0.829032
cg17253326	-0.000291913	0.00530987	0.956284
cg17253358	-0.00772917	0.00507726	0.131558
cg17253402	-0.00307497	0.00492232	0.533803
cg17253407	-0.000201478	0.00460405	0.965195
cg17253459	-0.00211865	0.00447685	0.637223
cg17253462	0.00261267	0.0037898	0.492409
cg17253517	-0.00863918	0.00643111	0.182655
cg17253588	-0.0125542	0.011859	0.292702
cg17253709	0.00576346	0.00583755	0.32623
cg17253785	0.0136227	0.00554244	0.015959
cg17253810	-0.00171681	0.00207594	0.410499
cg17253835	0.00346613	0.00472786	0.465451
cg17253842	-0.00280261	0.00302612	0.356935
cg17253884	-0.00148266	0.00125534	0.240789
cg17253909	-0.0139676	0.00877448	0.115048
cg17253931	-0.0907216	0.0573987	0.11761
cg17253939	0.00107551	0.00182008	0.55611
cg17253981	-0.000594345	0.00697111	0.932252
cg17253982	0.00245196	0.00596689	0.682136
cg17254056	0.00383071	0.0057259	0.505258
cg17254125	-0.00512405	0.00278704	0.0693963
cg17254176	0.00525341	0.00394289	0.186217
cg17254224	0.00554294	0.00342734	0.10944
cg17254229	0.00077121	0.003126	0.805715
cg17254259	-0.000731205	0.00281211	0.795463
cg17254273	-0.0050502	0.00444517	0.259031
cg17254303	0.000461528	0.00176429	0.794252
cg17254383	-0.00660003	0.0122854	0.592482
cg17254384	-0.00468425	0.00490634	0.342358
cg17254386	0.00304445	0.00468163	0.517214
cg17254388	0.000711909	0.00232905	0.76059
cg17254414	-0.00388286	0.00461705	0.402663
cg17254442	0.00750155	0.00537138	0.166093
cg17254454	-0.00427425	0.00450882	0.345768
cg17254607	0.0025681	0.00369495	0.48889
cg17254663	0.0267454	0.042184	0.527733
cg17254701	-0.0055342	0.00602482	0.360862
cg17254710	0.00173989	0.0029951	0.562802
cg17254718	-0.00207849	0.00518934	0.689747
cg17254749	0.00541511	0.00487997	0.270203
cg17254756	-0.0126549	0.0117861	0.28592
cg17254807	0.00821802	0.00383241	0.0347941
cg17254832	0.00401586	0.00930047	0.666961
cg17254904	0.00448639	0.00502295	0.374226
cg17254929	-0.00269483	0.00557918	0.630298
cg17254945	0.00512836	0.00923807	0.580228
cg17254961	-0.00234803	0.0013553	0.0867309
cg17255000	0.000840467	0.00176733	0.635581
cg17255005	0.000531109	0.00802421	0.94738
cg17255063	0.0107543	0.00829699	0.198345
cg17255067	0.0035261	0.010308	0.73312
cg17255085	-0.000372728	0.00268379	0.889865
cg17255108	0.0101313	0.00738391	0.173566
cg17255125	-0.0143963	0.0127737	0.26283
cg17255142	-0.0027886	0.00439032	0.526985
cg17255144	-0.0114971	0.0122688	0.351298
cg17255148	0.0114677	0.0104669	0.276274
cg17255150	0.00739805	0.00477031	0.124568
cg17255175	-0.00340821	0.00439364	0.440021
cg17255187	-0.00362895	0.00311019	0.246481
cg17255214	-0.0145589	0.00913291	0.114538
cg17255245	0.00575869	0.00832411	0.4909
cg17255277	-0.00860826	0.00753931	0.256677
cg17255287	-0.00079273	0.00322281	0.806281
cg17255302	-0.0277233	0.0127123	0.0318954
cg17255342	0.00245338	0.00201463	0.226599
cg17255349	-0.00582681	0.0052232	0.267681
cg17255368	3.85873e-07	0.00712188	0.999957
cg17255375	0.00182386	0.00651489	0.780178
cg17255397	-0.00468319	0.00181713	0.0116432
cg17255495	0.00069518	0.00385643	0.857364
cg17255500	0.00588343	0.00695654	0.400017
cg17255502	0.00599753	0.00694457	0.390166
cg17255631	0.00123976	0.00412174	0.764297
cg17255672	-0.00315952	0.00419451	0.453333
cg17255703	-0.0242931	0.0142126	0.090968
cg17255712	0.00160964	0.00124089	0.198006
cg17255714	7.33976e-05	0.00663982	0.991206
cg17255752	-0.00174119	0.00459676	0.705769
cg17255756	-0.00174306	0.00757023	0.818436
cg17255761	-0.000339183	0.00366652	0.926507
cg17255802	-0.000407104	0.00116815	0.728305
cg17255817	0.00150549	0.00349807	0.667984
cg17255821	0.00171597	0.00595151	0.773783
cg17255833	0.00879259	0.00610079	0.153112
cg17255878	-0.00119418	0.00212022	0.574725
cg17255928	-0.00655097	0.00461341	0.159186
cg17255939	-0.00938143	0.0102507	0.362617
cg17255947	-0.00106084	0.00141152	0.454347
cg17256029	-0.00385297	0.00836897	0.646386
cg17256073	0.00252456	0.00230031	0.275458
cg17256108	-0.00357642	0.00293917	0.226966
cg17256152	-0.00304662	0.00417885	0.467924
cg17256156	0.00382975	0.00526383	0.468837
cg17256157	0.000141262	0.00207888	0.945981
cg17256172	0.00183895	0.00435701	0.674018
cg17256192	-0.00389477	0.00285022	0.17531
cg17256227	-0.00454368	0.00760083	0.551535
cg17256240	-0.00463331	0.00392024	0.240468
cg17256250	0.00611839	0.00764535	0.425731
cg17256253	-0.000642191	0.00360408	0.858993
cg17256260	-0.00261021	0.00147689	0.0806728
cg17256334	-0.000799262	0.00142847	0.577241
cg17256364	0.0114066	0.0101036	0.262013
cg17256397	-0.00268561	0.00749432	0.720947
cg17256404	-0.00268013	0.00285607	0.350638
cg17256465	-0.0771669	0.0605909	0.206207
cg17256506	0.00694287	0.00593731	0.245452
cg17256525	0.00440251	0.00535022	0.412834
cg17256532	0.0025611	0.00268472	0.34275
cg17256555	0.000109574	0.00176059	0.950517
cg17256657	0.0115167	0.00569855	0.0463559
cg17256679	0.00331548	0.0043518	0.448201
cg17256681	0.0120357	0.010275	0.244654
cg17256691	0.00379631	0.00636722	0.552571
cg17256697	-0.0104659	0.0105501	0.32394
cg17256706	0.00167125	0.00282601	0.555799
cg17256711	0.00150789	0.00705839	0.831335
cg17256712	0.00603552	0.00917543	0.512409
cg17256729	0.00807804	0.00731667	0.272612
cg17256760	-0.00014304	0.00511713	0.977763
cg17256791	0.00711709	0.00916138	0.43935
cg17256817	0.00085109	0.00320582	0.791266
cg17256835	0.0103851	0.0116874	0.376684
cg17256859	-0.00374525	0.00851167	0.661019
cg17256873	0.00357809	0.00458094	0.436875
cg17256908	-0.0145114	0.0157135	0.358299
cg17256922	-0.00122492	0.00448263	0.785302
cg17256930	-0.00249098	0.00668161	0.710195
cg17257016	-0.00717314	0.00443667	0.109545
cg17257024	-0.00517521	0.00527695	0.32945
cg17257126	-0.00108758	0.00616737	0.860433
cg17257165	-0.00150738	0.00610139	0.805448
cg17257175	-0.00313503	0.00314351	0.321383
cg17257265	0.00849085	0.00660659	0.20213
cg17257444	-0.0065004	0.00633009	0.307312
cg17257469	-0.0118024	0.00560265	0.0380349
cg17257516	0.0125071	0.00528965	0.0202821
cg17257571	-0.00102711	0.0048661	0.833323
cg17257587	-0.0032706	0.0036208	0.36887
cg17257596	0.000544352	0.00502328	0.913955
cg17257636	-0.000430697	0.0028017	0.878181
cg17257645	0.000844667	0.00459975	0.854729
cg17257676	0.00122227	0.00284531	0.668568
cg17257718	0.00693996	0.00967738	0.475214
cg17257720	0.0151345	0.00939882	0.110965
cg17257729	-0.0126545	0.00937803	0.180719
cg17257731	0.00639167	0.0102581	0.534859
cg17257732	-0.00101089	0.00199235	0.613167
cg17257733	-0.002501	0.00335014	0.457357
cg17257757	0.0150615	0.0126915	0.238561
cg17257857	-0.00256245	0.00591982	0.666189
cg17257862	-0.000787791	0.00325117	0.80911
cg17257916	0.013265	0.0102644	0.199664
cg17257934	0.00488033	0.00752053	0.518091
cg17257947	-0.00452037	0.0038694	0.245902
cg17258069	0.00410951	0.00991889	0.679665
cg17258140	-0.000896307	0.00305655	0.770036
cg17258147	-0.0073209	0.00554277	0.190032
cg17258157	0.0023532	0.00467221	0.615774
cg17258195	-0.00649651	0.00345648	0.0635217
cg17258226	-0.0133117	0.0064667	0.0425336
cg17258228	-0.00477264	0.00638005	0.456443
cg17258265	-0.00110238	0.00171581	0.522249
cg17258276	0.00139154	0.00261997	0.596684
cg17258299	0.00447294	0.00982654	0.650107
cg17258304	0.000678545	0.012446	0.956647
cg17258335	0.00451599	0.0104596	0.666987
cg17258364	0.00730943	0.00654159	0.266909
cg17258387	-0.00739555	0.00438333	0.0951476
cg17258393	0.000440273	0.0069538	0.949662
cg17258433	0.00757213	0.00461858	0.104722
cg17258440	-0.00264314	0.003876	0.497098
cg17258442	0.00088446	0.00719812	0.90249
cg17258460	0.0161727	0.0106321	0.131858
cg17258551	-0.00302056	0.00180846	0.0984654
cg17258605	-0.013844	0.00588508	0.0209103
cg17258607	0.00469061	0.00335998	0.16626
cg17258637	0.000324129	0.00438817	0.941288
cg17258678	0.00433418	0.0103778	0.67724
cg17258702	-0.00772719	0.00496055	0.122928
cg17258727	-0.00264913	0.00400681	0.510258
cg17258741	-0.00297875	0.00659455	0.65261
cg17258765	0.00320479	0.00624224	0.60897
cg17258816	0.000561765	0.00311629	0.857362
cg17258817	-0.016057	0.0102765	0.121801
cg17258826	-0.00104332	0.0096291	0.913967
cg17258900	0.0040332	0.00765109	0.599438
cg17258952	0.00286244	0.00501182	0.569379
cg17258972	-0.00517897	0.00994684	0.603923
cg17259065	0.0098668	0.0108913	0.367471
cg17259086	0.00334467	0.00525191	0.525896
cg17259096	-0.00290582	0.00548782	0.597805
cg17259143	-0.000660773	0.0046831	0.888119
cg17259183	0.0028796	0.00430055	0.504893
cg17259191	-0.00468073	0.00500913	0.352663
cg17259245	-0.00343574	0.00507145	0.499907
cg17259265	0.00233107	0.00981991	0.812919
cg17259298	-0.00644189	0.00854259	0.452831
cg17259303	-0.00218401	0.00479016	0.649571
cg17259318	0.00384064	0.00400981	0.340812
cg17259334	0.00313426	0.00523284	0.550756
cg17259487	0.00708864	0.0104077	0.497618
cg17259602	-0.000856258	0.00529459	0.871899
cg17259633	-0.00767549	0.00730396	0.29623
cg17259656	0.00229706	0.00150283	0.130019
cg17259759	-0.00769188	0.0044799	0.0895415
cg17259761	0.00822056	0.00429157	0.058712
cg17259790	-0.00051215	0.00801595	0.949203
cg17259862	0.0156108	0.00996722	0.120929
cg17259886	0.000134787	0.00319512	0.966448
cg17259920	-0.0100144	0.00776515	0.200587
cg17259931	-0.00368091	0.00406765	0.368006
cg17259948	-0.00529797	0.00524801	0.315524
cg17259952	0.00150107	0.00483568	0.756988
cg17260002	-0.00224518	0.00884905	0.80031
cg17260029	-0.00470093	0.0050938	0.358625
cg17260058	-0.00431701	0.00760617	0.571791
cg17260124	-0.000960401	0.00323759	0.767448
cg17260132	0.000132876	0.00770515	0.986281
cg17260145	0.00523032	0.00552798	0.34669
cg17260180	0.000436987	0.00427659	0.918848
cg17260184	8.74923e-05	0.00133199	0.947779
cg17260222	0.00337664	0.00957257	0.725136
cg17260274	0.0071004	0.00651041	0.27845
cg17260276	0.00672897	0.00866747	0.439649
cg17260318	0.00136389	0.0039074	0.727893
cg17260354	0.00855666	0.00545985	0.120699
cg17260426	-0.000690467	0.00135474	0.611574
cg17260449	-0.000248463	0.00177921	0.889261
cg17260474	-0.00185177	0.00843107	0.826669
cg17260475	-0.0278906	0.00871085	0.00190776
cg17260591	0.00784775	0.00632672	0.218157
cg17260631	0.0105502	0.00426554	0.0153284
cg17260660	-0.00633773	0.00376868	0.0962168
cg17260706	-0.00560942	0.0116862	0.63243
cg17260712	-0.00258101	0.00707609	0.716182
cg17260725	0.0018037	0.00153461	0.243064
cg17260732	-0.00677552	0.00439835	0.127076
cg17260771	0.0177716	0.0086241	0.0423191
cg17260819	-0.010659	0.0112975	0.348045
cg17260918	0.00162961	0.00141838	0.253735
cg17260954	-0.00531993	0.00383714	0.169158
cg17260962	-0.00124656	0.00734654	0.865656
cg17260968	0.013587	0.00858541	0.117149
cg17261040	-0.00291971	0.00226793	0.201373
cg17261055	0.0212453	0.0123959	0.0901083
cg17261085	-0.00423553	0.00417617	0.313292
cg17261096	-0.0242607	0.0145349	0.0986861
cg17261118	0.00147798	0.00581642	0.800014
cg17261120	-0.00237932	0.00637279	0.709792
cg17261139	-0.00059604	0.00356784	0.867711
cg17261145	0.00548354	0.00342977	0.113489
cg17261189	0.00728672	0.00851701	0.394597
cg17261196	-0.00122664	0.0168204	0.942033
cg17261211	0.00127853	0.00510909	0.802987
cg17261234	0.00707376	0.00635574	0.268787
cg17261469	-0.00207241	0.00782675	0.791801
cg17261508	-0.000313816	0.0130337	0.980846
cg17261529	0.00656481	0.00511446	0.202698
cg17261615	0.00612262	0.00645234	0.3453
cg17261621	-0.00323756	0.00300012	0.283506
cg17261658	-0.00223743	0.0047345	0.637697
cg17261675	-0.00189693	0.00702905	0.787899
cg17261676	0.0090107	0.00988475	0.364511
cg17261708	0.00527775	0.0058211	0.367092
cg17261712	-0.00533674	0.00602776	0.378402
cg17261804	9.79667e-06	0.00268064	0.997092
cg17261827	-0.00878141	0.00644773	0.176734
cg17261830	-0.00292663	0.00224942	0.196674
cg17261919	-0.00621318	0.00578899	0.286116
cg17261932	-0.00237414	0.00620973	0.703152
cg17261979	0.00476159	0.00413056	0.252161
cg17262026	0.00662512	0.00820875	0.421821
cg17262038	-0.000194095	0.00421594	0.963385
cg17262058	0.00616903	0.00915019	0.501973
cg17262065	0.0069248	0.00659122	0.296347
cg17262143	-0.00935564	0.00944199	0.324504
cg17262201	-0.000801106	0.006131	0.896342
cg17262328	-0.0104077	0.0136886	0.449119
cg17262415	0.000245016	0.00117634	0.835492
cg17262492	0.00302186	0.00487387	0.536871
cg17262610	0.00448514	0.00586807	0.446739
cg17262642	0.0126557	0.00995189	0.206874
cg17262755	0.0473954	0.0171399	0.00694501
cg17262810	-0.00179102	0.0073893	0.809056
cg17262823	0.00756149	0.00583764	0.198644
cg17262868	0.0104404	0.00682618	0.129777
cg17262897	-0.00823864	0.00945599	0.386009
cg17262926	0.0193335	0.0136108	0.159051
cg17262932	0.000887222	0.00159926	0.580476
cg17263012	-0.00517969	0.00507177	0.309954
cg17263053	0.00645621	0.00547828	0.241806
cg17263061	-0.000810758	0.0013914	0.561608
cg17263089	-0.00160334	0.00561339	0.775842
cg17263130	-0.001502	0.00406971	0.712974
cg17263173	0.0053844	0.0059101	0.364786
cg17263194	0.00380061	0.00617039	0.539539
cg17263206	-0.0113237	0.00677811	0.09839
cg17263323	0.00469197	0.0106682	0.661167
cg17263363	-0.000466425	0.00191831	0.808467
cg17263474	0.0122238	0.00968174	0.210121
cg17263528	0.140082	0.0553553	0.0131859
cg17263539	0.0112121	0.00685418	0.105495
cg17263566	-0.00162633	0.00987257	0.869537
cg17263567	0.0017229	0.00632003	0.785799
cg17263602	0.000665277	0.00506857	0.895876
cg17263665	-0.0143957	0.0165155	0.385801
cg17263716	0.000476889	0.00744873	0.949099
cg17263719	0.00123188	0.00475622	0.796243
cg17263723	-0.000398865	0.00900418	0.964769
cg17263819	-0.0211363	0.0184037	0.253918
cg17263820	-0.00103563	0.00540081	0.848381
cg17263823	-0.000988008	0.00112279	0.381306
cg17263892	-0.0017515	0.00333319	0.60059
cg17263916	-0.00442053	0.00469395	0.348928
cg17263965	-0.00307083	0.00438581	0.485687
cg17263974	-0.0143199	0.00830227	0.0881124
cg17263986	-0.0207184	0.0159265	0.196737
cg17264028	0.0122245	0.0101018	0.229508
cg17264064	0.00579326	0.0100244	0.564813
cg17264184	0.00295997	0.00237239	0.215498
cg17264209	-0.000869503	0.00140215	0.536799
cg17264240	0.00121536	0.00157915	0.443604
cg17264271	-0.00124054	0.00405455	0.760364
cg17264299	0.00210228	0.00676595	0.756761
cg17264397	0.00960949	0.00410738	0.0215961
cg17264417	-0.000315264	0.00115902	0.786259
cg17264470	0.002276	0.00750451	0.762397
cg17264472	-6.53454e-05	0.00450223	0.988453
cg17264513	0.00671056	0.00939213	0.476839
cg17264522	-0.000935772	0.00139826	0.505114
cg17264541	-0.00424496	0.00489167	0.387895
cg17264563	0.00965809	0.00790775	0.225254
cg17264603	-0.00248361	0.00371996	0.506128
cg17264609	0.00214907	0.00153091	0.163943
cg17264650	0.00862518	0.0118578	0.468942
cg17264702	0.00167841	0.00119421	0.163448
cg17264718	-0.00423403	0.00590865	0.475552
cg17264730	0.00490773	0.00650396	0.452542
cg17264752	-0.00102229	0.00510183	0.841653
cg17264754	0.00524874	0.0054958	0.3422
cg17264765	0.00294613	0.00325871	0.368451
cg17264779	0.00210175	0.0124571	0.866409
cg17264834	-0.0084782	0.0049292	0.088989
cg17264882	0.0070055	0.0123469	0.57191
cg17264909	0.00562814	0.00439615	0.203863
cg17264919	-0.00612985	0.00265373	0.023261
cg17264941	0.00201902	0.0147226	0.891239
cg17265019	-0.013017	0.0120262	0.28207
cg17265051	0.00865115	0.00727856	0.237839
cg17265073	0.00162961	0.00154727	0.295158
cg17265115	-0.000508768	0.0085648	0.952768
cg17265120	0.00572758	0.00548234	0.299041
cg17265140	-0.00281391	0.00649847	0.666079
cg17265242	-0.00097133	0.00508797	0.849043
cg17265300	-0.0161555	0.00985317	0.104694
cg17265311	0.00830723	0.00520698	0.114249
cg17265330	0.00298915	0.00371664	0.423439
cg17265358	0.00687733	0.00658299	0.29905
cg17265470	-0.000402548	0.00613759	0.947857
cg17265576	0.00220924	0.00404454	0.586307
cg17265693	-0.000204715	0.00354858	0.954128
cg17265722	0.0118696	0.00581583	0.0442896
cg17265729	1.48316e-05	0.00178119	0.993375
cg17265790	0.00696065	0.00814127	0.394909
cg17265829	0.00305475	0.00223621	0.175449
cg17265849	-0.00324225	0.00519002	0.533797
cg17265871	-0.00974296	0.00416046	0.0214753
cg17265898	-0.0156553	0.0151729	0.305027
cg17265923	-0.00245067	0.00599664	0.683783
cg17265961	-0.00252616	0.00753215	0.738143
cg17265994	-0.00425242	0.0067277	0.528995
cg17266123	0.0218461	0.00891621	0.0162825
cg17266126	-0.00857464	0.00613255	0.165602
cg17266153	0.00946243	0.0067585	0.165046
cg17266162	0.00559688	0.00391079	0.155973
cg17266233	-0.00998815	0.00970887	0.306442
cg17266238	0.00168511	0.00723605	0.816404
cg17266275	0.00310649	0.00414569	0.45568
cg17266282	0.0076556	0.0173381	0.659913
cg17266287	0.00824299	0.0304873	0.787513
cg17266332	0.00565735	0.0044696	0.208985
cg17266357	-0.0216392	0.0172431	0.21286
cg17266406	-0.00480212	0.00416636	0.252235
cg17266431	-0.00818727	0.00471874	0.0862723
cg17266460	-0.0105058	0.00845342	0.217286
cg17266475	0.0120416	0.00907027	0.187787
cg17266515	-0.0282512	0.0205592	0.172928
cg17266562	0.00425564	0.00188043	0.0261175
cg17266581	0.0105604	0.00851937	0.218468
cg17266622	0.000628646	0.00491918	0.898606
cg17266672	-0.00452184	0.00356313	0.207803
cg17266695	-0.0182999	0.0137959	0.188156
cg17266780	-0.00924818	0.00950634	0.333328
cg17266805	0.0014475	0.00397816	0.716843
cg17266839	-0.00101651	0.00831233	0.902952
cg17266920	-0.00652156	0.00463656	0.163122
cg17266935	-0.00325382	0.00593832	0.585139
cg17267064	-0.00120263	0.00415204	0.772776
cg17267115	0.00132949	0.0046262	0.774502
cg17267171	0.0313069	0.0137373	0.025117
cg17267230	0.015485	0.00504969	0.0028854
cg17267239	-0.0081826	0.00508557	0.111243
cg17267256	-0.000192212	0.00159044	0.904085
cg17267260	-0.00323758	0.0089979	0.719858
cg17267335	0.0158313	0.00916569	0.0876746
cg17267396	-0.00214254	0.0053641	0.690561
cg17267398	-0.0117081	0.0103663	0.261818
cg17267493	-0.00092486	0.00361645	0.798758
cg17267508	0.0023301	0.00386796	0.548469
cg17267523	-0.00779508	0.00853405	0.363552
cg17267532	0.000212218	0.00511544	0.967004
cg17267559	0.00146291	0.00494191	0.76792
cg17267628	0.0114169	0.0105201	0.28081
cg17267654	-0.00444359	0.00324587	0.174523
cg17267676	0.00176314	0.00136793	0.200846
cg17267681	-0.000609513	0.00412117	0.882765
cg17267710	0.00972393	0.00518053	0.063868
cg17267720	0.00759506	0.00641222	0.239455
cg17267737	0.00337031	0.00678099	0.620426
cg17267769	-0.00464457	0.00672753	0.491791
cg17267804	-0.000674987	0.034357	0.984371
cg17267805	0.00116159	0.00187216	0.536581
cg17267822	-0.00192557	0.00745485	0.796787
cg17267835	-0.00379622	0.00161526	0.0210247
cg17267866	0.0324949	0.020428	0.115303
cg17267880	0.00204174	0.00986028	0.836441
cg17267907	0.00102205	0.0422681	0.980764
cg17267956	-0.00557004	0.00509272	0.277094
cg17267961	-0.000977236	0.0040234	0.808664
cg17267976	-0.00280163	0.00744238	0.707504
cg17268033	0.0094504	0.0140885	0.504131
cg17268044	-0.0092714	0.00430429	0.0340062
cg17268070	-0.00498736	0.00540867	0.359023
cg17268079	-0.00193968	0.00695581	0.781016
cg17268094	0.00853511	0.0670112	0.898943
cg17268104	-0.0180884	0.0323191	0.577135
cg17268111	-0.00443929	0.0105122	0.673848
cg17268129	0.0242697	0.010654	0.0251776
cg17268130	-0.00163183	0.00581293	0.779588
cg17268189	0.00419435	0.00550972	0.448558
cg17268245	0.00277549	0.00375956	0.46235
cg17268276	0.000412389	0.00261175	0.874904
cg17268327	0.00266763	0.00386146	0.491509
cg17268387	-0.00281748	0.00408025	0.491708
cg17268483	-0.00336993	0.0037034	0.365359
cg17268574	0.000316062	0.00503264	0.950068
cg17268585	0.00433604	0.00665965	0.516704
cg17268628	0.00202368	0.0166613	0.903607
cg17268658	0.00716098	0.00509828	0.163704
cg17268699	-0.00503057	0.00353123	0.157852
cg17268710	0.00148054	0.00390332	0.705387
cg17268726	0.00478282	0.00385923	0.218561
cg17268758	0.000843371	0.00412324	0.838409
cg17268775	-0.000647556	0.00417969	0.877236
cg17268801	-0.00318523	0.0046476	0.494946
cg17268882	-0.00069106	0.00269474	0.79821
cg17268931	0.00295097	0.00200413	0.14451
cg17268967	0.00893117	0.00510108	0.0834987
cg17268992	-0.0113617	0.0139734	0.418381
cg17269048	-0.00385596	0.00454708	0.398761
cg17269088	0.00760752	0.005792	0.192484
cg17269168	-0.00211198	0.00417036	0.613839
cg17269266	-0.00952591	0.00608611	0.121169
cg17269277	0.00136129	0.00226437	0.549285
cg17269284	-0.00422569	0.00822791	0.608847
cg17269348	0.00792701	0.0103466	0.445663
cg17269352	-0.00124781	0.00229892	0.588669
cg17269361	0.00162694	0.00621252	0.794032
cg17269384	0.0057081	0.00392532	0.149496
cg17269424	0.00707232	0.00417113	0.093549
cg17269430	-0.000834529	0.00184393	0.651976
cg17269485	-0.00624988	0.00416859	0.137422
cg17269506	-0.00374637	0.00703475	0.595702
cg17269548	-0.00107706	0.00522524	0.837174
cg17269565	-0.00201963	0.00667079	0.762798
cg17269581	0.00859764	0.00452559	0.0607742
cg17269596	-0.00619689	0.0105779	0.559502
cg17269633	0.0115512	0.00974577	0.239147
cg17269733	-0.00894904	0.00917514	0.332087
cg17269913	-0.00926522	0.00664925	0.167041
cg17270013	-0.00702002	0.00641575	0.276894
cg17270036	-0.000255524	0.000970901	0.793032
cg17270092	-0.0134501	0.00637669	0.0377956
cg17270100	0.0124062	0.00978293	0.20813
cg17270101	0.007989	0.00730023	0.276822
cg17270104	0.0120652	0.0122088	0.32578
cg17270234	0.00818645	0.0034223	0.018906
cg17270248	0.00955278	0.00441176	0.0331019
cg17270276	-0.000174793	0.00160843	0.913712
cg17270279	-0.0038403	0.0040059	0.340386
cg17270370	0.000168418	0.00515213	0.973997
cg17270475	0.00556069	0.0099065	0.576024
cg17270497	0.0070503	0.00729495	0.336491
cg17270519	0.013537	0.0169223	0.425917
cg17270520	0.00142163	0.00244255	0.562054
cg17270598	0.00112949	0.00425363	0.791226
cg17270690	-0.0056915	0.00829932	0.494676
cg17270744	-0.00237882	0.00554002	0.668702
cg17270805	0.000908232	0.00415902	0.827647
cg17270808	-0.00076173	0.00149475	0.61162
cg17270821	0.00609662	0.00649602	0.350577
cg17270843	0.00084938	0.00614784	0.890434
cg17270863	-0.00192919	0.00599214	0.74826
cg17270887	0.00898906	0.00693181	0.198134
cg17270891	0.0105137	0.00407297	0.0115163
cg17270894	-0.00418071	0.00383333	0.278451
cg17270927	0.00554752	0.00764664	0.470102
cg17271006	-0.0557499	0.0551282	0.314688
cg17271018	0.00672898	0.0123545	0.587383
cg17271029	-0.00642814	0.00814124	0.431921
cg17271030	0.000308942	0.00357889	0.931408
cg17271056	-0.000765674	0.00623797	0.902593
cg17271099	-0.00556217	0.00811137	0.49471
cg17271133	0.00116839	0.00261404	0.656009
cg17271145	0.00179631	0.00648144	0.782324
cg17271146	0.00119455	0.00433169	0.783379
cg17271184	0.0232922	0.0119015	0.0535448
cg17271223	0.0028479	0.00617377	0.645741
cg17271232	0.0079281	0.00844217	0.350276
cg17271269	0.048787	0.0336929	0.151214
cg17271279	0.00229907	0.00593185	0.699274
cg17271329	-0.0105958	0.00510933	0.0410535
cg17271338	0.000750533	0.00140189	0.593759
cg17271374	0.00181011	0.00724947	0.803416
cg17271428	0.00377259	0.00220969	0.0913344
cg17271471	-0.00239958	0.00253034	0.345592
cg17271493	0.0267875	0.00990116	0.00820583
cg17271494	0.0107097	0.00780326	0.173448
cg17271504	-0.00154948	0.00336928	0.646747
cg17271561	-0.00114361	0.00143209	0.426718
cg17271585	0.007568	0.00409344	0.0678817
cg17271592	-0.0037828	0.00303031	0.215262
cg17271658	-0.00422284	0.00433937	0.333178
cg17271659	0.000467331	0.00443719	0.916363
cg17271677	0.00690897	0.00429735	0.111518
cg17271683	-0.00457869	0.00861107	0.596275
cg17271750	-0.00613157	0.0114915	0.594997
cg17271875	-0.00156767	0.00147051	0.289343
cg17271890	-0.00214381	0.00531071	0.687442
cg17271930	-0.00529791	0.00628747	0.401755
cg17271960	-0.000345774	0.00174212	0.843133
cg17271970	-0.003613	0.00458598	0.432935
cg17271974	-0.00321304	0.00381516	0.401997
cg17272030	0.00378542	0.00416519	0.365954
cg17272114	0.00307815	0.00368636	0.406
cg17272126	-0.0139314	0.00904145	0.126987
cg17272168	0.00465896	0.0075486	0.538718
cg17272224	0.0034148	0.00551352	0.537305
cg17272291	0.019949	0.00611706	0.00158512
cg17272303	0.00945919	0.00790996	0.235001
cg17272331	-0.00281678	0.00271042	0.301572
cg17272374	-0.00593511	0.00417928	0.159145
cg17272429	0.0189216	0.00752873	0.0138048
cg17272491	-0.00112104	0.00151246	0.460568
cg17272549	-0.0125559	0.0069693	0.0750728
cg17272571	0.0188142	0.00831737	0.0261869
cg17272589	0.00336858	0.00452811	0.458925
cg17272620	-0.0173018	0.00825236	0.0389329
cg17272632	0.00187564	0.00119477	0.120076
cg17272744	-0.00077159	0.00126255	0.542702
cg17272761	0.0057147	0.0095727	0.552072
cg17272795	-0.00574812	0.00247236	0.022403
cg17272843	0.00650501	0.00642993	0.314498
cg17272868	-0.000521559	0.00173111	0.763916
cg17272899	-0.00304463	0.0062093	0.625132
cg17272966	-0.00289038	0.00585232	0.622631
cg17273025	-0.00119872	0.00372765	0.748547
cg17273031	-0.00038272	0.00438142	0.930594
cg17273043	-0.000782532	0.00163599	0.633619
cg17273096	0.0111689	0.0369301	0.763044
cg17273098	0.0011025	0.00410237	0.788761
cg17273100	0.00895181	0.00821872	0.279075
cg17273175	0.0018271	0.00309704	0.556754
cg17273183	-0.00345491	0.00667475	0.606045
cg17273285	-0.00686892	0.00401639	0.0907888
cg17273375	-0.000283664	0.00117891	0.81042
cg17273393	-0.0010517	0.00289873	0.717623
cg17273415	0.000388087	0.00155825	0.803906
cg17273416	0.00626006	0.00337088	0.0666803
cg17273418	-0.00584993	0.0034533	0.0938408
cg17273518	0.0157766	0.00822219	0.0582904
cg17273540	0.00107967	0.00628573	0.864021
cg17273588	0.00387889	0.00635827	0.543417
cg17273683	0.00321826	0.0103458	0.756493
cg17273725	-0.0238315	0.0119326	0.0489312
cg17273837	0.00643289	0.0117317	0.584867
cg17273845	0.00237668	0.00591389	0.688758
cg17273902	-0.00030051	0.00118546	0.800482
cg17273911	-0.00347217	0.00681566	0.611733
cg17273919	-0.00247422	0.00439611	0.575006
cg17273961	0.00980738	0.0267892	0.715183
cg17273983	-0.00369669	0.00430948	0.393358
cg17274013	0.000659615	0.00516887	0.89875
cg17274024	-4.62469e-05	0.00314657	0.988307
cg17274047	-0.00302004	0.00481982	0.532571
cg17274057	-0.00124462	0.00663147	0.851562
cg17274064	0.0187282	0.0128088	0.147306
cg17274072	-0.000406318	0.00222653	0.855623
cg17274080	0.00147963	0.00231818	0.524973
cg17274106	-0.00980833	0.0138432	0.480509
cg17274126	-0.00182699	0.00616802	0.76778
cg17274142	0.0151391	0.00756983	0.0486271
cg17274188	-0.00372468	0.00677799	0.584053
cg17274215	0.00380761	0.0041429	0.360601
cg17274288	0.000737461	0.0031424	0.815008
cg17274290	-0.000878094	0.00849509	0.917911
cg17274330	0.0182674	0.0098144	0.0660814
cg17274357	-0.000520897	0.00494568	0.916362
cg17274378	-0.00500529	0.00398203	0.21213
cg17274387	0.00426534	0.00978018	0.66383
cg17274400	-0.00100845	0.00192238	0.601205
cg17274401	0.00150708	0.00255193	0.556345
cg17274428	-0.000960249	0.00140382	0.495776
cg17274497	-0.00716501	0.0036887	0.0553208
cg17274599	0.00216383	0.00511973	0.673597
cg17274605	-0.0171615	0.0116757	0.145209
cg17274632	-0.000227799	0.0036403	0.950247
cg17274640	-0.00173087	0.0018334	0.347744
cg17274673	0.00461955	0.0145683	0.751931
cg17274676	-0.0176047	0.0105244	0.0979702
cg17274681	0.00328212	0.00202133	0.108049
cg17274704	-0.00405863	0.00761006	0.595169
cg17274742	-0.0327706	0.0236317	0.16907
cg17274771	-0.00109912	0.00286265	0.701949
cg17274774	-0.00148162	0.00185321	0.426185
cg17274786	-0.00197772	0.00362688	0.586945
cg17274827	-0.00326361	0.00533008	0.541936
cg17274881	0.00384935	0.00376099	0.308912
cg17274885	-0.000574389	0.00425368	0.892897
cg17274916	-0.000927439	0.0151316	0.951268
cg17274917	-0.00561882	0.00403791	0.167616
cg17274923	-0.00241063	0.00111966	0.034086
cg17274953	0.00113297	0.00139721	0.419648
cg17274976	0.0008667	0.00346392	0.803016
cg17275043	0.00301133	0.003523	0.39503
cg17275047	-0.00488845	0.00383553	0.205874
cg17275071	-0.00301436	0.00344322	0.383742
cg17275073	0.0230795	0.0120752	0.0592573
cg17275074	-0.00427277	0.00582265	0.465032
cg17275109	0.000215262	0.00656114	0.973902
cg17275148	0.00576909	0.00485383	0.237845
cg17275207	-0.00101195	0.00690757	0.883867
cg17275242	0.0103262	0.0107967	0.341506
cg17275287	-0.00922445	0.00624007	0.142949
cg17275311	-0.00311751	0.00325023	0.340132
cg17275345	0.00339778	0.0160028	0.832351
cg17275432	-0.00106427	0.00366326	0.772105
cg17275472	-0.00485072	0.00465853	0.300641
cg17275514	0.000440915	0.00450146	0.922198
cg17275551	0.000123194	0.00384546	0.974517
cg17275624	-0.0025973	0.00394156	0.511667
cg17275695	0.00226355	0.00663527	0.733821
cg17275700	-0.000681391	0.0017719	0.701507
cg17275718	-0.00411866	0.00455335	0.36821
cg17275781	0.000555179	0.00265877	0.835085
cg17275844	-0.00187005	0.0061206	0.760689
cg17275857	-0.00548241	0.00359421	0.1308
cg17275875	-0.00130345	0.00748921	0.862235
cg17275905	0.00589811	0.00785025	0.454483
cg17275973	-0.0211191	0.0117479	0.0756953
cg17275991	-0.00269131	0.0031914	0.401373
cg17276002	-0.0227828	0.0179263	0.207147
cg17276021	-0.00111943	0.00639702	0.861492
cg17276036	0.0191461	0.00840168	0.0251246
cg17276082	-0.00110027	0.00214988	0.610099
cg17276103	-0.00308499	0.0079632	0.699402
cg17276106	0.0145566	0.0313357	0.643424
cg17276118	-0.00503279	0.00521567	0.337251
cg17276120	-0.00137743	0.00317089	0.665074
cg17276158	-0.0119097	0.0138379	0.391792
cg17276289	-0.00477398	0.0134662	0.72381
cg17276329	0.00100288	0.00120439	0.407301
cg17276379	-0.00314403	0.00191795	0.104769
cg17276410	-0.00248109	0.00379713	0.515215
cg17276450	-0.0128304	0.00424492	0.00329251
cg17276453	-0.00292633	0.00484868	0.547726
cg17276535	-0.00507005	0.00345418	0.145765
cg17276568	0.00379998	0.00289779	0.193193
cg17276590	-0.00160771	0.00266284	0.547576
cg17276606	-0.00224464	0.00347049	0.519478
cg17276610	0.0146552	0.00714005	0.0431232
cg17276624	0.00685112	0.00523624	0.194183
cg17276646	0.00545927	0.00324801	0.096388
cg17276647	0.000765644	0.00566033	0.892715
cg17276652	0.000686743	0.00540022	0.8991
cg17276677	0.00519681	0.00960656	0.589914
cg17276684	0.0102846	0.0084136	0.224866
cg17276754	0.00312865	0.00595688	0.600769
cg17276837	-0.00608408	0.00662232	0.360781
cg17276838	0.00010992	0.00481429	0.981836
cg17276853	0.00747701	0.0121504	0.539916
cg17276863	0.00606829	0.00359787	0.0952565
cg17276874	0.00318535	0.00304816	0.298914
cg17276976	-0.00121035	0.00616422	0.844794
cg17277001	-0.00125864	0.00401331	0.754562
cg17277199	-0.00665528	0.00982303	0.499875
cg17277212	0.00377571	0.00645723	0.560246
cg17277248	-0.00626147	0.00614819	0.3113
cg17277292	-0.00255802	0.0047471	0.59136
cg17277337	-0.0313656	0.0188091	0.0989961
cg17277379	-0.00159464	0.00514912	0.757536
cg17277456	-0.01691	0.00957188	0.0807962
cg17277529	-0.00250792	0.00149934	0.0979815
cg17277627	-0.000823015	0.0123747	0.947126
cg17277633	0.00552063	0.00364454	0.133456
cg17277708	-0.0136771	0.00637774	0.0347816
cg17277729	-0.00463345	0.00371838	0.216076
cg17277798	-0.00118429	0.00588462	0.840972
cg17277820	-0.0277572	0.0108695	0.0124013
cg17277821	-0.000644947	0.00197897	0.745282
cg17277828	0.00512283	0.00620491	0.411284
cg17277833	-0.0014107	0.00475537	0.767438
cg17277890	-0.00622026	0.0109562	0.571675
cg17277892	0.000957549	0.00114123	0.403739
cg17277896	0.0095966	0.00676836	0.159803
cg17277939	-0.024719	0.0173017	0.15667
cg17277949	-0.00011759	0.00118994	0.921509
cg17277952	-0.00718507	0.00773796	0.355692
cg17278038	0.000589871	0.00514456	0.90898
cg17278057	0.000254087	0.00366718	0.94492
cg17278062	-0.00432308	0.00512179	0.400953
cg17278072	-0.0741928	0.0264793	0.00626054
cg17278249	-0.00327196	0.00210321	0.123411
cg17278281	0.000511045	0.0119887	0.966096
cg17278283	0.0104931	0.00671763	0.121914
cg17278295	-0.00835942	0.00923257	0.36774
cg17278322	-0.00192063	0.0124521	0.877777
cg17278327	-0.00772445	0.0108775	0.479523
cg17278355	-0.00221353	0.00556254	0.691653
cg17278368	-0.00626596	0.00429569	0.148259
cg17278401	-0.00108589	0.0110871	0.922204
cg17278419	-0.0140139	0.0223906	0.533031
cg17278444	0.00364992	0.00466961	0.436553
cg17278447	-0.00582482	0.00405854	0.154815
cg17278453	-0.00191836	0.00572178	0.738226
cg17278466	-0.00129761	0.00549436	0.813855
cg17278468	0.00236478	0.00951958	0.804401
cg17278472	-5.40972e-05	0.00349282	0.987678
cg17278496	-0.00193099	0.00736305	0.793745
cg17278528	-0.00503795	0.00321572	0.120823
cg17278549	-0.0174212	0.0146604	0.237942
cg17278573	-0.00108425	0.00160124	0.500119
cg17278595	0.0025262	0.0040343	0.532835
cg17278655	-0.00116981	0.00147453	0.429736
cg17278689	-0.00211776	0.0151427	0.889098
cg17278690	0.000139672	0.0055351	0.979926
cg17278718	0.00159321	0.00136528	0.246422
cg17278724	0.00416067	0.010412	0.690429
cg17278735	0.00166849	0.00133569	0.214955
cg17278770	0.00271288	0.00161529	0.096642
cg17278771	0.000780826	0.00411959	0.850111
cg17278793	-0.0120409	0.00429246	0.00620375
cg17278839	0.00819527	0.00421647	0.055172
cg17278853	0.0111424	0.0117402	0.34521
cg17278864	0.0012556	0.00258826	0.628815
cg17278890	-0.000342821	0.00297464	0.908514
cg17278906	0.00431076	0.00838218	0.608362
cg17278953	0.00557649	0.00665211	0.404158
cg17278960	0.00696106	0.00440688	0.11783
cg17278992	-0.00410474	0.00494079	0.408369
cg17279041	0.00935976	0.00522866	0.0769189
cg17279042	0.00164991	0.00374506	0.660627
cg17279079	0.0273722	0.0146423	0.064932
cg17279085	-0.00335048	0.0028694	0.246135
cg17279103	-0.00177435	0.00565891	0.754614
cg17279125	0.0282558	0.0114341	0.0154154
cg17279135	0.000593722	0.00360673	0.869629
cg17279138	-0.0166081	0.00935007	0.0791877
cg17279142	-0.00838979	0.00917249	0.362894
cg17279147	-0.00459464	0.00420478	0.277534
cg17279239	0.00457999	0.00478984	0.341626
cg17279265	0.000845332	0.00227758	0.711425
cg17279327	-0.00238942	0.00241955	0.326112
cg17279338	-0.00196849	0.00265272	0.460047
cg17279365	-0.0265827	0.0673384	0.693984
cg17279394	0.000964278	0.0058753	0.870014
cg17279409	0.00782819	0.00961417	0.417734
cg17279410	0.0186953	0.00771295	0.0174259
cg17279445	0.00218281	0.00513405	0.671768
cg17279458	0.00402547	0.00715667	0.575237
cg17279524	0.00120119	0.00144552	0.408263
cg17279526	-0.00233098	0.0101103	0.818201
cg17279551	-0.00696935	0.00646347	0.283895
cg17279557	0.000571428	0.00131587	0.665175
cg17279574	0.0025279	0.0043944	0.566603
cg17279583	-0.00442909	0.00537196	0.41192
cg17279652	0.00653459	0.00377658	0.0871241
cg17279685	0.000756027	0.00646572	0.907186
cg17279754	0.0055291	0.00748099	0.461843
cg17279773	-0.00094689	0.00171227	0.58168
cg17279789	0.00419524	0.0040978	0.308778
cg17279804	-0.0037356	0.00741967	0.615905
cg17279839	0.00933422	0.00521872	0.0771598
cg17279868	0.00410077	0.00342032	0.233806
cg17279887	0.00346948	0.00404732	0.393674
cg17279912	0.00233435	0.00283277	0.412163
cg17279942	-0.000763505	0.00187133	0.684275
cg17280022	0.00428123	0.0107376	0.691082
cg17280027	0.00945567	0.0110526	0.394616
cg17280106	0.0225376	0.0158888	0.159629
cg17280129	0.00397468	0.00521432	0.447965
cg17280134	-0.00880895	0.0107319	0.413994
cg17280138	0.00336466	0.00618647	0.58792
cg17280180	0.00722144	0.00742521	0.33347
cg17280228	0.0014684	0.00143743	0.309827
cg17280284	0.015473	0.00792779	0.0541856
cg17280299	0.00301034	0.00631246	0.634638
cg17280346	0.0108686	0.0141914	0.445836
cg17280350	-4.82405e-05	0.0043913	0.99126
cg17280398	0.010072	0.00484888	0.040733
cg17280408	-0.00475397	0.0109138	0.66421
cg17280413	-0.0102283	0.0108705	0.349349
cg17280459	0.0178447	0.00925559	0.0571178
cg17280482	-0.00584216	0.00433389	0.181152
cg17280514	0.00250069	0.0141883	0.860507
cg17280525	1.82044e-05	0.00391507	0.996301
cg17280533	-0.00466737	0.00685359	0.497674
cg17280605	-0.00550591	0.0084218	0.514985
cg17280619	-0.0064126	0.00613739	0.298991
cg17280624	0.00169964	0.00148077	0.254195
cg17280671	0.0246633	0.016748	0.144464
cg17280705	0.005382	0.00352517	0.130454
cg17280723	0.00972138	0.00657684	0.142986
cg17280740	-0.00452383	0.00491912	0.360303
cg17280782	-0.00411018	0.00367233	0.266123
cg17280828	-0.00639033	0.00544773	0.243987
cg17280849	0.00106449	0.00350097	0.76181
cg17280869	0.0174601	0.00746978	0.0217125
cg17280889	0.0027785	0.00563113	0.622961
cg17280947	-0.000534458	0.00903806	0.952981
cg17280975	-0.0100413	0.00857575	0.244838
cg17280995	-0.000406181	0.00432887	0.925459
cg17281031	-0.0156605	0.0133143	0.24272
cg17281072	0.0141706	0.00552689	0.0120658
cg17281073	-0.00549856	0.00767058	0.475394
cg17281126	-0.00159724	0.00531915	0.764679
cg17281206	-0.00514521	0.00667919	0.443188
cg17281217	0.00228377	0.00920264	0.804592
cg17281297	-0.00586663	0.00569352	0.305676
cg17281355	0.0235329	0.0145596	0.109646
cg17281365	-0.00104731	0.0019656	0.595516
cg17281378	0.0133603	0.00877563	0.131529
cg17281401	0.00605656	0.00757347	0.426058
cg17281406	-0.00819498	0.0036948	0.0291615
cg17281433	0.00579809	0.00531479	0.278314
cg17281548	-0.00203704	0.00440401	0.644847
cg17281559	-0.00291829	0.00389879	0.45617
cg17281572	0.00561397	0.00513923	0.277684
cg17281600	-0.00106834	0.0053849	0.843198
cg17281601	0.000464157	0.00731621	0.94956
cg17281620	-0.00237853	0.00632481	0.707785
cg17281697	0.00494985	0.00662484	0.456979
cg17281719	0.00486261	0.0035367	0.172694
cg17281724	-0.00959614	0.0226122	0.672338
cg17281763	0.0014006	0.00271977	0.607879
cg17281828	0.00417848	0.00513487	0.418012
cg17281840	-0.00908888	0.00439756	0.0417253
cg17281975	-0.00689967	0.00548033	0.211403
cg17281984	0.00275525	0.00401295	0.494168
cg17281993	0.0028002	0.00323482	0.389068
cg17282027	-0.00317838	0.00227928	0.166728
cg17282060	-0.0202819	0.0143603	0.161412
cg17282067	0.00167778	0.00531171	0.752862
cg17282085	0.00265088	0.00433374	0.542341
cg17282111	0.00350059	0.00184373	0.060926
cg17282145	0.000448917	0.00400525	0.911016
cg17282204	0.000125504	0.00624558	0.984014
cg17282211	0.0123249	0.0118792	0.302368
cg17282301	0.00173804	0.00148018	0.243514
cg17282376	-0.00137633	0.00141663	0.333969
cg17282399	-0.000754503	0.00333485	0.821539
cg17282428	0.00573678	0.0085531	0.504173
cg17282466	-0.00912265	0.00820496	0.269267
cg17282539	-0.00446807	0.00270064	0.10164
cg17282592	-0.00534918	0.00482579	0.27072
cg17282688	-0.0035458	0.00378447	0.351385
cg17282787	-0.00727405	0.00638535	0.257755
cg17282812	0.00840156	0.00827958	0.313047
cg17282830	0.00161255	0.0102711	0.875609
cg17282834	-0.0157917	0.00687857	0.0240922
cg17282836	-0.00250892	0.00918589	0.785402
cg17282852	-0.00943172	0.00899386	0.297228
cg17282875	0.0158381	0.0173884	0.364895
cg17282882	-0.00116557	0.00165448	0.483007
cg17282904	0.0109011	0.00649744	0.0969856
cg17282910	0.00232856	0.00253199	0.360295
cg17282965	-0.0114189	0.00713965	0.113366
cg17282971	0.0017775	0.00381005	0.642004
cg17282975	-0.00215615	0.00419778	0.608806
cg17282981	0.00494749	0.00304785	0.108149
cg17282982	-0.000336349	0.00174816	0.847876
cg17282989	-0.00277088	0.00343148	0.421588
cg17283031	-0.0048211	0.00715234	0.502061
cg17283039	-0.00461545	0.00313057	0.144006
cg17283083	-0.00116824	0.00561095	0.835554
cg17283088	0.00807073	0.00821436	0.328571
cg17283101	0.00423246	0.0039471	0.286553
cg17283111	0.0139038	0.00519466	0.00888851
cg17283117	-0.000608464	0.00190538	0.750234
cg17283137	-0.00610838	0.0108364	0.574414
cg17283139	0.0069203	0.0047973	0.15274
cg17283196	-0.0144755	0.0159029	0.365211
cg17283207	-0.00279364	0.00422365	0.510086
cg17283234	0.000404769	0.00948447	0.966057
cg17283266	0.0181317	0.00807802	0.0273325
cg17283268	-0.000646375	0.000897188	0.473182
cg17283279	-0.0101672	0.0101737	0.320393
cg17283294	0.0128835	0.0165027	0.437105
cg17283327	-0.01831	0.00553967	0.0013796
cg17283347	-0.000937634	0.00151271	0.536985
cg17283407	0.00194851	0.00140627	0.169416
cg17283447	0.00228361	0.00588807	0.699084
cg17283453	-0.00101903	0.00390416	0.7947
cg17283455	-0.0156217	0.0149775	0.299832
cg17283506	0.00156062	0.0010525	0.14175
cg17283526	0.000287451	0.00419834	0.94557
cg17283534	-0.00221443	0.00762012	0.772047
cg17283542	0.00217264	0.00431314	0.615727
cg17283601	-0.000839826	0.00200738	0.676708
cg17283620	0.00416371	0.0436897	0.924294
cg17283687	0.0236481	0.0171722	0.172008
cg17283752	-0.00329173	0.00451311	0.467733
cg17283781	-0.00107766	0.00149114	0.471797
cg17283786	-0.00467453	0.0033803	0.170242
cg17283801	-0.000969589	0.00320424	0.76292
cg17283826	-0.005734	0.00675612	0.398371
cg17283838	-0.0012854	0.00179184	0.475072
cg17283857	-0.0215969	0.0142335	0.132809
cg17283889	0.000378849	0.00395207	0.923852
cg17283899	0.00100497	0.00180162	0.578406
cg17284082	0.00154692	0.00204406	0.451222
cg17284116	0.00463478	0.00775057	0.551399
cg17284119	-0.00452935	0.00590966	0.445494
cg17284124	0.024674	0.0612649	0.688125
cg17284127	-0.00611309	0.0131294	0.642664
cg17284137	-0.00482288	0.00531407	0.366613
cg17284139	-0.00568572	0.00951222	0.551574
cg17284149	0.000130628	0.004481	0.976811
cg17284162	-0.00441777	0.00792215	0.578516
cg17284168	0.0181005	0.0106475	0.092708
cg17284182	-0.0205061	0.0104975	0.0539827
cg17284200	-0.00210598	0.00215389	0.330905
cg17284209	0.000917052	0.00371238	0.80547
cg17284236	-0.00258362	0.00990163	0.794764
cg17284326	-0.00319018	0.00355531	0.372035
cg17284334	-0.00539161	0.00583538	0.358067
cg17284384	0.00458434	0.00411955	0.268849
cg17284440	-0.000623611	0.00309443	0.840757
cg17284452	-0.00335563	0.00295505	0.259261
cg17284481	-0.00152415	0.00255904	0.552992
cg17284491	-0.00658815	0.00473828	0.167951
cg17284531	-0.00233084	0.0106454	0.827199
cg17284536	-0.0195643	0.00929431	0.0381768
cg17284553	0.0210826	0.0108101	0.0543649
cg17284554	0.00934841	0.00627076	0.139632
cg17284568	0.000609416	0.00405984	0.881027
cg17284588	-0.00467416	0.0105914	0.66008
cg17284607	0.00226285	0.0075529	0.765196
cg17284609	0.0019171	0.00303093	0.52871
cg17284634	0.00639874	0.00534937	0.234882
cg17284725	0.00174649	0.0036062	0.629387
cg17284779	0.00455782	0.00442829	0.306214
cg17284804	0.0031702	0.00261254	0.22824
cg17284809	-0.00317147	0.00278533	0.257982
cg17284844	0.021243	0.011993	0.0800165
cg17284854	0.00161454	0.00431388	0.709116
cg17284858	0.00656942	0.00530074	0.218553
cg17284865	-0.002923	0.00300532	0.333445
cg17284963	-0.0191334	0.010634	0.0754443
cg17285116	0.00090778	0.00338319	0.789088
cg17285177	-0.000339107	0.00293938	0.90842
cg17285187	-0.000322603	0.00987095	0.974003
cg17285208	0.00200509	0.00589261	0.734472
cg17285225	0.00100342	0.00209901	0.633818
cg17285259	-0.00073465	0.00379498	0.846952
cg17285264	-0.00688725	0.00935374	0.463523
cg17285325	-0.00333005	0.00518885	0.52271
cg17285328	0.0124503	0.0121183	0.307079
cg17285335	-0.00346052	0.00625307	0.581401
cg17285378	0.0111556	0.008438	0.189611
cg17285393	-0.00152818	0.00152229	0.318226
cg17285397	-0.0118281	0.00719585	0.10384
cg17285440	-0.00171472	0.00506015	0.735527
cg17285448	-0.00126518	0.0083425	0.87981
cg17285458	-0.000476754	0.00567464	0.933238
cg17285466	0.00110187	0.00390188	0.778312
cg17285536	0.00115859	0.00136904	0.399716
cg17285605	0.0121674	0.00659835	0.0685852
cg17285663	0.00195374	0.00181848	0.285622
cg17285703	-0.00188277	0.00898305	0.834476
cg17285709	0.0134956	0.00534365	0.0133636
cg17285806	-0.0187473	0.0140614	0.185932
cg17285822	-0.0033773	0.00853365	0.693249
cg17285883	-0.00407061	0.00806263	0.614924
cg17285910	-0.00296512	0.00416286	0.478199
cg17285922	-0.00261266	0.00153581	0.0924844
cg17286012	0.0215824	0.0106981	0.0467359
cg17286036	0.00528653	0.00581816	0.366058
cg17286076	-0.00749473	0.00481956	0.123561
cg17286157	0.00234802	0.00801097	0.770143
cg17286200	-0.000992181	0.00551579	0.857665
cg17286211	0.0065334	0.00660981	0.325678
cg17286229	0.00574432	0.00640665	0.372397
cg17286236	0.00940299	0.0074544	0.210536
cg17286244	-0.0273009	0.0130251	0.0389856
cg17286253	-0.000103831	0.00155479	0.946909
cg17286256	-0.000356034	0.00466326	0.939317
cg17286258	-0.00141877	0.00183982	0.44271
cg17286284	-0.0265968	0.0108815	0.016535
cg17286326	0.00815228	0.00912953	0.374344
cg17286383	-0.002503	0.00492703	0.61273
cg17286406	0.00851169	0.00477382	0.0780751
cg17286435	0.00570639	0.0042805	0.185975
cg17286476	0.00777895	0.00401786	0.0561033
cg17286480	0.00364042	0.00321123	0.260053
cg17286491	-0.000795209	0.00140574	0.573061
cg17286521	0.00620317	0.00973869	0.525822
cg17286535	-0.000127546	0.00411831	0.975364
cg17286640	-0.00280466	0.0032167	0.385659
cg17286650	-0.00170085	0.00435224	0.696902
cg17286661	0.0110808	0.00946789	0.245052
cg17286695	-0.00621703	0.00408992	0.132116
cg17286719	0.00685404	0.0074012	0.356971
cg17286790	-0.00149646	0.0029962	0.61872
cg17286831	0.0170419	0.00964688	0.080808
cg17286854	0.000316977	0.00868486	0.970969
cg17286920	0.00865523	0.00753923	0.254105
cg17286932	-0.00829092	0.00308885	0.00870467
cg17286976	0.00552778	0.00613673	0.370198
cg17286983	-0.00319256	0.00539027	0.555198
cg17286989	-0.00672755	0.00586211	0.254266
cg17287013	-0.00322444	0.00490399	0.512586
cg17287089	0.00379069	0.00726465	0.603136
cg17287107	0.00372054	0.00327113	0.258499
cg17287122	0.00606551	0.00402235	0.13519
cg17287134	-0.0016536	0.00463163	0.72194
cg17287155	-0.00373823	0.00436591	0.394221
cg17287188	-0.00578405	0.00411807	0.163715
cg17287209	0.00101597	0.0013575	0.456229
cg17287233	-0.00182109	0.00544477	0.738834
cg17287394	-0.00119244	0.00234244	0.612
cg17287444	0.0173326	0.00747196	0.0226997
cg17287462	0.00441971	0.00468148	0.347742
cg17287494	0.000780078	0.00532775	0.88393
cg17287553	-0.0048225	0.00225738	0.0354611
cg17287559	0.00194572	0.00363986	0.594319
cg17287585	-0.019194	0.0101477	0.0618906
cg17287587	-0.016151	0.00383159	6.0817e-05
cg17287605	-0.00106693	0.00342025	0.755829
cg17287606	0.00025617	0.00368291	0.944706
cg17287630	-4.81182e-05	0.00217708	0.982417
cg17287683	-0.00243717	0.0051536	0.637464
cg17287725	0.00201493	0.0021637	0.354305
cg17287814	0.00150924	0.00157525	0.340672
cg17287921	-0.00109453	0.00521546	0.834265
cg17287998	-0.00256156	0.00265137	0.336659
cg17288023	0.00127225	0.00568356	0.823402
cg17288102	-0.00126985	0.0024172	0.600683
cg17288126	0.0217162	0.0134905	0.111077
cg17288131	-0.000562578	0.00464532	0.903886
cg17288142	-0.00290318	0.00864567	0.737834
cg17288159	0.00515718	0.00863726	0.552001
cg17288170	0.00174265	0.00214384	0.418516
cg17288213	0.000514043	0.00254462	0.840379
cg17288256	-0.0012006	0.00495181	0.808998
cg17288261	-0.000571681	0.00620584	0.926815
cg17288288	0.00327471	0.00373937	0.383584
cg17288302	0.00277675	0.00605816	0.647845
cg17288310	0.0107728	0.00402703	0.00892397
cg17288324	0.00183389	0.00578211	0.751877
cg17288364	0.00473066	0.00463626	0.310386
cg17288382	0.00925856	0.00723779	0.204229
cg17288397	-0.00294052	0.0016096	0.0711488
cg17288471	-0.00292087	0.00640973	0.649746
cg17288497	-0.00554323	0.00384053	0.152513
cg17288551	-0.00129928	0.00143184	0.36669
cg17288560	-0.011314	0.0092507	0.224617
cg17288636	-0.000619058	0.00415885	0.882014
cg17288643	-0.00760262	0.00394917	0.0574817
cg17288645	0.00122886	0.0036297	0.735759
cg17288647	0.00089992	0.00387281	0.816797
cg17288677	0.00053609	0.00116764	0.647291
cg17288694	-0.00245095	0.00287663	0.396542
cg17288742	0.00419938	0.0091185	0.646282
cg17288747	0.00388955	0.0129639	0.76487
cg17288760	0.0216421	0.016214	0.185433
cg17288782	0.000122829	0.00488969	0.980017
cg17288799	0.000540067	0.00522328	0.917886
cg17288879	-0.00837794	0.00590765	0.159719
cg17288892	-0.00812385	0.00594867	0.175567
cg17288896	-0.00179342	0.00118431	0.133569
cg17289000	0.000521322	0.00398496	0.896218
cg17289023	0.011576	0.0096569	0.23389
cg17289029	0.0158516	0.00633941	0.0142771
cg17289037	-0.00308631	0.00407782	0.451182
cg17289057	0.00144843	0.00191078	0.45048
cg17289076	-0.00802884	0.00436498	0.069271
cg17289084	-0.00117295	0.00387142	0.762631
cg17289174	0.00488201	0.00956386	0.611019
cg17289202	0.000253016	0.000888016	0.77638
cg17289222	-2.40882e-05	0.00170547	0.988763
cg17289238	0.00442563	0.00452245	0.330495
cg17289308	-0.00814374	0.00338872	0.0183771
cg17289378	0.000959304	0.00595512	0.872397
cg17289451	0.00912378	0.0110862	0.412766
cg17289488	-0.0056995	0.013556	0.675199
cg17289586	0.00549794	0.00802935	0.495335
cg17289597	0.0082944	0.00903137	0.360949
cg17289603	-0.00545017	0.00370083	0.144444
cg17289627	-0.00752752	0.00435305	0.0873105
cg17289692	-0.00380501	0.0067336	0.573475
cg17289734	-2.77123e-05	0.00272505	0.991909
cg17289764	0.00239952	0.00202221	0.238623
cg17289863	-0.0113567	0.00804889	0.161822
cg17289868	0.000764898	0.00470147	0.871137
cg17289878	0.00138871	0.00532301	0.794795
cg17289913	-0.0134644	0.0136576	0.326935
cg17289942	0.000759727	0.00619982	0.902754
cg17290000	0.00147159	0.00434642	0.735746
cg17290076	-0.0026006	0.00196036	0.188114
cg17290091	0.00974836	0.00586146	0.0998855
cg17290095	0.0100647	0.00681242	0.143178
cg17290099	-0.00456086	0.00479098	0.34375
cg17290127	-0.0143546	0.0110386	0.196896
cg17290136	0.00117044	0.00559002	0.834641
cg17290159	0.000934371	0.00169573	0.583036
cg17290170	0.00465171	0.00751313	0.537439
cg17290200	-0.00545346	0.00603053	0.368328
cg17290213	-0.0145672	0.00868855	0.0972105
cg17290302	-0.00512043	0.00879878	0.562107
cg17290332	-0.000391704	0.00120846	0.746615
cg17290352	0.00446824	0.00442335	0.315226
cg17290355	-0.00603122	0.00980683	0.540159
cg17290371	3.27297e-05	0.00500775	0.9948
cg17290394	-0.00340675	0.00644951	0.598692
cg17290403	0.00254987	0.00429489	0.554254
cg17290446	0.00211941	0.00157535	0.182006
cg17290454	-0.00155573	0.00526996	0.768539
cg17290488	-0.00451097	0.00394434	0.255903
cg17290511	0.00285785	0.00327188	0.384818
cg17290526	0.00196208	0.00320257	0.541701
cg17290554	-0.00521439	0.00455797	0.255755
cg17290573	-0.0081623	0.0105565	0.441501
cg17290581	0.00420758	0.00431834	0.332583
cg17290591	0.00464097	0.00376431	0.220938
cg17290636	-0.001894	0.00283393	0.505691
cg17290669	-0.00388476	0.00402498	0.337139
cg17290674	0.00591957	0.005199	0.257997
cg17290701	0.00148662	0.00237599	0.53316
cg17290718	-0.0102233	0.00726569	0.162971
cg17290733	0.00377109	0.00833978	0.652263
cg17290817	-0.00857237	0.00397299	0.0337102
cg17290867	0.00532033	0.00832135	0.524269
cg17290868	-0.000459926	0.00158371	0.772193
cg17290897	-0.00169813	0.00120948	0.163874
cg17290943	-0.0208833	0.00884992	0.0205262
cg17290952	0.0187233	0.00899451	0.0403137
cg17290964	0.00430832	0.0113114	0.704219
cg17291001	0.00294975	0.00309049	0.342496
cg17291127	0.00385839	0.00821306	0.639683
cg17291136	0.0105613	0.00938005	0.263289
cg17291157	0.0033375	0.00645415	0.606393
cg17291163	-0.0185455	0.0113596	0.106171
cg17291176	0.00153929	0.00423355	0.717045
cg17291189	0.000634971	0.00293502	0.829227
cg17291245	-0.00116771	0.0121275	0.923515
cg17291251	0.00370259	0.00712184	0.604459
cg17291322	-0.00217092	0.00625844	0.72952
cg17291325	0.00852274	0.0125575	0.499132
cg17291383	0.0014269	0.00899615	0.874342
cg17291385	0.00608028	0.00426535	0.15759
cg17291423	-0.00231241	0.00572048	0.687033
cg17291467	0.00230656	0.00941416	0.807026
cg17291521	0.0010922	0.00194553	0.575977
cg17291568	0.00996973	0.00624368	0.113943
cg17291611	0.0122969	0.00605064	0.0451704
cg17291613	-0.0010684	0.00384038	0.781517
cg17291617	0.00140222	0.00508126	0.783233
cg17291625	-0.00280058	0.00482742	0.56332
cg17291648	0.0131926	0.00925203	0.157473
cg17291662	-0.00438455	0.00543585	0.422097
cg17291693	0.00959116	0.0124979	0.44491
cg17291699	-0.00732798	0.00396639	0.0680709
cg17291758	0.000348333	0.00305363	0.909444
cg17291767	-0.00630048	0.00561611	0.26501
cg17291798	0.00435981	0.0117744	0.712075
cg17291826	0.0190011	0.00963906	0.051872
cg17291840	0.00378427	0.00577768	0.514208
cg17291858	0.000543956	0.00564234	0.92342
cg17291887	0.0235915	0.0150123	0.119702
cg17291906	0.000709569	0.00685626	0.917811
cg17291922	-0.000344262	0.00685441	0.960058
cg17291924	0.034199	0.0143121	0.0190304
cg17291957	-0.00069326	0.00321838	0.829955
cg17292021	-0.00926406	0.00572877	0.109475
cg17292076	-0.010695	0.0127185	0.402705
cg17292100	0.00079395	0.00631349	0.900216
cg17292229	-0.00387996	0.00223517	0.0861281
cg17292252	-0.001713	0.00141494	0.229306
cg17292277	-0.000949448	0.00238744	0.691837
cg17292337	-0.0718889	0.0244334	0.00417575
cg17292384	-0.00806503	0.00739605	0.278525
cg17292463	0.00035678	0.00152529	0.815605
cg17292491	0.0139838	0.00806915	0.0866398
cg17292610	0.00227105	0.00839282	0.787344
cg17292622	-0.00212208	0.00375493	0.57343
cg17292626	-0.00619629	0.00472934	0.193583
cg17292653	-0.00158535	0.00108759	0.148532
cg17292662	-0.00357572	0.0050431	0.4802
cg17292667	-0.00637147	0.0039774	0.112799
cg17292669	0.0295596	0.0172829	0.0907685
cg17292712	-0.00822148	0.00324691	0.0131338
cg17292729	-0.00248382	0.00619232	0.68932
cg17292758	0.0179004	0.012221	0.146598
cg17292985	0.00193491	0.00638958	0.762748
cg17293010	-0.00171455	0.00402819	0.671422
cg17293018	-0.000297191	0.00143032	0.835887
cg17293104	-0.00324881	0.00606616	0.593627
cg17293125	0.00127579	0.00738154	0.863182
cg17293161	0.0237843	0.016157	0.14461
cg17293195	0.00707299	0.00865789	0.416193
cg17293213	-0.00353543	0.00444712	0.42878
cg17293307	-0.0158719	0.0122075	0.196975
cg17293337	-0.0109754	0.00470362	0.021934
cg17293363	-0.012905	0.00639994	0.0468408
cg17293395	-0.00125207	0.00622051	0.840949
cg17293426	-0.00254419	0.00462187	0.583409
cg17293429	0.00166785	0.00804367	0.836222
cg17293468	0.00849782	0.0132653	0.523464
cg17293470	0.000818914	0.00122351	0.505067
cg17293600	0.0128867	0.00602819	0.0353426
cg17293641	0.00102192	0.00155418	0.512578
cg17293719	0.0032989	0.00668327	0.622828
cg17293845	-0.00599177	0.00455354	0.191682
cg17293868	0.00902929	0.00603891	0.138484
cg17293973	-0.0152702	0.0103097	0.142179
cg17294017	-0.000549995	0.00427597	0.897952
cg17294040	-0.00588763	0.00454855	0.198954
cg17294065	0.00815814	0.00701608	0.2481
cg17294081	-0.000819051	0.00144047	0.571092
cg17294136	-0.000746598	0.00277234	0.788334
cg17294153	0.00549383	0.00456675	0.232237
cg17294176	-0.00245779	0.00558907	0.661209
cg17294195	-0.014349	0.0156421	0.361504
cg17294198	-0.000640403	0.00633638	0.919729
cg17294228	0.0272382	0.0133733	0.0447142
cg17294237	-0.00131996	0.00182426	0.471279
cg17294308	0.00198017	0.001766	0.265255
cg17294330	-0.0062609	0.00642503	0.332533
cg17294350	0.00405117	0.00922758	0.661729
cg17294376	0.00755447	0.00338784	0.0283298
cg17294440	0.00374807	0.00698486	0.592914
cg17294461	-0.0145062	0.0116133	0.214978
cg17294479	0.000133659	0.00303556	0.96498
cg17294510	-0.00311601	0.00556956	0.577277
cg17294515	-0.00148455	0.0055963	0.791426
cg17294527	0.0115923	0.00868215	0.185298
cg17294600	-0.0349805	0.0139327	0.013899
cg17294610	0.0130115	0.00448357	0.00469582
cg17294620	-0.00236233	0.00361282	0.514917
cg17294693	0.00899296	0.00799881	0.263983
cg17294952	0.000846113	0.00141763	0.552157
cg17294983	0.0116524	0.00979674	0.237511
cg17295053	-0.0166193	0.00788612	0.0379598
cg17295082	0.00783085	0.00812762	0.337974
cg17295119	0.000953134	0.00160789	0.554862
cg17295225	0.00348862	0.00745467	0.64097
cg17295235	0.00475681	0.00602581	0.432021
cg17295281	0.0101308	0.00605199	0.0977304
cg17295301	-0.00810374	0.00514905	0.119156
cg17295341	0.00252199	0.00172878	0.148215
cg17295372	-0.00693037	0.00436946	0.116346
cg17295389	0.00466602	0.00619158	0.45312
cg17295447	0.000199832	0.00567825	0.972007
cg17295489	0.000983954	0.00213558	0.646133
cg17295492	-0.000691281	0.010287	0.946577
cg17295497	0.0258168	0.0116436	0.0292127
cg17295556	0.00119307	0.00496044	0.810496
cg17295573	-0.0085188	0.0258114	0.742163
cg17295589	0.00288635	0.00220032	0.193045
cg17295599	0.000290342	0.00365309	0.936835
cg17295666	-0.0136324	0.0137043	0.322615
cg17295699	-0.0219704	0.0220566	0.321967
cg17295720	0.00457672	0.00767615	0.552573
cg17295722	-0.0041063	0.0037725	0.279388
cg17295733	0.00218903	0.00416514	0.600531
cg17295739	-0.0020945	0.00683708	0.760074
cg17295764	-0.000763213	0.00369153	0.836691
cg17295834	-0.0111498	0.00927889	0.232767
cg17295842	-0.000613676	0.00488476	0.900314
cg17295864	0.0165362	0.00881444	0.0640031
cg17295878	0.00329555	0.0065271	0.614904
cg17295908	-0.00156705	0.00900288	0.862222
cg17295910	0.0243042	0.00802017	0.00321621
cg17295974	-0.00523205	0.016499	0.751917
cg17295977	-0.0043204	0.0038863	0.26933
cg17296053	0.000132688	0.00395426	0.973308
cg17296109	-0.000709781	0.010742	0.947469
cg17296111	0.00494568	0.00569961	0.387933
cg17296136	0.00932077	0.00463916	0.0476212
cg17296165	-0.00297108	0.00741934	0.689806
cg17296166	0.000273439	0.00178062	0.878309
cg17296217	-0.0107248	0.0143725	0.457556
cg17296220	-0.00254561	0.00512041	0.620337
cg17296312	0.0123962	0.00717815	0.0877283
cg17296318	0.000210458	0.00438759	0.961853
cg17296441	-0.00156739	0.00143587	0.278025
cg17296447	0.00740137	0.00353581	0.0392373
cg17296482	0.00209957	0.00284853	0.463062
cg17296483	0.00758769	0.0108498	0.486205
cg17296492	0.000930857	0.00609856	0.879039
cg17296551	-0.00353203	0.00194039	0.0721564
cg17296588	0.000408769	0.00406236	0.920081
cg17296589	-0.00262767	0.00821997	0.749986
cg17296595	-0.00128537	0.00468008	0.784239
cg17296650	0.00621815	0.0036089	0.0884404
cg17296658	0.0115889	0.0122325	0.346066
cg17296660	-0.00132973	0.0153573	0.931199
cg17296678	0.0364653	0.0527903	0.491557
cg17296699	0.00610671	0.00444714	0.173226
cg17296707	-0.00182143	0.00756619	0.810328
cg17296729	0.00318909	0.00235136	0.178522
cg17296753	0.00623037	0.00503638	0.219389
cg17296818	0.00504727	0.00637671	0.430796
cg17296854	0.00184696	0.00388422	0.635619
cg17296881	0.0030657	0.0111058	0.783168
cg17296940	0.00214762	0.00373601	0.566881
cg17296990	-0.00145674	0.00206739	0.482923
cg17296995	0.00425491	0.00413852	0.306741
cg17297015	-0.00139218	0.0042476	0.743884
cg17297045	-0.013435	0.00635565	0.0373896
cg17297065	-0.00732828	0.00524663	0.166039
cg17297071	-0.00376497	0.0041248	0.36389
cg17297078	-0.00142578	0.0048497	0.769462
cg17297087	0.00985357	0.00503667	0.0536298
cg17297129	-0.00185014	0.00298671	0.537233
cg17297195	-0.0108871	0.00631488	0.0882517
cg17297206	-0.000737958	0.00118947	0.536611
cg17297216	-0.0173984	0.0105536	0.102843
cg17297238	-0.00166832	0.00489468	0.734043
cg17297254	-0.00995594	0.00708135	0.163304
cg17297280	0.00639798	0.00477553	0.183818
cg17297283	-0.00667325	0.00648455	0.306285
cg17297305	0.00186054	0.00234033	0.428782
cg17297328	-0.00193483	0.00765298	0.801004
cg17297333	-0.00714232	0.00320025	0.0281975
cg17297354	0.0085271	0.00533532	0.113616
cg17297362	-0.0215021	0.0139886	0.127893
cg17297383	0.00416877	0.0061113	0.496962
cg17297421	0.00220022	0.00841367	0.794321
cg17297475	-0.00420681	0.00733005	0.567508
cg17297527	0.000187408	0.00351003	0.957542
cg17297613	0.000170528	0.00453249	0.970074
cg17297628	0.000362632	0.00331755	0.91321
cg17297634	-0.00331121	0.00417247	0.429597
cg17297653	-2.35065e-05	0.00163848	0.988586
cg17297669	0.00066027	0.00409352	0.872234
cg17297696	-0.00106327	0.00561401	0.850223
cg17297723	-0.00381283	0.0039901	0.341936
cg17297745	-0.000719387	0.00438346	0.870022
cg17297853	-0.00390967	0.00759906	0.608211
cg17297892	0.00394493	0.0052928	0.458076
cg17297937	0.0051153	0.00439149	0.247275
cg17297940	6.90781e-05	0.00112015	0.950968
cg17297955	-0.0016704	0.00328028	0.611884
cg17298005	0.00693874	0.00353043	0.052557
cg17298007	-0.00446876	0.00614236	0.468854
cg17298041	0.00132086	0.00476635	0.782344
cg17298055	-0.0183629	0.0222763	0.412011
cg17298181	-0.00377141	0.00215039	0.0829824
cg17298239	-0.00691055	0.01038	0.507329
cg17298269	-0.00376854	0.00286931	0.192503
cg17298275	0.00447146	0.00644027	0.489346
cg17298279	-0.00655229	0.00600966	0.278594
cg17298326	-0.00233311	0.00417213	0.577453
cg17298328	0.00164484	0.00649201	0.800585
cg17298331	0.00750743	0.00744339	0.315961
cg17298352	-0.00118541	0.010844	0.913205
cg17298373	-0.00699613	0.00657566	0.290299
cg17298403	0.00405959	0.00859343	0.637819
cg17298412	0.0040221	0.00646118	0.53524
cg17298429	0.0022347	0.00337175	0.509229
cg17298437	0.00257952	0.0014673	0.0822643
cg17298489	-0.0023737	0.00208849	0.258841
cg17298510	0.00190141	0.00817818	0.816698
cg17298516	0.00174763	0.00318984	0.585181
cg17298543	0.0195915	0.00792673	0.0154001
cg17298666	0.00104828	0.00312425	0.738033
cg17298681	0.00397224	0.00750576	0.597996
cg17298704	-0.000994726	0.00726264	0.891375
cg17298714	-0.00407862	0.00831427	0.624975
cg17298725	0.00277635	0.00311238	0.374836
cg17298733	-0.00275286	0.00339035	0.419026
cg17298751	0.0190424	0.0150469	0.209057
cg17298776	-0.00136918	0.00438878	0.755809
cg17298788	0.00585972	0.00797418	0.464415
cg17298818	-0.00456475	0.00752518	0.545698
cg17298859	0.00333959	0.00578497	0.565236
cg17298860	0.0118072	0.00812229	0.149634
cg17298862	0.000480474	0.00341598	0.888468
cg17298881	0.0196849	0.0140426	0.164531
cg17298884	0.00100003	0.00183068	0.586285
cg17298925	0.00406179	0.0067517	0.549008
cg17298989	0.00915999	0.00378786	0.0176806
cg17299007	0.00381584	0.0119345	0.749937
cg17299042	0.00312326	0.00841711	0.711494
cg17299156	-0.000768056	0.00379189	0.839958
cg17299174	-0.00220295	0.00389143	0.572781
cg17299258	0.00216096	0.00476859	0.651558
cg17299331	-0.00433572	0.00462878	0.351512
cg17299387	-0.00188042	0.00370568	0.613128
cg17299451	-0.00799407	0.00596412	0.183618
cg17299456	0.0214295	0.0115476	0.0668741
cg17299533	0.00561774	0.00386015	0.14918
cg17299543	-0.0049571	0.00529771	0.352015
cg17299561	-0.00449365	0.010923	0.681795
cg17299566	-0.00169167	0.00555832	0.761589
cg17299592	0.00401542	0.00368041	0.278273
cg17299616	0.00831021	0.0048432	0.0897486
cg17299619	0.00334446	0.00266459	0.212785
cg17299636	-0.0164347	0.00723331	0.0255469
cg17299702	0.00247958	0.00443757	0.577755
cg17299712	-0.00020828	0.00442268	0.962546
cg17299732	0.00165617	0.00550154	0.764104
cg17299745	-0.00708687	0.00573633	0.219994
cg17299812	-0.010564	0.0106644	0.324636
cg17299818	0.00261043	0.00395697	0.511187
cg17299830	0.000373895	0.00126686	0.768594
cg17299858	-0.00916612	0.00786314	0.246919
cg17299883	0.00685842	0.00942945	0.46897
cg17299899	-0.00724642	0.00687042	0.294471
cg17299902	0.000558265	0.00324806	0.863934
cg17299921	0.00199038	0.00208315	0.34199
cg17299957	-0.00134533	0.00124694	0.283612
cg17299994	-0.00167554	0.0058648	0.775792
cg17300047	0.00999522	0.00726455	0.172388
cg17300051	-0.0038023	0.00315446	0.231327
cg17300120	0.00116671	0.00795262	0.883702
cg17300125	0.0031548	0.00442538	0.477823
cg17300205	0.00478062	0.00334437	0.156455
cg17300220	-0.0113147	0.0086633	0.194979
cg17300237	-0.000444321	0.00297972	0.881808
cg17300275	0.0195824	0.011397	0.0893156
cg17300311	-0.000656804	0.00130061	0.614837
cg17300333	0.00190212	0.00154168	0.220602
cg17300353	-0.00935714	0.00654565	0.156436
cg17300391	0.00134296	0.00143365	0.351484
cg17300411	0.00784458	0.00936645	0.404596
cg17300423	-0.00983724	0.00557712	0.0812665
cg17300451	-0.00784019	0.01652	0.63627
cg17300479	-0.00655959	0.00535908	0.224252
cg17300544	-0.0023972	0.0019658	0.225967
cg17300602	-0.000546803	0.00395988	0.890492
cg17300621	-0.00120453	0.00342995	0.726301
cg17300669	-0.00224832	0.0035488	0.528041
cg17300723	0.000265245	0.00457547	0.953905
cg17300736	0.0003201	0.00363068	0.929948
cg17300750	-0.00238514	0.00758004	0.753772
cg17300868	0.00563869	0.0031656	0.0783631
cg17300870	0.000708169	0.00484391	0.884104
cg17300918	0.000269613	0.00284894	0.924821
cg17300966	0.00377107	0.0106794	0.724856
cg17300987	0.0014008	0.00963025	0.884685
cg17301015	-0.000806992	0.00127595	0.528742
cg17301052	0.0138961	0.00621361	0.0278832
cg17301053	-0.0539843	0.0239397	0.0266429
cg17301114	-0.000309722	0.0088526	0.972171
cg17301122	-0.011357	0.0108221	0.296886
cg17301153	-0.0111893	0.0115318	0.334586
cg17301160	0.0444846	0.0278323	0.1136
cg17301216	-0.00687399	0.0143201	0.632416
cg17301242	0.0113166	0.00801193	0.161379
cg17301248	0.00258342	0.00754536	0.732887
cg17301289	-0.00154734	0.00276266	0.576857
cg17301311	-9.15583e-06	0.00271122	0.997313
cg17301506	0.00370078	0.00285938	0.199001
cg17301522	-0.00164653	0.00627008	0.793479
cg17301588	-0.0192759	0.00762358	0.0132608
cg17301635	0.00386825	0.00151049	0.0121633
cg17301644	0.00074934	0.0012518	0.550989
cg17301742	0.0009468	0.0018011	0.600448
cg17301773	-0.0101441	0.00876215	0.250147
cg17301842	0.00470487	0.004369	0.284513
cg17301850	-0.00385127	0.00412656	0.353254
cg17301902	-0.00084449	0.00305424	0.782822
cg17301980	-0.0017484	0.00142785	0.224069
cg17301997	0.000490453	0.00567261	0.9313
cg17302062	-0.00140655	0.00280149	0.616885
cg17302069	0.012485	0.00479958	0.0109143
cg17302158	-0.000562033	0.00420846	0.894068
cg17302176	0.00288327	0.00250955	0.253739
cg17302292	-0.00548127	0.00449687	0.226173
cg17302348	0.00023932	0.00532293	0.964242
cg17302393	0.0196394	0.0091409	0.0344508
cg17302455	-0.00478083	0.00501363	0.342945
cg17302461	0.00732786	0.00428779	0.0910149
cg17302532	-0.00362388	0.00380519	0.343557
cg17302536	0.027331	0.0131191	0.040159
cg17302543	-0.00224239	0.00331919	0.501096
cg17302548	-0.00305433	0.00395951	0.442566
cg17302580	0.124419	0.0539623	0.0235078
cg17302625	-0.00466845	0.00573409	0.417778
cg17302665	-0.00537816	0.00339148	0.116416
cg17302743	-0.00104463	0.00326743	0.749955
cg17302834	0.00960038	0.00565105	0.0929182
cg17302850	0.000388245	0.00535608	0.942381
cg17302852	-0.00169864	0.00130173	0.195364
cg17302862	0.00217493	0.0016972	0.20343
cg17302896	0.0123925	0.00694605	0.0778925
cg17302906	0.0210592	0.0095259	0.0296776
cg17302925	0.00294118	0.00381511	0.442837
cg17302948	0.0131315	0.0105558	0.216838
cg17302986	0.00996618	0.004858	0.0432255
cg17303039	-0.00553565	0.00523349	0.293105
cg17303059	-0.00397891	0.00817935	0.627866
cg17303064	0.00896972	0.00577221	0.123827
cg17303068	-0.00452877	0.00532089	0.397034
cg17303119	-0.00628177	0.00504863	0.216748
cg17303163	0.00160612	0.00538561	0.766243
cg17303287	0.00294187	0.00623791	0.638384
cg17303323	-0.000752323	0.0021207	0.723634
cg17303324	0.00576302	0.00722375	0.427165
cg17303367	0.00367379	0.00351039	0.298207
cg17303380	-0.00387816	0.00571976	0.499553
cg17303459	0.00122542	0.00177369	0.491478
cg17303540	-0.0109621	0.0103043	0.290345
cg17303577	-0.00804151	0.00668432	0.232224
cg17303578	-0.0168552	0.0196137	0.392504
cg17303622	-0.00302665	0.00372609	0.418844
cg17303711	-0.00174916	0.00130561	0.183822
cg17303756	-0.0302769	0.0196207	0.126434
cg17303779	0.000383091	0.00510383	0.94034
cg17303795	-0.00743994	0.00459411	0.108969
cg17303796	-0.00293882	0.00430922	0.49706
cg17303822	0.0147826	0.0146119	0.314499
cg17303833	0.00329263	0.00312047	0.294269
cg17303845	0.00369455	0.00327888	0.262937
cg17303851	0.00781743	0.00482437	0.108765
cg17303922	-0.00194672	0.00603282	0.747706
cg17303946	0.00281645	0.00487713	0.565106
cg17303948	-0.0100999	0.0112685	0.372569
cg17304007	-0.00390764	0.00572677	0.496833
cg17304025	-0.00595536	0.00550929	0.2827
cg17304084	-0.00287541	0.00692234	0.678885
cg17304089	0.00413702	0.00851593	0.628332
cg17304103	0.0295642	0.0202783	0.148462
cg17304111	-0.023647	0.00872053	0.00806673
cg17304222	0.000455844	0.00152691	0.766002
cg17304240	0.0139632	0.0101607	0.172897
cg17304262	-0.000934215	0.00130655	0.476507
cg17304276	0.00376974	0.00454123	0.408746
cg17304295	0.000366578	0.0036237	0.919655
cg17304327	0.00769221	0.0100208	0.444787
cg17304336	-0.000222969	0.00183007	0.90331
cg17304433	0.000348871	0.00355055	0.921953
cg17304457	-0.000309411	0.00483459	0.949118
cg17304467	-0.000734134	0.00471144	0.876536
cg17304496	-0.000725959	0.00250312	0.77249
cg17304531	-0.00444701	0.00429428	0.303274
cg17304553	0.00298122	0.00454187	0.513309
cg17304566	-0.00255066	0.00412591	0.538055
cg17304585	0.0123135	0.00504895	0.0167668
cg17304635	-0.000997048	0.00158988	0.532221
cg17304646	0.00151102	0.00703549	0.830449
cg17304672	-0.000551556	0.00579505	0.924393
cg17304678	-0.000445091	0.00389535	0.909293
cg17304695	-0.00226129	0.00414797	0.58704
cg17304702	0.00263251	0.00352121	0.456709
cg17304712	-0.0199358	0.00904827	0.0302177
cg17304713	-0.00163949	0.00114407	0.155432
cg17304798	-0.00110311	0.00463841	0.812579
cg17304799	-0.0018863	0.00381401	0.622149
cg17304808	0.000504778	0.00839834	0.95221
cg17304852	0.00178738	0.00716528	0.8036
cg17304885	-0.00233445	0.00402748	0.563661
cg17304954	-0.000792732	0.0036745	0.829696
cg17304981	0.00522226	0.00781954	0.505999
cg17305035	-0.00767757	0.00844118	0.36558
cg17305128	0.000735668	0.00612469	0.904669
cg17305181	-0.00365372	0.00591973	0.538708
cg17305187	0.00146333	0.00115135	0.207128
cg17305215	0.0153402	0.00759085	0.0463667
cg17305266	0.00255673	0.00325477	0.434275
cg17305275	-0.001859	0.00401608	0.6446
cg17305333	0.000283513	0.00905036	0.975081
cg17305368	0.00177343	0.00220824	0.424108
cg17305380	0.0109918	0.00816475	0.18172
cg17305436	0.00094165	0.00238707	0.694193
cg17305500	-0.00978665	0.0056058	0.0843745
cg17305620	-0.00615143	0.0087221	0.482527
cg17305638	-0.00156106	0.00178184	0.383391
cg17305654	-0.00367086	0.00416844	0.380944
cg17305672	-0.00097843	0.00394587	0.804747
cg17305762	0.00402105	0.0041592	0.336331
cg17305800	-1.25286e-05	0.00178641	0.99442
cg17305802	0.00870046	0.00688559	0.209758
cg17305834	0.000678786	0.0011368	0.551989
cg17305837	0.00381697	0.00524258	0.468525
cg17305840	0.0125474	0.00597331	0.0385719
cg17305886	-0.0059508	0.00657078	0.367624
cg17305899	-0.0192091	0.0115093	0.0987101
cg17305915	-0.0101554	0.00735336	0.170801
cg17305918	-0.0047327	0.00923024	0.609434
cg17305949	-0.00472943	0.00535033	0.379159
cg17305992	-0.000102885	0.00208466	0.960751
cg17306004	0.00353056	0.00618769	0.569756
cg17306116	-0.00179658	0.00370271	0.62875
cg17306261	0.0206161	0.0206689	0.321316
cg17306330	-0.000979482	0.00343271	0.776064
cg17306339	-0.00255145	0.00303685	0.403119
cg17306401	0.00513893	0.00786539	0.515248
cg17306499	0.00468836	0.00942479	0.620127
cg17306501	-0.00271767	0.00375724	0.471426
cg17306567	-0.000466985	0.00542664	0.931621
cg17306581	-0.00363257	0.00555394	0.514803
cg17306624	0.010036	0.00722607	0.168421
cg17306638	-0.000479834	0.00109545	0.662454
cg17306661	-0.00103962	0.00504506	0.83722
cg17306686	0.00372353	0.00552124	0.501845
cg17306687	0.00905761	0.00580371	0.122235
cg17306706	-0.00491851	0.00302626	0.107721
cg17306735	0.00555528	0.00311457	0.077969
cg17306740	-0.000854218	0.00723671	0.906308
cg17306802	-0.00104172	0.00333977	0.755853
cg17306814	0.00700321	0.00381141	0.0695596
cg17306848	-0.00199426	0.00460303	0.665905
cg17306861	-0.00601114	0.0101928	0.556889
cg17306884	-0.00422854	0.00326703	0.198985
cg17306975	-0.00255245	0.00824599	0.757652
cg17307036	0.010372	0.00638854	0.108094
cg17307051	-0.0121542	0.0101506	0.234409
cg17307068	-0.00646522	0.00908192	0.478445
cg17307080	0.00166161	0.00311441	0.595032
cg17307107	0.00706752	0.00700846	0.316046
cg17307119	0.00607206	0.004243	0.15599
cg17307145	-0.000504424	0.00441032	0.909205
cg17307150	-0.0246536	0.0165729	0.140476
cg17307170	0.0229517	0.011218	0.043778
cg17307196	0.00503049	0.00286564	0.0827014
cg17307214	0.00105969	0.023548	0.96421
cg17307250	0.00122336	0.00469828	0.795183
cg17307278	0.00690705	0.00602474	0.254753
cg17307280	-0.00284234	0.0018633	0.130778
cg17307420	-7.41492e-05	0.00386846	0.984751
cg17307471	-0.00412041	0.00428157	0.338537
cg17307479	0.00133753	0.00193125	0.490422
cg17307510	0.00777862	0.00716238	0.280462
cg17307558	0.0050485	0.00814318	0.536901
cg17307655	0.0134738	0.0156249	0.390877
cg17307696	-0.00333348	0.00333839	0.320791
cg17307742	-0.00221938	0.00413052	0.592424
cg17307743	0.00462093	0.00562993	0.414015
cg17307752	-0.000316036	0.00147624	0.830984
cg17307791	-0.00360357	0.00656934	0.584724
cg17307811	0.00561585	0.00880505	0.52528
cg17307912	-0.00115074	0.00488268	0.814236
cg17307919	3.9394e-05	0.00259971	0.987945
cg17307926	-0.000127299	0.00547489	0.981503
cg17307961	-0.00922851	0.00444416	0.0407934
cg17307989	-0.000415263	0.00553664	0.940385
cg17307991	-0.00152361	0.0111052	0.891191
cg17308006	0.0152554	0.00733111	0.0403816
cg17308012	0.0178555	0.013315	0.18341
cg17308044	0.00319006	0.00910192	0.726824
cg17308087	-0.00224024	0.00830656	0.788034
cg17308096	0.00873536	0.00970628	0.37062
cg17308122	0.00450564	0.00348714	0.199753
cg17308151	0.00222859	0.00215115	0.303074
cg17308214	0.00254191	0.00709897	0.72116
cg17308286	0.000965535	0.00324034	0.766434
cg17308368	0.0064052	0.00365355	0.0830992
cg17308407	-0.00169202	0.00172392	0.32907
cg17308464	-0.000680032	0.00178137	0.703579
cg17308468	0.0207489	0.00931965	0.0285738
cg17308493	-0.00904574	0.00540466	0.0977827
cg17308545	0.00461645	0.00320462	0.153297
cg17308587	-0.00449574	0.00624614	0.4736
cg17308598	-0.00868275	0.00831829	0.299463
cg17308606	0.0123518	0.00628155	0.0524455
cg17308661	0.00400857	0.00414165	0.335792
cg17308718	-0.00294893	0.00511924	0.566069
cg17308726	0.00823218	0.00716659	0.253833
cg17308758	0.00743884	0.00689304	0.28349
cg17308762	0.000947166	0.00497025	0.849309
cg17308774	-0.00338928	0.00394587	0.392732
cg17308840	0.00353513	0.00655732	0.591187
cg17308852	-0.00204167	0.00375346	0.587871
cg17308854	0.0078539	0.00884443	0.376987
cg17308926	-0.00176423	0.00451594	0.696997
cg17308959	-0.000237421	0.0012529	0.850145
cg17308981	0.0108329	0.00796718	0.177441
cg17309003	0.00839162	0.00860421	0.332119
cg17309014	-0.0048813	0.00452726	0.283924
cg17309074	0.00274321	0.00421893	0.517267
cg17309077	0.00557556	0.00907506	0.540566
cg17309085	-4.44972e-05	0.00414017	0.991449
cg17309086	-0.00792683	0.00630524	0.212053
cg17309090	0.01039	0.00458183	0.0258279
cg17309229	-0.00366959	0.00539117	0.49789
cg17309297	-0.00213872	0.00340717	0.531836
cg17309319	-0.00360369	0.00363635	0.324425
cg17309322	-0.000512412	0.00325106	0.875126
cg17309380	-0.00444264	0.00715052	0.536025
cg17309384	-0.000531011	0.00378157	0.888652
cg17309441	0.000907781	0.00246258	0.713299
cg17309464	-0.00282318	0.00407692	0.490481
cg17309545	0.00587792	0.00680712	0.390239
cg17309592	0.000757495	0.00825901	0.927133
cg17309610	-0.0150481	0.0062556	0.0182667
cg17309644	0.00218849	0.00600841	0.716565
cg17309711	-0.00263928	0.00180486	0.147255
cg17309739	-0.00288546	0.00404782	0.477851
cg17309781	-0.000261591	0.00183159	0.886761
cg17309880	0.0170355	0.0131297	0.197896
cg17309904	-0.00869317	0.0176436	0.62346
cg17310037	-0.00958786	0.00425509	0.0267564
cg17310086	0.00298163	0.00580666	0.608914
cg17310105	-0.00416041	0.00588104	0.481192
cg17310109	-0.00674821	0.00740617	0.364729
cg17310120	-0.000899648	0.00665779	0.892823
cg17310173	-0.00207751	0.00969648	0.83085
cg17310215	-5.28594e-05	0.00419879	0.989984
cg17310228	-0.00304784	0.0038177	0.426844
cg17310247	0.0114114	0.00752692	0.133125
cg17310258	-0.00574644	0.00935977	0.54085
cg17310259	0.0128756	0.0115992	0.270042
cg17310313	-0.00132371	0.0053244	0.804247
cg17310423	-0.00607354	0.00839653	0.471412
cg17310427	-1.53598e-05	0.00572377	0.997865
cg17310466	0.0117894	0.00533089	0.0296207
cg17310523	-0.00124869	0.00136846	0.364038
cg17310600	0.000749047	0.00136275	0.583961
cg17310601	0.00339828	0.00512701	0.509199
cg17310611	-0.00137471	0.00154369	0.375637
cg17310653	-0.00422724	0.0114516	0.712922
cg17310654	0.00610276	0.00879941	0.489817
cg17310682	-0.00437781	0.00392362	0.267598
cg17310700	0.00603486	0.00482225	0.21412
cg17310747	0.00189147	0.00349412	0.589664
cg17310754	-0.00754151	0.00710672	0.291545
cg17310773	0.00160125	0.00221643	0.471957
cg17310882	0.00368598	0.00329669	0.26661
cg17310897	-0.00681941	0.0122688	0.579753
cg17310976	-0.00972238	0.00462102	0.0382693
cg17310977	-0.00415822	0.00950965	0.663004
cg17310981	0.00597732	0.00929348	0.521803
cg17310995	-0.00133479	0.00473514	0.778697
cg17311012	0.0108294	0.0073347	0.143432
cg17311022	0.00958236	0.00966827	0.324378
cg17311063	-0.00909533	0.00986579	0.359127
cg17311074	-0.00550328	0.00812237	0.499858
cg17311081	0.000675397	0.00330123	0.838371
cg17311122	0.00730957	0.00697082	0.297268
cg17311132	-0.00498827	0.00627876	0.429085
cg17311133	0.00363859	0.00427707	0.39726
cg17311141	0.00212017	0.00482598	0.661516
cg17311179	0.00806207	0.00404593	0.0494355
cg17311250	0.00694993	0.00975983	0.478311
cg17311254	-0.00539874	0.0050579	0.28875
cg17311290	0.000555124	0.00520883	0.915373
cg17311420	-0.000445125	0.00721207	0.950928
cg17311430	-0.00321691	0.00431909	0.458393
cg17311466	0.00640477	0.00502169	0.205555
cg17311469	-0.00670195	0.00607445	0.272938
cg17311501	-0.0041248	0.00337595	0.225076
cg17311528	-0.00306411	0.00316212	0.335229
cg17311564	0.00194954	0.00124866	0.122081
cg17311574	-0.0141699	0.0101351	0.165636
cg17311587	-0.00250105	0.0028876	0.388797
cg17311626	-0.00547443	0.0146279	0.709132
cg17311683	-0.000138437	0.00583449	0.981124
cg17311725	0.000770826	0.00143374	0.592203
cg17311726	-0.0023028	0.00556163	0.679856
cg17311784	0.00657471	0.0114782	0.568257
cg17311802	0.00227365	0.00585512	0.698729
cg17311865	0.00999474	0.00287122	0.000783374
cg17311916	0.00371121	0.0164054	0.821562
cg17311921	0.00729833	0.00659913	0.271796
cg17311927	-0.000127269	0.00184639	0.945205
cg17312004	0.00397488	0.00883698	0.653973
cg17312012	0.0139226	0.00734872	0.0614714
cg17312067	-0.0061275	0.00748926	0.415494
cg17312152	-0.000506768	0.00415852	0.903289
cg17312179	0.000227105	0.00131517	0.863304
cg17312241	-0.014239	0.0167957	0.398891
cg17312256	-0.00053982	0.00448318	0.904436
cg17312277	0.0115981	0.0064672	0.0763886
cg17312282	-0.00647601	0.00474848	0.176147
cg17312370	-0.00354063	0.00355033	0.3214
cg17312424	-0.00579711	0.0103176	0.575652
cg17312492	-0.00178445	0.00290214	0.540242
cg17312501	0.0017103	0.00742627	0.818396
cg17312536	0.00498206	0.00632305	0.432886
cg17312546	0.0159274	0.0131476	0.229012
cg17312580	-0.00271516	0.00312358	0.387104
cg17312632	0.00501858	0.00809609	0.536959
cg17312650	0.00967591	0.0100932	0.34039
cg17312673	0.00814485	0.00934484	0.385832
cg17312754	-0.00310286	0.0049284	0.530614
cg17312945	0.0125374	0.00646844	0.055836
cg17313031	-0.000889864	0.00250496	0.723268
cg17313042	0.00421736	0.00564911	0.457347
cg17313064	-0.00865659	0.00579051	0.138543
cg17313080	0.00512048	0.0036839	0.168087
cg17313113	-0.00421206	0.00455409	0.357579
cg17313115	0.00162378	0.00759638	0.831237
cg17313118	0.0007461	0.00360573	0.836555
cg17313153	-0.00324964	0.00904817	0.720354
cg17313218	-5.89804e-05	0.00357418	0.986872
cg17313222	-0.00278769	0.00597567	0.642019
cg17313244	-0.00110588	0.00320123	0.730587
cg17313245	-0.00479399	0.00933618	0.608913
cg17313262	-0.00273703	0.00496765	0.583065
cg17313269	0.00195171	0.00623045	0.754838
cg17313316	0.00407051	0.00812552	0.617669
cg17313376	-0.00514124	0.00567623	0.36757
cg17313420	-0.00126845	0.00131655	0.337982
cg17313432	-0.00240895	0.0128437	0.851659
cg17313483	0.00489863	0.00169636	0.0048949
cg17313494	0.00115474	0.00163204	0.48112
cg17313519	-0.00111859	0.00487202	0.818946
cg17313547	-0.00300605	0.00471321	0.525284
cg17313552	-0.00213696	0.00634029	0.736895
cg17313577	0.000430179	0.0013696	0.754204
cg17313621	0.00324536	0.00313283	0.30311
cg17313709	-0.0134946	0.00894956	0.135214
cg17313886	-0.0590213	0.062817	0.350037
cg17313986	-0.00729224	0.00520735	0.164957
cg17314000	-9.94008e-05	0.00139281	0.943269
cg17314034	-0.0267021	0.0174995	0.130669
cg17314065	-0.000299354	0.00158036	0.850204
cg17314070	0.0264333	0.0184351	0.155197
cg17314160	0.00834465	0.0063112	0.189568
cg17314180	0.00292499	0.00740391	0.693765
cg17314228	-0.00590148	0.00410132	0.15376
cg17314257	0.0100038	0.00489399	0.0439675
cg17314273	-0.000962535	0.00401043	0.810889
cg17314277	-0.00332243	0.00472367	0.48371
cg17314407	-0.00346221	0.00761314	0.65041
cg17314419	-0.00129566	0.00240785	0.591883
cg17314472	0.00159061	0.00447262	0.722976
cg17314478	0.00426608	0.00779168	0.585425
cg17314482	-0.00843766	0.00536363	0.11932
cg17314507	0.00576937	0.00508029	0.259227
cg17314520	-0.00156027	0.00848428	0.854519
cg17314538	-0.00391996	0.00413165	0.345369
cg17314545	-0.0079538	0.00341781	0.0222791
cg17314566	0.0141599	0.0106908	0.188807
cg17314580	0.0664701	0.0569476	0.246312
cg17314670	-0.00127734	0.00495831	0.797311
cg17314673	-0.00136799	0.00136812	0.320129
cg17314776	0.0193009	0.00670778	0.00504358
cg17314785	0.00669269	0.0232884	0.774502
cg17314888	0.00711113	0.00900006	0.431606
cg17314894	0.0107965	0.0151004	0.476532
cg17314961	0.00234812	0.00760111	0.758123
cg17314998	-0.00405152	0.00370919	0.27772
cg17315014	0.000254615	0.00316268	0.93602
cg17315106	-0.00074942	0.0103071	0.942204
cg17315135	-0.000380061	0.00119111	0.750429
cg17315137	-0.00152238	0.00390947	0.697925
cg17315175	-0.00297267	0.0046073	0.520489
cg17315219	0.000261093	0.00408281	0.949157
cg17315247	-0.0175858	0.0160986	0.277682
cg17315281	0.0181194	0.00728067	0.0147254
cg17315293	-0.00426193	0.00546534	0.437619
cg17315310	-0.000223186	0.00675967	0.973736
cg17315331	-0.00131013	0.0012284	0.289133
cg17315383	0.00646858	0.00675827	0.341151
cg17315417	-0.00737366	0.00520798	0.160393
cg17315426	-0.0184353	0.0132245	0.16686
cg17315453	-0.00457413	0.00316924	0.15253
cg17315454	0.00524721	0.00657211	0.426809
cg17315457	0.0105943	0.00881196	0.232526
cg17315500	0.00249734	0.0022473	0.269517
cg17315604	0.00196955	0.00436964	0.653302
cg17315611	0.00197005	0.00157232	0.21358
cg17315639	0.0018291	0.00407806	0.654892
cg17315664	0.00205509	0.00434882	0.637708
cg17315679	-0.00264162	0.00322815	0.415418
cg17315693	-0.0127517	0.00628682	0.0455851
cg17315732	-0.00607913	0.00385194	0.118149
cg17315801	0.000923513	0.00300391	0.759246
cg17315809	-0.00258134	0.00383995	0.503217
cg17315814	0.00847879	0.00464146	0.0711665
cg17315873	-0.0108733	0.00743705	0.147333
cg17315908	0.000404709	0.00117517	0.73139
cg17315929	-0.00784123	0.0040532	0.0562917
cg17315964	-0.00237403	0.00520879	0.649688
cg17315967	0.00796133	0.00532705	0.138661
cg17316030	-0.00279453	0.00504267	0.580879
cg17316073	0.00575218	0.0127063	0.651889
cg17316078	-0.0046506	0.00366704	0.208104
cg17316095	0.0165848	0.0136695	0.228312
cg17316096	0.00954355	0.0121316	0.433612
cg17316107	-0.00181443	0.00266184	0.497274
cg17316126	-0.0050787	0.00478478	0.291433
cg17316134	0.016032	0.0149082	0.285177
cg17316152	0.00273408	0.00600392	0.649969
cg17316185	-0.00261508	0.00208981	0.214161
cg17316300	0.00726598	0.0112104	0.518598
cg17316316	-0.0011952	0.00336288	0.723144
cg17316346	-0.00655723	0.00280911	0.0218852
cg17316414	0.00370082	0.00743738	0.620024
cg17316435	-0.00581519	0.00624741	0.354525
cg17316475	4.7273e-05	0.00872165	0.995688
cg17316508	-0.00897205	0.00890245	0.316337
cg17316564	0.00544407	0.00569332	0.34161
cg17316656	0.0147655	0.00590349	0.014252
cg17316679	0.000363618	0.00362305	0.920287
cg17316718	0.000868172	0.00403605	0.830189
cg17316747	-0.0153019	0.0142151	0.284699
cg17316750	-0.00195408	0.00277457	0.483138
cg17316760	-0.00591635	0.00478705	0.21982
cg17316763	0.00241358	0.00213622	0.261649
cg17316784	0.00490962	0.00713991	0.493515
cg17316862	0.00428348	0.0142729	0.764808
cg17316874	-0.00219351	0.00419392	0.602289
cg17316890	-0.000372749	0.020643	0.985635
cg17316917	0.0384584	0.0376516	0.309883
cg17316918	0.00560461	0.00460417	0.226785
cg17316947	-0.0117898	0.00596747	0.0513611
cg17316966	-0.00123277	0.00469115	0.793337
cg17317000	-0.00797311	0.00358728	0.0288355
cg17317003	-0.000822068	0.00176946	0.643388
cg17317007	0.000332441	0.00434727	0.93922
cg17317023	-0.00384025	0.00421651	0.364936
cg17317028	-0.000606315	0.00315902	0.848243
cg17317029	-0.00426354	0.00481036	0.377887
cg17317101	0.00179204	0.00631212	0.777158
cg17317180	0.00139983	0.00113941	0.222551
cg17317266	-0.00292567	0.00408442	0.475725
cg17317274	-0.00491537	0.00529151	0.355503
cg17317280	-0.00791562	0.00485635	0.106727
cg17317338	-0.00160612	0.00344434	0.642162
cg17317359	0.000775299	0.00293978	0.792614
cg17317362	0.000282607	0.00454993	0.950616
cg17317383	0.00829664	0.0115341	0.473876
cg17317391	0.00566503	0.00600569	0.348151
cg17317439	-0.000517327	0.00137233	0.707114
cg17317475	0.00033513	0.00359843	0.926012
cg17317548	-0.010666	0.00946761	0.263019
cg17317557	0.000433281	0.0046037	0.925233
cg17317561	-0.0136053	0.00754782	0.0749213
cg17317613	0.00577242	0.00545615	0.293
cg17317635	-0.00597224	0.00611795	0.33168
cg17317761	0.00466888	0.0039394	0.239175
cg17317764	0.000777877	0.00886513	0.93028
cg17317811	-2.39931e-05	0.00338346	0.994358
cg17317834	0.00245876	0.00824633	0.766289
cg17317859	-0.0109526	0.00697742	0.120112
cg17317861	0.00171594	0.00393959	0.664233
cg17317869	0.000711071	0.00503497	0.888018
cg17317895	0.00481975	0.0101848	0.637236
cg17317920	-0.0041611	0.00473732	0.382165
cg17317962	-0.00766644	0.005949	0.200921
cg17317964	0.00236816	0.00598379	0.693249
cg17318058	0.00319371	0.00708863	0.653443
cg17318081	0.0137346	0.00943546	0.149093
cg17318087	0.000416101	0.00437702	0.924482
cg17318134	0.00448927	0.00593487	0.451439
cg17318138	0.00313987	0.00167695	0.064515
cg17318204	0.00944322	0.00787238	0.233575
cg17318210	-0.00936297	0.00667388	0.164197
cg17318222	0.0199465	0.0155574	0.203205
cg17318297	0.00031287	0.00179111	0.861737
cg17318344	0.000492332	0.00157881	0.75591
cg17318391	-0.00551959	0.00344951	0.1132
cg17318393	0.00427804	0.00698185	0.541648
cg17318406	0.0367411	0.0166484	0.0299546
cg17318467	-0.000526407	0.00149233	0.725136
cg17318480	0.00546731	0.00626679	0.385378
cg17318529	-0.00541593	0.00358169	0.134128
cg17318576	0.0090441	0.00758694	0.236479
cg17318580	0.0215226	0.0155613	0.170178
cg17318632	-0.00150871	0.00298267	0.614259
cg17318642	0.00192547	0.00365054	0.599226
cg17318645	-0.000817017	0.00193383	0.673712
cg17318668	0.00735928	0.00492602	0.138804
cg17318716	-0.00297113	0.00351947	0.400874
cg17318719	-0.00472161	0.00521636	0.367884
cg17318748	0.000831226	0.0104436	0.936745
cg17318819	0.00110038	0.00201834	0.587018
cg17318853	0.0101434	0.00741741	0.174989
cg17318854	0.00144158	0.0073871	0.845732
cg17318863	-0.00468777	0.00236855	0.0509583
cg17318864	0.00414016	0.00777044	0.595524
cg17318924	-0.0013733	0.00518385	0.791698
cg17318943	-0.00931176	0.00568447	0.105012
cg17318990	-0.00131014	0.00141038	0.355497
cg17318995	0.0125125	0.0116666	0.28646
cg17319007	0.00458019	0.00326386	0.164085
cg17319011	-0.000654525	0.00595177	0.912685
cg17319083	0.00333318	0.0017506	0.0602137
cg17319100	0.0032213	0.00512166	0.531026
cg17319108	-2.54089e-05	0.00499988	0.995957
cg17319290	-0.00167249	0.0026285	0.526258
cg17319307	-0.0030245	0.00347568	0.386591
cg17319365	-0.00195474	0.00112377	0.0854941
cg17319374	-0.00185043	0.00501373	0.71297
cg17319467	0.0109036	0.0038373	0.00559261
cg17319470	-0.0175021	0.0135261	0.199105
cg17319486	0.00850495	0.0073052	0.247513
cg17319517	-0.00113582	0.00284929	0.69114
cg17319576	0.00210482	0.00414028	0.612476
cg17319581	-0.00547197	0.00537177	0.311192
cg17319598	0.00151072	0.00451679	0.738832
cg17319601	0.00277701	0.00405176	0.494924
cg17319605	0.00265973	0.00528025	0.615736
cg17319708	-0.00161435	0.0341468	0.962401
cg17319718	0.000240706	0.00212706	0.910162
cg17319734	0.000622573	0.00494742	0.900151
cg17319774	0.00372445	0.00364134	0.309227
cg17319787	-0.00243572	0.00188903	0.200676
cg17319788	-0.00269075	0.00344533	0.436932
cg17319795	4.77115e-05	0.00468579	0.991899
cg17319849	-0.00155385	0.00138925	0.26644
cg17319889	-0.00250751	0.00717189	0.727461
cg17319891	0.0159629	0.01275	0.213927
cg17319894	0.00285946	0.00176293	0.108422
cg17319956	0.00881145	0.00378254	0.0221487
cg17319998	0.00528246	0.00824475	0.523398
cg17320136	-0.00172092	0.00505744	0.73447
cg17320185	0.00489617	0.00390934	0.213769
cg17320194	0.00194221	0.00361939	0.592905
cg17320217	0.000394026	0.00491423	0.936278
cg17320237	0.00266369	0.00152177	0.083576
cg17320255	-0.00395728	0.00605197	0.514912
cg17320269	0.00186466	0.00630162	0.76801
cg17320282	0.00410023	0.00576158	0.478585
cg17320316	-8.34004e-06	0.00353063	0.998121
cg17320378	0.00154559	0.0108459	0.887011
cg17320403	0.00736042	0.00801784	0.361154
cg17320454	-0.00181661	0.00178287	0.311066
cg17320537	-0.00513542	0.00356631	0.153462
cg17320562	0.000764648	0.00466539	0.870192
cg17320574	0.000557641	0.00185912	0.764932
cg17320669	-0.0157024	0.0158305	0.323994
cg17320698	-0.00975703	0.0150939	0.519709
cg17320702	0.00916429	0.00819629	0.266601
cg17320707	0.0190945	0.0117716	0.108403
cg17320738	0.00846179	0.0100407	0.401678
cg17320804	0.00945016	0.00904595	0.299063
cg17320856	0.00102477	0.00310435	0.742111
cg17320866	-0.00181725	0.00476057	0.703592
cg17320944	0.0115338	0.00465457	0.0151459
cg17321004	0.00484432	0.00395507	0.223942
cg17321214	-0.000890099	0.0023881	0.710262
cg17321235	0.00339387	0.00437231	0.439725
cg17321267	-0.000857182	0.00477162	0.857852
cg17321296	-0.0218234	0.0135144	0.10997
cg17321329	0.00591969	0.0081306	0.468523
cg17321346	-0.00299979	0.00537646	0.578313
cg17321348	0.00269066	0.00610469	0.660485
cg17321362	-0.000670835	0.00525186	0.898655
cg17321385	0.00640723	0.00995884	0.521676
cg17321476	0.00629727	0.00978762	0.521662
cg17321480	-0.00370443	0.00459534	0.422367
cg17321607	0.00272957	0.00561702	0.628227
cg17321617	-0.00472732	0.00440423	0.286077
cg17321656	0.00101733	0.00106609	0.342595
cg17321668	-0.00462931	0.0033672	0.172716
cg17321692	0.0183575	0.0118293	0.124323
cg17321723	-0.0100437	0.0056633	0.0796492
cg17321814	-0.00353574	0.00308013	0.254149
cg17321883	5.13799e-05	0.00232803	0.982443
cg17321888	-0.00522834	0.00562481	0.355195
cg17321915	-0.00196842	0.00381799	0.607466
cg17321954	0.00378511	0.00236977	0.113835
cg17321980	0.00406783	0.00796953	0.611048
cg17322000	-0.00657685	0.00369628	0.0786805
cg17322044	0.000282714	0.00161972	0.861843
cg17322050	0.000365839	0.00148139	0.805524
cg17322118	0.00627192	0.00688183	0.364617
cg17322125	-0.00101937	0.00279768	0.716471
cg17322177	0.00781455	0.00510646	0.129564
cg17322207	-3.53461e-06	0.00445029	0.999368
cg17322242	0.00900504	0.0143351	0.531531
cg17322359	-0.00829352	0.0073125	0.259844
cg17322375	-0.00467915	0.00856579	0.586285
cg17322396	-0.00367352	0.00356428	0.305563
cg17322397	-0.00302101	0.00434921	0.489149
cg17322443	-0.00337775	0.00395288	0.395173
cg17322444	0.00113254	0.00134056	0.400527
cg17322500	0.0074127	0.00632489	0.244401
cg17322503	-0.00204197	0.0067443	0.762788
cg17322505	0.00548927	0.00445631	0.221343
cg17322553	0.00216614	0.00212345	0.310508
cg17322632	-0.00798777	0.00439011	0.072276
cg17322655	0.0255434	0.0207537	0.221718
cg17322665	-0.000780641	0.00720097	0.913922
cg17322667	-0.00880318	0.00412808	0.0357824
cg17322668	-0.00100918	0.00551988	0.85536
cg17322683	-0.00671324	0.00633176	0.291967
cg17322774	-0.00241157	0.0036768	0.513626
cg17322784	-0.00024903	0.00461433	0.957084
cg17322804	0.00507579	0.0036633	0.169417
cg17322884	-0.00646782	0.00847547	0.447454
cg17322935	-0.00238103	0.00154016	0.125743
cg17323027	-0.0016794	0.00203616	0.411748
cg17323028	0.00625757	0.00809372	0.441536
cg17323040	0.00404479	0.0208452	0.846597
cg17323045	-0.000540862	0.00143147	0.706472
cg17323061	-0.00353186	0.00503861	0.485199
cg17323099	-0.00421811	0.0086911	0.628658
cg17323171	-0.000100011	0.00364947	0.9782
cg17323179	0.000434517	0.00392858	0.912185
cg17323243	-0.00177901	0.00132902	0.184193
cg17323256	-0.00377252	0.0145315	0.795779
cg17323282	0.00189088	0.00508041	0.710656
cg17323298	0.00249489	0.00370242	0.502191
cg17323383	-0.00261822	0.0032122	0.417249
cg17323393	-0.00294913	0.00371969	0.430027
cg17323410	-0.00449878	0.00586775	0.445338
cg17323457	-0.0178216	0.00851796	0.0393314
cg17323480	-0.0011006	0.00126124	0.385264
cg17323488	-0.000271395	0.0023524	0.908418
cg17323493	0.00229478	0.00296738	0.441421
cg17323604	0.0085735	0.00688633	0.216474
cg17323702	-0.0028026	0.00687941	0.684722
cg17323715	0.00988308	0.0123742	0.426648
cg17323739	-0.00814217	0.0101432	0.424324
cg17323778	2.25873e-05	0.00374338	0.995199
cg17323828	0.00358273	0.00283486	0.209674
cg17323833	0.000175497	0.00145336	0.904166
cg17323877	-0.00266753	0.00970933	0.784168
cg17323974	0.0030146	0.00539153	0.577505
cg17323982	-0.00102164	0.00379942	0.788649
cg17324089	-0.00328143	0.00381092	0.391571
cg17324095	0.00300555	0.00679077	0.659158
cg17324114	0.00522784	0.00376661	0.168699
cg17324121	-0.0094914	0.00923748	0.307039
cg17324128	-0.00340323	0.00253465	0.182868
cg17324149	0.00866275	0.0105323	0.413043
cg17324160	0.00597778	0.00493776	0.229317
cg17324161	-0.0325516	0.0211977	0.128261
cg17324198	-0.000677973	0.00153213	0.659224
cg17324226	-0.00264581	0.00477928	0.581272
cg17324321	0.0120676	0.010255	0.242507
cg17324327	0.000459924	0.00129576	0.72349
cg17324328	-0.00802742	0.00482934	0.100068
cg17324339	-0.00438125	0.0095637	0.648014
cg17324366	-0.000775393	0.00107356	0.472069
cg17324450	-0.000310845	0.0040771	0.939402
cg17324461	-0.00252612	0.00805012	0.754425
cg17324462	-0.00242968	0.00486508	0.618749
cg17324475	-0.0034537	0.00354085	0.332073
cg17324588	-0.00197188	0.00872021	0.821633
cg17324636	-0.00690572	0.00783047	0.380259
cg17324695	0.00325683	0.0047721	0.496753
cg17324707	0.000905957	0.000958907	0.347388
cg17324776	0.00176854	0.00141089	0.213385
cg17324818	0.00687754	0.00527014	0.195333
cg17324840	0.000414257	0.00502289	0.934459
cg17324843	0.00248554	0.0142709	0.862138
cg17324851	-0.00456987	0.00461589	0.324905
cg17324856	0.00176489	0.00703169	0.802413
cg17324869	0.00704102	0.00286463	0.0159578
cg17324872	-0.00820238	0.0080729	0.312428
cg17324880	-0.00145956	0.00462433	0.753042
cg17324887	-0.000240926	0.00177052	0.892075
cg17324941	0.00943394	0.0230925	0.683889
cg17324980	0.00499156	0.00533091	0.351688
cg17325073	0.00127921	0.00133429	0.340356
cg17325094	-0.00320329	0.00195139	0.104295
cg17325097	0.0380428	0.0161637	0.0208462
cg17325139	-0.00360914	0.00132342	0.00772641
cg17325160	0.0119685	0.00759416	0.118653
cg17325206	-0.00327351	0.00513491	0.525473
cg17325309	0.00440594	0.00599028	0.464005
cg17325318	0.000821352	0.00856155	0.923793
cg17325476	0.00153639	0.00420436	0.715679
cg17325500	-0.00895407	0.0138078	0.518384
cg17325551	-0.00627864	0.00711044	0.379661
cg17325558	0.0521884	0.0394387	0.18921
cg17325595	0.00535713	0.00359005	0.13926
cg17325640	0.00293487	0.0125619	0.815819
cg17325650	-0.00243095	0.00536965	0.651877
cg17325674	-0.00166233	0.00163766	0.31289
cg17325678	0.0153015	0.00653797	0.0215503
cg17325716	0.00199231	0.00255785	0.438152
cg17325771	-0.00430138	0.00358299	0.233203
cg17325792	0.0197297	0.0155097	0.206731
cg17325815	-0.00103992	0.00343216	0.762619
cg17325866	0.0168225	0.0105111	0.113125
cg17325911	-0.0174831	0.00795663	0.0306562
cg17325912	0.00213275	0.00326661	0.515546
cg17325958	-0.00117494	0.00391209	0.764638
cg17325959	-0.00218595	0.00152296	0.154778
cg17326005	-0.00420641	0.00835558	0.615938
cg17326090	0.00177393	0.00185182	0.34075
cg17326095	-0.000518958	0.00505699	0.918499
cg17326104	0.00560707	0.0117825	0.635353
cg17326116	0.00081232	0.00133025	0.543021
cg17326144	0.00407571	0.00503644	0.420582
cg17326173	0.00344038	0.00464224	0.460627
cg17326260	-0.00422148	0.00908327	0.643269
cg17326327	0.00578289	0.0116041	0.619496
cg17326336	-0.0123254	0.00928578	0.187868
cg17326372	-0.000323266	0.0039215	0.934491
cg17326389	-0.00671623	0.00516817	0.197193
cg17326403	0.00108952	0.00379983	0.775001
cg17326414	0.00439768	0.0119176	0.71302
cg17326451	-0.00312104	0.00838902	0.710768
cg17326555	0.0014102	0.0132444	0.91545
cg17326597	0.00571684	0.00621224	0.359984
cg17326609	0.00455509	0.00632074	0.473052
cg17326611	4.69539e-06	0.00385052	0.99903
cg17326634	-0.00357122	0.00672201	0.596584
cg17326647	0.00955	0.00659899	0.151438
cg17326658	-0.00219678	0.00707319	0.756864
cg17326663	0.000479174	0.00519497	0.926721
cg17326690	-0.00176157	0.00434549	0.686195
cg17326771	-0.000753892	0.00411362	0.855015
cg17326855	0.00467607	0.00485163	0.337811
cg17326875	-0.00579085	0.00498864	0.248895
cg17326953	0.000988029	0.00370953	0.790601
cg17326962	0.00461228	0.00404643	0.257482
cg17326967	0.00246594	0.00753093	0.74412
cg17326974	0.00522167	0.00323406	0.110021
cg17326982	-0.00266933	0.0039068	0.496263
cg17326994	0.00230427	0.00439694	0.601567
cg17327067	0.00539967	0.00559553	0.337221
cg17327085	-0.00834816	0.00738163	0.261189
cg17327111	0.000490233	0.0113957	0.965785
cg17327115	0.0105628	0.0139485	0.450935
cg17327126	-0.00898089	0.00589792	0.131455
cg17327128	-0.00259875	0.00594535	0.663117
cg17327171	-0.00652418	0.00496652	0.192424
cg17327184	-0.00237441	0.00186385	0.206082
cg17327186	-0.00188986	0.00304632	0.536632
cg17327198	0.00168065	0.00494643	0.734848
cg17327217	0.00503028	0.00419596	0.233846
cg17327268	0.00248632	0.00596555	0.677867
cg17327297	-0.00240878	0.00418842	0.566704
cg17327319	-0.002256	0.0048628	0.643856
cg17327331	0.0017455	0.00251634	0.48974
cg17327377	-0.0123926	0.00634668	0.0540807
cg17327401	0.00131526	0.00157884	0.407092
cg17327404	0.0217716	0.0113191	0.057696
cg17327423	0.0158702	0.00929242	0.0912285
cg17327430	-0.00300624	0.00209849	0.155563
cg17327460	-0.007983	0.00410556	0.055074
cg17327492	0.000600029	0.00495176	0.903832
cg17327502	-0.00114987	0.00165781	0.489774
cg17327523	0.00177325	0.0053618	0.741652
cg17327578	0.00221346	0.00124533	0.0789957
cg17327619	-0.00156466	0.00458065	0.73349
cg17327632	0.00187562	0.00170514	0.274375
cg17327651	0.00346201	0.00705169	0.624699
cg17327665	-0.00602935	0.00356923	0.0947506
cg17327763	0.00337014	0.00581086	0.563432
cg17327828	0.000670397	0.0102899	0.948203
cg17327831	-0.00230341	0.0024971	0.358855
cg17327848	-0.00700138	0.00560118	0.214657
cg17327854	0.00613042	0.00587316	0.299468
cg17327931	-0.00624477	0.0034058	0.0701378
cg17327934	-0.00297703	0.00373024	0.426996
cg17327974	-0.00254109	0.00386045	0.512123
cg17327986	-0.000732111	0.00559081	0.896118
cg17327990	0.000309393	0.00149484	0.836514
cg17328034	0.00132108	0.00105065	0.211979
cg17328052	0.00245974	0.0100823	0.807831
cg17328062	0.00459856	0.004029	0.256849
cg17328068	0.00134011	0.00226019	0.554773
cg17328085	5.5227e-05	0.0108419	0.995947
cg17328125	0.00161638	0.00603094	0.789323
cg17328138	0.00142378	0.00748247	0.849532
cg17328165	-0.0031311	0.00347913	0.370623
cg17328171	-0.00247754	0.00226248	0.276516
cg17328189	-0.0105728	0.00488096	0.0330365
cg17328356	-0.000428022	0.00434573	0.921768
cg17328397	0.0022386	0.0028369	0.432198
cg17328407	-0.000812622	0.00592239	0.89118
cg17328438	0.0039396	0.00530928	0.460073
cg17328455	-0.00608711	0.00397158	0.128986
cg17328472	0.00109274	0.00184551	0.555313
cg17328492	0.00163954	0.00726292	0.821932
cg17328514	0.00356903	0.00692197	0.607435
cg17328609	0.00202895	0.00294499	0.492687
cg17328631	0.00145675	0.00376504	0.699765
cg17328659	-0.000470339	0.00280368	0.867163
cg17328665	-0.00580752	0.0135288	0.668787
cg17328690	0.00544898	0.00301842	0.0744958
cg17328716	-0.00376444	0.0105352	0.721717
cg17328719	0.00884185	0.0308185	0.774871
cg17328767	0.00657345	0.00500501	0.19251
cg17328790	-0.00215743	0.00162569	0.187952
cg17328794	-0.00102816	0.00181694	0.572938
cg17328806	0.00872585	0.0305591	0.775909
cg17328839	-0.0151145	0.00832719	0.0729568
cg17328880	-0.00274784	0.00687786	0.69049
cg17328964	-0.00392684	0.00348019	0.262277
cg17329004	0.000725329	0.00345246	0.834088
cg17329035	-0.00163877	0.00724284	0.821529
cg17329046	0.00182245	0.00111481	0.105713
cg17329057	0.0150987	0.0190385	0.429898
cg17329110	0.00186236	0.00824882	0.821908
cg17329115	0.0102153	0.00548134	0.0657433
cg17329202	0.00134523	0.007372	0.855632
cg17329232	0.00587375	0.00490826	0.234672
cg17329249	-0.000662956	0.00145465	0.649705
cg17329287	0.00703444	0.00729943	0.337869
cg17329292	-1.25413e-05	0.00170804	0.994158
cg17329304	0.00124162	0.00239682	0.605753
cg17329329	0.0414219	0.0227953	0.0726412
cg17329393	-0.00213718	0.00725831	0.769119
cg17329454	-0.00751942	0.00497298	0.134144
cg17329476	-0.00963676	0.00406477	0.0199582
cg17329494	0.00019914	0.00178245	0.911301
cg17329499	0.0066809	0.00711645	0.350434
cg17329534	0.00787486	0.0122708	0.522719
cg17329563	-0.00218614	0.00413346	0.59823
cg17329602	-0.111434	0.0512612	0.0324328
cg17329615	-0.00953838	0.00687743	0.169012
cg17329648	-0.0256209	0.0184813	0.169193
cg17329670	0.00135354	0.0012202	0.270368
cg17329676	-0.00115936	0.0102392	0.910111
cg17329689	0.0112054	0.00715346	0.120879
cg17329691	0.00566705	0.00157561	0.000534252
cg17329760	-0.0242388	0.0169564	0.156447
cg17329835	-0.00386221	0.00440033	0.382519
cg17329859	0.00891298	0.0119654	0.458341
cg17329886	0.00273019	0.00588186	0.643684
cg17329901	-0.00112957	0.00391046	0.773377
cg17329937	0.00707702	0.00456886	0.12502
cg17329988	-0.00183848	0.00444932	0.680473
cg17330034	0.00198046	0.00202411	0.330572
cg17330047	0.00715773	0.00665665	0.285224
cg17330048	0.0158969	0.00974964	0.106609
cg17330061	0.000232841	0.00210994	0.912383
cg17330093	-0.00158406	0.00860599	0.854391
cg17330097	-0.0032549	0.00346486	0.350125
cg17330176	-0.0104142	0.00405629	0.0119543
cg17330200	2.66449e-05	0.00179546	0.988194
cg17330201	0.00283237	0.00789307	0.720582
cg17330203	0.0030178	0.00928719	0.746005
cg17330223	-0.0128325	0.00892839	0.154227
cg17330251	-0.0306406	0.0241758	0.208392
cg17330252	-0.000262834	0.0027487	0.924041
cg17330261	0.0073272	0.00410206	0.0775467
cg17330273	-0.00201565	0.00975669	0.836812
cg17330295	-0.00194654	0.00180698	0.284353
cg17330305	-0.00450963	0.00230331	0.0534477
cg17330320	-0.00372218	0.00405017	0.360627
cg17330351	0.00073589	0.00134344	0.585255
cg17330388	-0.00587629	0.00390554	0.136048
cg17330403	0.00298275	0.00521179	0.568588
cg17330443	0.0197905	0.0124533	0.115649
cg17330454	-0.00368652	0.0048683	0.450946
cg17330458	0.0103495	0.00670056	0.126079
cg17330459	0.0029586	0.00302388	0.330583
cg17330460	-0.00122991	0.00131428	0.351961
cg17330475	0.00516803	0.00968394	0.594931
cg17330491	0.00495844	0.00590589	0.403448
cg17330496	0.00174767	0.00149276	0.24489
cg17330505	0.000138453	0.00135472	0.918833
cg17330515	-0.00735978	0.010611	0.489782
cg17330561	0.000277764	0.00222402	0.900897
cg17330652	-0.00227286	0.0039008	0.561626
cg17330672	-0.00459947	0.00303606	0.13341
cg17330695	-0.000580164	0.00147282	0.694608
cg17330708	-0.0057292	0.00398832	0.154448
cg17330765	-0.00276191	0.00678078	0.684777
cg17330838	0.000177423	0.0043453	0.967524
cg17330842	-0.00129897	0.00548219	0.813257
cg17330843	0.0107284	0.00646651	0.100703
cg17330860	0.00245191	0.00526768	0.642763
cg17330876	-0.00118002	0.0016749	0.482985
cg17330878	0.00146778	0.00711885	0.837131
cg17330885	-0.00378521	0.00544482	0.488787
cg17330935	-0.0804711	0.0579034	0.168152
cg17330938	-0.0671391	0.0605434	0.270511
cg17330963	0.00305525	0.00627236	0.627415
cg17330983	-0.000687624	0.00156465	0.661407
cg17331011	0.00226067	0.00458424	0.623156
cg17331032	-0.00382147	0.00825506	0.644575
cg17331044	-0.00531147	0.00431586	0.221757
cg17331051	-0.0186388	0.0118631	0.119776
cg17331065	0.00124515	0.00506947	0.806556
cg17331086	-8.30483e-05	0.0035262	0.981264
cg17331152	-0.00153287	0.0144808	0.91594
cg17331199	-0.00115957	0.00289817	0.690061
cg17331222	-0.000879899	0.0014522	0.546155
cg17331254	-0.00165708	0.00175128	0.346662
cg17331255	-0.00151972	0.00809065	0.851442
cg17331260	0.0054961	0.00428927	0.203472
cg17331273	-0.00281595	0.00517312	0.587598
cg17331296	-0.00141309	0.00369473	0.703052
cg17331315	-0.00075251	0.00134779	0.578055
cg17331334	-0.00120744	0.00425037	0.777026
cg17331470	-0.0126926	0.0130426	0.333171
cg17331493	0.0115761	0.00589669	0.052823
cg17331494	0.00274428	0.00245662	0.26703
cg17331521	0.00138401	0.00192664	0.474463
cg17331554	0.00381418	0.0043167	0.379355
cg17331566	0.00544653	0.0060094	0.367262
cg17331567	0.0216073	0.0391266	0.5822
cg17331569	0.00849366	0.00765426	0.270202
cg17331615	-0.00111604	0.00466603	0.811525
cg17331665	-0.00139327	0.00592015	0.814495
cg17331706	0.000975705	0.00610621	0.873418
cg17331741	-0.000898412	0.00512985	0.861381
cg17331742	-0.012047	0.00824358	0.147514
cg17331750	-0.000200889	0.00185874	0.914182
cg17331757	0.00299573	0.0182832	0.870228
cg17331920	-0.00516137	0.00541825	0.343437
cg17331950	0.0068565	0.00389102	0.0815588
cg17331980	0.00248051	0.00500641	0.62152
cg17332016	-1.94654e-05	0.00183035	0.991539
cg17332023	0.0105106	0.00515717	0.0445813
cg17332053	-0.00767142	0.00479248	0.113064
cg17332071	0.00158998	0.00635956	0.803165
cg17332091	-0.00460097	0.00908693	0.613907
cg17332125	0.00706671	0.00549005	0.201444
cg17332150	-0.00148044	0.00375545	0.69439
cg17332198	-0.00450777	0.00405394	0.269225
cg17332217	0.00433275	0.0042655	0.312557
cg17332237	0.00027776	0.00829412	0.973362
cg17332245	-0.00220759	0.00677925	0.745479
cg17332295	0.0085845	0.0158347	0.589113
cg17332306	-0.00569167	0.00612658	0.355453
cg17332326	0.00130896	0.00172113	0.448996
cg17332327	0.00164471	0.0135207	0.903461
cg17332338	0.00831174	0.00602141	0.171011
cg17332369	-0.00150176	0.00221433	0.499446
cg17332379	-0.010416	0.0068275	0.130739
cg17332384	0.000382739	0.0034899	0.912923
cg17332415	-0.00305309	0.00666007	0.647796
cg17332422	-0.00226762	0.00287914	0.433069
cg17332484	0.0155381	0.0110888	0.164701
cg17332573	0.00404344	0.00857162	0.638304
cg17332592	0.00988134	0.00521685	0.0615319
cg17332705	0.00136387	0.0126187	0.914178
cg17332715	0.0119595	0.00763734	0.120995
cg17332736	-0.0123161	0.00840152	0.146272
cg17332762	0.00534479	0.00674784	0.430472
cg17332784	-0.00365321	0.00934862	0.696919
cg17332810	0.0109064	0.00684883	0.11491
cg17332841	0.00100138	0.00257386	0.698185
cg17332897	-0.00061122	0.00186235	0.74355
cg17333001	0.00769356	0.00575881	0.185045
cg17333036	-0.00302749	0.00458118	0.510452
cg17333042	0.00889894	0.00698466	0.206032
cg17333051	-0.00218481	0.00130029	0.0964952
cg17333109	-0.00178686	0.00202887	0.3809
cg17333139	-0.0282015	0.0271476	0.301767
cg17333193	0.0179128	0.0062062	0.00491551
cg17333211	-0.00958159	0.00504342	0.0607694
cg17333242	-0.00295557	0.00537042	0.583495
cg17333251	0.00218064	0.00227588	0.340642
cg17333269	0.00152698	0.00402049	0.70502
cg17333291	-0.0155808	0.0128588	0.228915
cg17333292	0.00288677	0.00196711	0.145842
cg17333304	-0.0169224	0.00947939	0.0777181
cg17333378	-0.00536742	0.00894206	0.549904
cg17333398	-0.00290051	0.00495372	0.559714
cg17333416	0.00772734	0.00561491	0.172286
cg17333424	-0.0021627	0.00166073	0.196266
cg17333470	-0.000881612	0.00315962	0.780888
cg17333479	-0.00108908	0.00154123	0.481684
cg17333501	-0.00701792	0.0066452	0.293852
cg17333579	-0.000695716	0.00456079	0.879112
cg17333592	-0.000759582	0.00556974	0.891839
cg17333695	-0.0057022	0.00526186	0.281499
cg17333747	0.007161	0.00507589	0.161874
cg17333767	0.0145834	0.0110166	0.189049
cg17333768	-0.0049304	0.00583378	0.400347
cg17333783	0.00401525	0.0045229	0.377118
cg17333791	0.0128756	0.0140411	0.361678
cg17333830	-0.00779771	0.0064907	0.232869
cg17333883	-0.00509032	0.00620812	0.414488
cg17333886	-0.00410867	0.00778033	0.598785
cg17333895	0.00239386	0.00665989	0.720134
cg17333973	0.0179878	0.0105919	0.0930329
cg17334080	-0.00484624	0.00355891	0.176802
cg17334103	-0.00797922	0.00571659	0.166327
cg17334114	-0.0090367	0.0110663	0.416391
cg17334225	-0.0065671	0.00507885	0.199424
cg17334266	0.00391097	0.0328372	0.905469
cg17334297	-0.0200363	0.0179781	0.26814
cg17334357	-0.000737686	0.00898983	0.934789
cg17334359	0.00787481	0.0108897	0.471532
cg17334372	0.00258906	0.00567475	0.649353
cg17334389	-0.00924737	0.00721337	0.203257
cg17334453	-0.00864151	0.0114565	0.452712
cg17334468	-0.00663579	0.00549623	0.230575
cg17334536	0.0275675	0.0227853	0.229602
cg17334646	-0.00468461	0.0179655	0.794897
cg17334686	0.00164098	0.00147258	0.268194
cg17334689	0.0166838	0.0100175	0.0994157
cg17334719	-0.00180111	0.00166828	0.283296
cg17334808	-0.0486044	0.0247684	0.0529173
cg17334836	-0.00164297	0.00356852	0.646373
cg17334840	-0.00720546	0.00733388	0.328583
cg17334845	-0.000926978	0.0032053	0.773115
cg17334904	-0.00242161	0.0107671	0.822578
cg17334937	-0.0101785	0.0166262	0.542005
cg17334945	-0.00374847	0.00425795	0.381097
cg17334970	-0.00286073	0.00441093	0.518334
cg17334978	0.000176962	0.00150218	0.906495
cg17335001	-0.00337929	0.00408974	0.410902
cg17335053	-0.00239692	0.00714006	0.737905
cg17335081	-0.00195549	0.00437119	0.655729
cg17335108	0.0109952	0.00745893	0.144066
cg17335114	-0.00333439	0.002247	0.141441
cg17335116	-0.001829	0.00358732	0.611447
cg17335191	-0.00132046	0.00331272	0.691162
cg17335199	0.00121877	0.00612841	0.842827
cg17335237	0.000966562	0.00141006	0.494866
cg17335258	0.00490419	0.00478081	0.307827
cg17335281	-0.00152361	0.00489904	0.756544
cg17335290	0.00244865	0.0047102	0.60448
cg17335338	-0.00683497	0.00370215	0.0682614
cg17335372	0.00186751	0.00464678	0.688747
cg17335387	0.00612504	0.00648117	0.34725
cg17335440	0.000742196	0.00359666	0.836994
cg17335494	0.00422609	0.00719036	0.558227
cg17335499	0.00251237	0.00495523	0.613428
cg17335567	0.00139559	0.00194218	0.474332
cg17335617	-0.00116883	0.0043777	0.790104
cg17335657	-0.0113905	0.0104231	0.277495
cg17335701	0.000971587	0.00235736	0.681243
cg17335725	-0.00556029	0.00579724	0.340152
cg17335746	-9.36528e-05	0.00721905	0.989679
cg17336044	0.00315767	0.0198977	0.874277
cg17336076	0.00153109	0.00312878	0.625822
cg17336139	-0.0177454	0.0101838	0.0849521
cg17336149	0.00687255	0.00647644	0.291554
cg17336172	0.000967055	0.00235717	0.682622
cg17336337	0.00153266	0.00482896	0.751708
cg17336354	0.00183425	0.00366704	0.618198
cg17336368	0.00321635	0.00436665	0.463365
cg17336400	-0.00459414	0.00391286	0.243554
cg17336423	-0.0013384	0.00365419	0.715056
cg17336432	0.00771401	0.00429366	0.0758692
cg17336442	0.00531921	0.00483142	0.273951
cg17336455	-0.00280212	0.00651604	0.668234
cg17336496	-0.000544723	0.0010909	0.618805
cg17336569	-0.00422581	0.00337512	0.213909
cg17336584	-0.000921402	0.00202945	0.650949
cg17336615	-0.00373542	0.00519481	0.474026
cg17336619	0.000289869	0.00394527	0.941599
cg17336677	-8.38582e-05	0.00364687	0.981707
cg17336681	0.00222631	0.00601636	0.71225
cg17336701	-0.00362582	0.00667147	0.588188
cg17336709	-0.00797536	0.00838987	0.344444
cg17336714	0.00140062	0.00227894	0.540427
cg17336744	-0.0205651	0.00970601	0.0369583
cg17336761	-0.00402199	0.00366755	0.275824
cg17336768	-0.000877196	0.00265728	0.74211
cg17336831	0.00428317	0.00357869	0.234614
cg17336866	-0.000901132	0.00870215	0.917763
cg17336929	0.0069065	0.00332555	0.0407697
cg17337021	-0.00135276	0.00313503	0.667174
cg17337048	-0.000410688	0.00111906	0.714514
cg17337072	-0.0142148	0.0112546	0.209957
cg17337086	0.000187283	0.00322011	0.953754
cg17337091	0.00783208	0.0050893	0.12745
cg17337118	-0.000575846	0.00161727	0.722656
cg17337125	0.00232247	0.00831691	0.780718
cg17337186	0.0010044	0.00484525	0.836263
cg17337233	0.00603338	0.00761769	0.430502
cg17337269	-0.00568698	0.00565305	0.317204
cg17337307	0.0119706	0.0105308	0.258778
cg17337348	-0.00926278	0.00982566	0.348438
cg17337427	-0.00174301	0.0127228	0.891348
cg17337453	-0.0169324	0.00971544	0.0848952
cg17337463	0.00153701	0.00964064	0.873699
cg17337467	0.00164888	0.00655945	0.802117
cg17337477	0.0157079	0.0105512	0.140175
cg17337514	-0.000153381	0.00883867	0.986194
cg17337668	0.00262184	0.00948106	0.782794
cg17337695	-0.0110491	0.01003	0.273673
cg17337710	-0.0114068	0.00868147	0.192325
cg17337764	-0.00727651	0.00516522	0.162473
cg17337774	-0.00502205	0.00725799	0.490821
cg17337782	0.000696064	0.00244991	0.776995
cg17337791	-0.0130092	0.00541585	0.0184299
cg17337807	-0.00203543	0.00428064	0.635625
cg17337874	-0.000241428	0.00522859	0.963277
cg17337917	0.0120208	0.0153917	0.436925
cg17337938	-0.00632741	0.0057719	0.275997
cg17337944	-0.0022596	0.00683373	0.741701
cg17338116	-0.0167102	0.00730341	0.0245623
cg17338133	0.00608798	0.00441251	0.171212
cg17338146	-0.000899491	0.00429104	0.834454
cg17338159	0.00923128	0.00725955	0.206902
cg17338161	0.0105777	0.00988684	0.287635
cg17338208	-0.0037328	0.00186379	0.0483124
cg17338212	0.00519707	0.00481263	0.283179
cg17338219	0.00258435	0.00888088	0.771743
cg17338225	0.00397204	0.00427839	0.355771
cg17338252	0.000596787	0.00698278	0.932088
cg17338254	0.0125041	0.00649581	0.0575038
cg17338258	-0.00139264	0.00523541	0.790865
cg17338268	0.00539506	0.00864923	0.534416
cg17338269	-0.0059056	0.00747948	0.431924
cg17338352	-0.00092773	0.00157673	0.557797
cg17338368	0.00967156	0.00489402	0.0513007
cg17338403	0.00602907	0.00430157	0.164592
cg17338411	-0.0101493	0.0120488	0.401903
cg17338443	-0.00738091	0.00608104	0.228125
cg17338448	-0.00200072	0.00117296	0.0916332
cg17338470	0.00227233	0.00441002	0.607674
cg17338482	-0.0038808	0.00403808	0.33919
cg17338500	-0.00048992	0.00107187	0.648759
cg17338501	-9.57157e-05	0.00197001	0.96136
cg17338544	-0.0166273	0.00633848	0.0102841
cg17338594	-0.000663204	0.0046397	0.886667
cg17338615	0.00110039	0.00399293	0.78352
cg17338804	0.00644414	0.00413642	0.122887
cg17338816	-0.00841593	0.00812122	0.302939
cg17338821	-0.00236154	0.0065039	0.717414
cg17338834	0.00353897	0.00488385	0.470625
cg17338929	0.016917	0.00987672	0.0903086
cg17338969	-0.00434222	0.0048299	0.371119
cg17339064	0.00263732	0.00632948	0.677944
cg17339118	0.00730073	0.00947595	0.443121
cg17339145	-0.0115825	0.00399135	0.0046976
cg17339147	-0.000354758	0.00142784	0.804366
cg17339182	-0.00265449	0.00405623	0.514566
cg17339202	-0.00288507	0.00634707	0.650565
cg17339213	0.00596805	0.00578514	0.305111
cg17339234	-0.00168795	0.00183993	0.361468
cg17339243	0.00116424	0.00753982	0.877643
cg17339258	-0.00225964	0.00198406	0.257872
cg17339327	-0.0124282	0.00832899	0.139274
cg17339373	-0.00112621	0.00349114	0.74778
cg17339414	0.000943087	0.00197775	0.634666
cg17339450	0.000424795	0.00117164	0.71781
cg17339488	0.00968475	0.009287	0.299917
cg17339512	-0.000632607	0.00232012	0.78576
cg17339521	-0.00782375	0.00599574	0.195373
cg17339543	0.00264732	0.00211106	0.213193
cg17339550	0.000662127	0.0042019	0.875155
cg17339569	-0.00459227	0.00391703	0.244243
cg17339607	-0.00410661	0.00589048	0.487561
cg17339617	0.0203273	0.0112902	0.0752583
cg17339701	0.0198084	0.0113425	0.0842742
cg17339773	-0.00368633	0.00803117	0.647377
cg17339776	-0.0101639	0.0041904	0.0173531
cg17339787	-0.00264029	0.00602834	0.662486
cg17339794	-0.00716092	0.00383942	0.0655374
cg17339852	-0.00731605	0.0039213	0.0654506
cg17339882	-0.004689	0.0066824	0.484743
cg17339905	0.00427133	0.00444082	0.338799
cg17339910	0.00581879	0.00356932	0.10667
cg17339923	0.01889	0.0135759	0.167642
cg17339927	-9.57171e-05	0.00408523	0.981361
cg17339956	0.000697111	0.00112926	0.538637
cg17339958	-0.0249189	0.0245951	0.313792
cg17340043	-0.00684325	0.00765321	0.373699
cg17340058	0.00314601	0.00568037	0.58111
cg17340093	-0.00579974	0.00527255	0.274371
cg17340117	0.00189149	0.00446753	0.673059
cg17340138	-0.000255649	0.0041379	0.950878
cg17340170	-0.00535723	0.00824817	0.517723
cg17340175	0.0017886	0.00368514	0.628644
cg17340204	-0.0022159	0.00866301	0.798718
cg17340267	-0.0112112	0.0270324	0.679359
cg17340268	-0.00312127	0.00333569	0.352007
cg17340304	-0.00342327	0.00550508	0.535675
cg17340314	0.00852864	0.00542903	0.119829
cg17340338	0.00114984	0.00216722	0.597075
cg17340357	0.00309456	0.00614434	0.615784
cg17340373	-0.0103503	0.011863	0.385347
cg17340492	0.00351879	0.00506456	0.48904
cg17340511	0.00190884	0.00636024	0.764801
cg17340519	0.00642782	0.00547293	0.24341
cg17340548	0.0036337	0.00282266	0.201392
cg17340556	0.00631609	0.00593886	0.290489
cg17340574	0.00106859	0.00392223	0.785926
cg17340590	-0.002055	0.00644339	0.750543
cg17340759	-0.00250167	0.00126718	0.0515318
cg17340779	-0.00774057	0.00325589	0.0196263
cg17340796	0.000262598	0.00170238	0.877767
cg17340810	0.00339521	0.00561868	0.547235
cg17340837	0.00792148	0.0100849	0.434307
cg17340850	0.00236827	0.00521743	0.65102
cg17340909	0.00253513	0.00843409	0.764451
cg17340948	0.00197433	0.00177909	0.270169
cg17340957	0.00556742	0.00456833	0.226253
cg17341027	0.0033742	0.00639836	0.599291
cg17341085	-0.00161938	0.00569953	0.77699
cg17341110	0.0178614	0.0133433	0.184186
cg17341136	0.00671599	0.00705424	0.343709
cg17341158	0.00026609	0.00427303	0.950489
cg17341159	0.00853379	0.0107228	0.428285
cg17341162	-0.00768773	0.0154105	0.619136
cg17341170	0.00217921	0.00369131	0.556478
cg17341174	0.0038897	0.00647843	0.549795
cg17341251	0.000659667	0.00580679	0.909814
cg17341313	-0.000561331	0.00461304	0.90343
cg17341343	-0.00395711	0.00568314	0.488104
cg17341345	-0.0059585	0.00777797	0.445706
cg17341358	0.000335737	0.0010287	0.744929
cg17341361	0.00108616	0.00352584	0.758775
cg17341366	0.00663985	0.00359743	0.0683341
cg17341370	-0.0050617	0.00538989	0.350275
cg17341374	-0.00128543	0.00193576	0.508419
cg17341404	-0.00190982	0.0115122	0.868624
cg17341477	-0.00257648	0.00450766	0.569082
cg17341482	-0.0159057	0.00533801	0.00373946
cg17341493	0.000550891	0.00575967	0.924021
cg17341502	0.0301349	0.0190567	0.117433
cg17341514	-0.0313636	0.0337718	0.355618
cg17341568	-0.00229137	0.00448361	0.610608
cg17341609	0.00948534	0.00687253	0.171067
cg17341627	-0.00142793	0.00730541	0.845487
cg17341671	5.1983e-05	0.00141408	0.97076
cg17341672	0.0112951	0.00940514	0.23303
cg17341676	-0.000655705	0.00121037	0.589384
cg17341701	0.00292938	0.00148833	0.0522251
cg17341703	0.0015659	0.00141742	0.272313
cg17341755	0.00302693	0.0017447	0.0862949
cg17341765	0.00511271	0.00791262	0.519885
cg17341790	-0.00638368	0.00475663	0.183068
cg17341800	-0.0020281	0.0112725	0.857637
cg17341821	0.0236132	0.0348923	0.500363
cg17341832	-0.00177899	0.00562703	0.752646
cg17341844	-0.00502977	0.00345674	0.149251
cg17341879	-0.00141615	0.00793674	0.8588
cg17341892	0.0183574	0.00957898	0.0585934
cg17341904	-0.0122231	0.00639544	0.0592687
cg17341926	0.00063456	0.00676063	0.925435
cg17341933	0.000495032	0.0016923	0.770585
cg17341955	0.00261646	0.00380104	0.493061
cg17341965	-0.00075783	0.00177762	0.67093
cg17341969	-0.00947442	0.054434	0.862228
cg17342034	0.00424538	0.00545788	0.438771
cg17342064	0.0066859	0.00814166	0.413779
cg17342071	-0.0210098	0.00963292	0.0318783
cg17342080	0.00112032	0.00679093	0.869348
cg17342128	-2.14767e-05	0.00925547	0.998154
cg17342132	0.00707651	0.00698863	0.314071
cg17342137	0.00310537	0.00827528	0.708381
cg17342141	0.00436335	0.00377701	0.251156
cg17342184	-0.00068431	0.00157166	0.664346
cg17342214	0.000445293	0.00168074	0.791684
cg17342216	0.00693036	0.00758763	0.36357
cg17342222	0.00629945	0.00547466	0.253026
cg17342241	-0.00458598	0.00397236	0.251467
cg17342243	-0.00613402	0.00531199	0.251355
cg17342247	-0.00133327	0.0033078	0.687887
cg17342283	0.00236532	0.00728869	0.746324
cg17342292	0.0165218	0.0655529	0.801606
cg17342301	-0.0196431	0.00678128	0.00476967
cg17342330	-0.00163277	0.00676935	0.809967
cg17342360	0.000869208	0.00612678	0.88751
cg17342367	-0.00157115	0.00961756	0.870612
cg17342435	-0.011745	0.00917368	0.203846
cg17342440	0.00081798	0.00803334	0.919131
cg17342458	0.00143518	0.00259678	0.581903
cg17342469	0.00493439	0.00568732	0.387994
cg17342483	-0.0136454	0.0152392	0.373035
cg17342491	0.0209134	0.00660196	0.00211956
cg17342499	-0.00114217	0.00360495	0.752128
cg17342588	-0.00734644	0.00803999	0.363381
cg17342597	0.00154001	0.00162983	0.347332
cg17342623	0.0138356	0.00645215	0.0347941
cg17342676	-0.00071247	0.00247399	0.774044
cg17342709	0.00200513	0.00450396	0.657286
cg17342738	0.0112452	0.0069274	0.108144
cg17342759	-0.00451674	0.0110173	0.682836
cg17342766	-3.87989e-05	0.00982139	0.996857
cg17342772	-0.00348216	0.00691438	0.615807
cg17342807	0.000654681	0.00481254	0.892107
cg17342812	0.000610994	0.00440717	0.890058
cg17342901	-0.00195261	0.00311227	0.532047
cg17342916	-0.00690493	0.00546855	0.210085
cg17342925	0.00557959	0.00427175	0.19494
cg17342928	0.00602168	0.00705021	0.395388
cg17342973	0.000305917	0.00116655	0.793756
cg17342984	0.00084988	0.00552951	0.878203
cg17342997	-0.00717537	0.00735457	0.331951
cg17343033	-0.00524715	0.00478886	0.276235
cg17343068	0.000213146	0.0035085	0.951697
cg17343088	-0.00679781	0.00673328	0.315494
cg17343107	0.002549	0.00894693	0.776396
cg17343110	0.00600078	0.003821	0.119935
cg17343120	-0.000448102	0.00490302	0.92739
cg17343122	-0.0354735	0.0117927	0.00343731
cg17343167	0.0139759	0.00581422	0.0183509
cg17343184	0.00289586	0.00388796	0.458383
cg17343196	-0.0106364	0.00552181	0.0573383
cg17343201	-0.000420093	0.00745723	0.955205
cg17343253	-0.00621814	0.00738736	0.402248
cg17343288	0.0012429	0.00498195	0.803577
cg17343324	0.00467053	0.0117854	0.692855
cg17343325	0.00148265	0.00155769	0.343822
cg17343385	0.00168209	0.0350705	0.961856
cg17343432	-0.00872848	0.00785644	0.269631
cg17343442	-0.00246507	0.00330635	0.457945
cg17343444	-0.0190304	0.0133869	0.158727
cg17343451	0.00697395	0.00357924	0.0545853
cg17343483	0.0089373	0.00371388	0.0182239
cg17343545	-0.0011854	0.0069198	0.864381
cg17343563	0.00233692	0.00918695	0.799807
cg17343579	-0.0027976	0.00397007	0.482897
cg17343609	0.00188694	0.00390209	0.629904
cg17343622	0.0125115	0.00652333	0.0583968
cg17343626	-0.00108363	0.00397122	0.785599
cg17343638	-0.000324045	0.00370022	0.930416
cg17343695	0.0113381	0.00958821	0.240226
cg17343725	-0.015763	0.00709859	0.028977
cg17343789	0.0110605	0.00821928	0.181903
cg17343873	-0.00575056	0.0125339	0.647521
cg17343918	-0.00975842	0.00488203	0.0487466
cg17343922	-0.00422609	0.00405099	0.299736
cg17344033	0.000232386	0.00357025	0.948252
cg17344040	0.00375245	0.00964741	0.698256
cg17344048	-0.0228546	0.0116221	0.0524321
cg17344055	0.0210705	0.0103071	0.0439511
cg17344060	0.0114807	0.00737763	0.123301
cg17344080	0.00501594	0.00329831	0.131946
cg17344099	-0.00103202	0.00575558	0.858113
cg17344148	-0.004021	0.00482417	0.40684
cg17344149	-0.00741969	0.0069381	0.287842
cg17344223	0.000897711	0.0127708	0.944121
cg17344224	0.0021683	0.00382092	0.571848
cg17344234	0.00521427	0.0050008	0.299981
cg17344250	-0.00358137	0.0106603	0.737714
cg17344321	-0.00864724	0.00755495	0.255522
cg17344340	0.00135647	0.00540958	0.802597
cg17344353	-0.00861028	0.00477203	0.0746412
cg17344384	-0.00312763	0.00181176	0.0878437
cg17344420	-0.00457093	0.0039402	0.249191
cg17344495	-0.00170803	0.00237951	0.474797
cg17344560	0.00208307	0.00360104	0.564445
cg17344598	0.00551027	0.00684604	0.423081
cg17344640	-0.0114536	0.010276	0.268095
cg17344641	0.000456773	0.00434187	0.916458
cg17344694	-8.5508e-05	0.00113049	0.939881
cg17344749	0.00373139	0.0080892	0.645749
cg17344755	-0.000563266	0.00148083	0.704596
cg17344770	0.00405713	0.00662797	0.542053
cg17344787	0.000695052	0.00355238	0.845334
cg17344813	-0.00146978	0.00411732	0.721976
cg17344863	0.00381143	0.00532371	0.475949
cg17344906	-0.00127255	0.00366715	0.729419
cg17344999	-0.00221943	0.00430971	0.60787
cg17345004	-0.00309655	0.00490112	0.529171
cg17345026	-0.000910656	0.00249801	0.716331
cg17345036	-1.23226e-05	0.00777623	0.998739
cg17345050	0.0012832	0.00182866	0.484729
cg17345081	0.00158767	0.00282937	0.576144
cg17345128	-0.00139618	0.00397503	0.72626
cg17345261	-0.00655885	0.00720013	0.364847
cg17345276	-0.0537549	0.0213071	0.0134586
cg17345277	0.00254385	0.00519962	0.625904
cg17345283	0.0117292	0.0115881	0.314262
cg17345365	0.000264118	0.00272747	0.923079
cg17345366	-0.000243284	0.00321868	0.939923
cg17345373	-0.000991632	0.00273983	0.71828
cg17345450	-0.0120929	0.0148301	0.417055
cg17345480	0.000346617	0.00159616	0.828594
cg17345517	0.000134932	0.0020039	0.94647
cg17345537	0.00167918	0.00422935	0.692316
cg17345538	0.00217161	0.00933573	0.816609
cg17345545	-0.00353983	0.00519156	0.497149
cg17345557	-0.0228552	0.0244047	0.351604
cg17345569	-0.00738781	0.00628435	0.242966
cg17345620	0.00333244	0.00643841	0.606059
cg17345633	0.000922502	0.00119502	0.442234
cg17345676	0.00343987	0.00848732	0.686255
cg17345681	-0.000946944	0.00607485	0.876489
cg17345682	0.00868587	0.00186236	1.11365e-05
cg17345697	-0.00522127	0.00416524	0.21337
cg17345703	0.0162881	0.00873982	0.0657419
cg17345728	0.000638665	0.00274501	0.816569
cg17345741	0.00629078	0.00489269	0.201941
cg17345859	0.00312433	0.00774204	0.687531
cg17345870	-0.00734743	0.00593997	0.219435
cg17345877	0.000313307	0.00425992	0.941539
cg17345887	0.00201677	0.00305796	0.511307
cg17345888	0.0124613	0.00566255	0.0304089
cg17345930	0.00461707	0.00683086	0.500888
cg17345934	0.000250585	0.00162961	0.878147
cg17345985	-0.00233297	0.00459747	0.613126
cg17345994	0.00245208	0.00908933	0.787972
cg17346017	-0.00613659	0.00566155	0.281401
cg17346022	-0.00214534	0.00763674	0.779436
cg17346029	0.00592008	0.0045429	0.195962
cg17346034	-0.00733338	0.00576811	0.206987
cg17346098	-0.00371664	0.0102573	0.717975
cg17346115	0.00162734	0.00148196	0.27519
cg17346143	-0.000928622	0.00408033	0.820503
cg17346145	-0.0083732	0.00462081	0.0734266
cg17346150	-0.00102467	0.00323974	0.752545
cg17346176	0.00154389	0.00374706	0.681333
cg17346177	0.00200251	0.00159638	0.213056
cg17346218	-0.00240456	0.00436102	0.58279
cg17346231	0.000705541	0.00552211	0.898629
cg17346237	0.000353283	0.00134614	0.793601
cg17346320	0.0013153	0.010221	0.897904
cg17346345	6.77178e-05	0.00961626	0.994397
cg17346403	-0.00880852	0.00771662	0.256794
cg17346426	-0.000294188	0.00229272	0.898197
cg17346428	-0.000892085	0.00434795	0.837916
cg17346500	-0.019053	0.0154108	0.21966
cg17346559	0.000551044	0.00276337	0.842407
cg17346639	0.0188126	0.00773165	0.0170127
cg17346647	7.52892e-05	0.00555891	0.989225
cg17346650	0.0212129	0.0155478	0.175972
cg17346679	0.00625793	0.00617716	0.313833
cg17346685	-0.00506772	0.00846517	0.550958
cg17346745	0.00513206	0.0025303	0.0455937
cg17346780	0.00481081	0.0055137	0.385327
cg17346793	-0.00375259	0.0045154	0.408212
cg17346857	-0.00438721	0.00623889	0.483807
cg17346907	-0.00228919	0.00354878	0.520584
cg17346913	-0.0045375	0.00717841	0.528977
cg17346914	0.00321962	0.00808856	0.691571
cg17346952	0.00921983	0.00937081	0.327899
cg17346974	0.00158097	0.00481284	0.74333
cg17347063	0.00450458	0.049174	0.927223
cg17347104	-0.0137592	0.0105718	0.196521
cg17347171	-0.000763388	0.00468203	0.87086
cg17347178	-0.00439113	0.0115585	0.704941
cg17347253	-0.0224679	0.013864	0.108725
cg17347305	0.000293403	0.00705928	0.966943
cg17347326	-0.00498018	0.00505808	0.327551
cg17347335	-0.0144158	0.0118706	0.227876
cg17347347	0.00327778	0.00866472	0.706136
cg17347348	-0.00738872	0.0149778	0.623035
cg17347349	-0.00656816	0.00400733	0.104817
cg17347386	-0.0122285	0.0100066	0.224992
cg17347389	-0.00101808	0.00129957	0.435519
cg17347396	-0.00584523	0.0035365	0.10197
cg17347400	0.00134857	0.00171712	0.434372
cg17347535	-0.00322286	0.00707413	0.649824
cg17347593	0.00386237	0.00510881	0.451678
cg17347628	0.00139461	0.00303709	0.647242
cg17347633	-0.00214823	0.00426077	0.615403
cg17347634	-0.00344197	0.00726831	0.637001
cg17347650	0.00867967	0.00876404	0.324738
cg17347682	-0.0103514	0.0111876	0.357393
cg17347723	-0.00356032	0.0105939	0.737625
cg17347810	-0.0049383	0.00426053	0.249595
cg17347828	-0.00296556	0.00647743	0.648216
cg17347851	0.000647019	0.00179315	0.719102
cg17347903	0.00630912	0.0063888	0.326122
cg17347941	-0.00976794	0.00827446	0.241022
cg17348029	0.000251223	0.00671942	0.970262
cg17348086	0.010868	0.00590235	0.0689843
cg17348138	0.00483614	0.00661051	0.466389
cg17348173	0.00514078	0.00436838	0.242479
cg17348201	-0.0128411	0.0115848	0.270728
cg17348243	0.000730601	0.00844241	0.931237
cg17348244	-0.123403	0.0711619	0.0864387
cg17348263	0.000391249	0.00435967	0.928698
cg17348327	0.00889838	0.0108301	0.41353
cg17348378	0.0219934	0.00755872	0.00459272
cg17348388	0.00947119	0.00593888	0.114389
cg17348413	-0.0049951	0.00367836	0.177985
cg17348444	-0.00801965	0.0131629	0.543939
cg17348460	0.00623853	0.00932142	0.505097
cg17348479	-0.000225021	0.00448706	0.960119
cg17348495	-0.0106689	0.0133626	0.426806
cg17348514	0.020657	0.00862982	0.0188296
cg17348578	-0.0131692	0.0122891	0.286857
cg17348604	-0.00566503	0.00320722	0.0808468
cg17348667	0.00214803	0.00238167	0.3696
cg17348714	0.00300261	0.00264566	0.259528
cg17348730	-0.000205652	0.00130767	0.8754
cg17348791	0.00291545	0.00555213	0.600846
cg17348856	-0.0046793	0.00594873	0.433651
cg17348893	-0.00330837	0.0111579	0.767551
cg17348924	-0.00353745	0.00606989	0.561545
cg17348951	-0.00196726	0.00673702	0.770976
cg17349005	0.00224856	0.00525698	0.669906
cg17349007	-0.0258806	0.0172322	0.13675
cg17349054	-0.0178649	0.00658409	0.00802882
cg17349064	0.00417008	0.0107015	0.69773
cg17349143	-0.00316971	0.00417865	0.450173
cg17349151	0.000356819	0.00457264	0.937981
cg17349199	0.00913533	0.00626185	0.148198
cg17349203	0.0144029	0.012243	0.242635
cg17349289	0.00115493	0.00395646	0.77105
cg17349315	0.00200392	0.00347457	0.565605
cg17349330	-0.00983014	0.0133269	0.462732
cg17349352	-0.00631758	0.00457275	0.170641
cg17349406	0.00705168	0.00525625	0.183223
cg17349409	0.00419648	0.00398548	0.295283
cg17349427	-0.00225815	0.00669751	0.736807
cg17349453	-0.012908	0.00985399	0.193669
cg17349461	-0.00245311	0.00335987	0.467278
cg17349475	0.00478781	0.0122482	0.696828
cg17349486	0.0218788	0.0120251	0.0722869
cg17349515	-0.00142316	0.00326422	0.663925
cg17349544	-0.0102724	0.00597848	0.0893122
cg17349561	-0.00339311	0.00547403	0.536972
cg17349627	-0.000759243	0.00575464	0.89534
cg17349632	0.00561748	0.00720235	0.437537
cg17349654	-0.00820209	0.00633864	0.199096
cg17349657	0.00271869	0.00337995	0.423382
cg17349695	0.000278068	0.00513826	0.956966
cg17349709	0.0062078	0.00788505	0.433254
cg17349736	0.0165388	0.00706944	0.021601
cg17349753	0.00053969	0.0020546	0.793423
cg17349760	0.0203222	0.00599226	0.00104783
cg17349767	-0.0141708	0.00624318	0.0256906
cg17349776	-0.0100772	0.00625375	0.110717
cg17349802	-0.00228856	0.00558984	0.683242
cg17349845	0.000549436	0.0140074	0.968801
cg17349911	0.00876333	0.00734823	0.236278
cg17349999	-0.00535239	0.00234235	0.0247421
cg17350006	-4.38347e-05	0.00152004	0.97706
cg17350092	-0.00235293	0.0185407	0.899307
cg17350226	-0.000692698	0.00223865	0.757737
cg17350345	-0.000711338	0.00504771	0.888257
cg17350349	-0.00086929	0.00124295	0.486183
cg17350432	-0.00143819	0.00431039	0.739441
cg17350435	0.000578579	0.00434878	0.894466
cg17350441	-0.00286357	0.00750244	0.703626
cg17350448	-0.00171735	0.00159077	0.283315
cg17350467	-0.00392563	0.00414318	0.346012
cg17350528	-0.00142998	0.00621638	0.818605
cg17350544	0.00251927	0.00539462	0.64167
cg17350552	-0.000789918	0.00280868	0.779193
cg17350604	-0.00860038	0.00521337	0.102615
cg17350632	0.0132297	0.0063678	0.0406949
cg17350689	0.0109664	0.00752375	0.148561
cg17350690	0.00300707	0.0146299	0.837629
cg17350697	0.00154747	0.0035365	0.662782
cg17350720	0.000826331	0.00166232	0.620376
cg17350987	0.00397175	0.00771	0.60776
cg17350998	0.00163585	0.00552645	0.767933
cg17351081	-0.00129937	0.0051815	0.802583
cg17351085	-0.00447405	0.00438783	0.310721
cg17351116	-1.97531e-05	0.00148059	0.989386
cg17351154	-0.00138625	0.00226025	0.541268
cg17351239	-0.00248314	0.00293931	0.400538
cg17351327	0.0201879	0.0133693	0.134663
cg17351345	-0.0054874	0.0206322	0.790897
cg17351357	-0.00201883	0.00409833	0.623538
cg17351370	-0.00237574	0.0074728	0.751308
cg17351384	-0.000124064	0.00229077	0.956933
cg17351385	-0.00294456	0.00167527	0.0823229
cg17351418	0.00618164	0.00428616	0.152828
cg17351439	0.0115836	0.00628505	0.0687294
cg17351793	0.000957669	0.00439494	0.828015
cg17351801	-0.0185729	0.0106128	0.0836359
cg17351846	-0.00373726	0.013711	0.785826
cg17351862	0.00724028	0.00608887	0.237635
cg17351876	0.0112189	0.013829	0.419432
cg17351882	0.00240389	0.00694657	0.730137
cg17351883	0.00264765	0.00717224	0.712912
cg17351890	-0.00167022	0.00564009	0.767834
cg17351927	-0.00638693	0.0561524	0.909704
cg17351951	0.00213747	0.0062728	0.734112
cg17351974	-0.003785	0.00393141	0.338336
cg17352004	0.00330095	0.00447276	0.462493
cg17352023	0.00726493	0.00840907	0.389996
cg17352027	0.00040177	0.00244475	0.869845
cg17352045	0.00454537	0.0103337	0.66113
cg17352088	0.00922654	0.00575349	0.112417
cg17352109	-0.0036956	0.00360479	0.308115
cg17352152	0.00324579	0.00259902	0.215068
cg17352157	0.00185906	0.00183167	0.312944
cg17352172	0.000359626	0.00521506	0.94518
cg17352178	0.00389709	0.00504123	0.441592
cg17352215	-0.00713483	0.0050057	0.157637
cg17352276	-0.00166197	0.00618958	0.788942
cg17352292	-0.00127918	0.00383422	0.739468
cg17352317	-0.00784662	0.00472579	0.100437
cg17352422	-0.0127858	0.0061363	0.040127
cg17352452	-0.0103287	0.00663797	0.123338
cg17352462	-0.0205456	0.00996419	0.0421964
cg17352467	0.000256747	0.00403524	0.949414
cg17352509	0.0131864	0.00770345	0.0905044
cg17352540	0.00288072	0.00157425	0.0706897
cg17352548	0.0180896	0.0124571	0.150059
cg17352583	-0.00169617	0.00330727	0.609349
cg17352610	-0.00740574	0.00962902	0.443913
cg17352624	-0.00109876	0.00433633	0.800569
cg17352751	0.00173479	0.00523143	0.740982
cg17352769	0.0234177	0.0160355	0.14779
cg17352830	-0.000418722	0.0014915	0.779578
cg17352890	-0.00525329	0.00753724	0.487675
cg17352891	0.0040888	0.00526113	0.439166
cg17352975	0.000253839	0.00155655	0.870835
cg17352995	-0.0055735	0.00562103	0.32417
cg17353057	0.00762156	0.00886035	0.39205
cg17353075	-0.0178265	0.00716115	0.0147012
cg17353079	-0.00687553	0.00600536	0.255391
cg17353084	0.00276323	0.00524092	0.599367
cg17353106	-0.00257295	0.0016624	0.125316
cg17353158	4.72102e-05	0.00479075	0.99216
cg17353177	-0.0129474	0.00812653	0.114737
cg17353224	0.00439266	0.00522367	0.402701
cg17353290	-0.00281376	0.00492437	0.569205
cg17353354	-0.00604183	0.00180106	0.00117913
cg17353412	0.00487329	0.0105271	0.644571
cg17353431	-0.000794264	0.00131634	0.547822
cg17353436	-0.00140902	0.00626798	0.822664
cg17353441	0.0101465	0.00499896	0.0454409
cg17353478	0.00518988	0.00605185	0.393486
cg17353503	0.00236025	0.0122585	0.847768
cg17353540	0.00418725	0.00940312	0.657206
cg17353568	0.00274921	0.00781179	0.725741
cg17353679	-0.000730191	0.00514153	0.887394
cg17353680	0.0094228	0.00940108	0.318973
cg17353698	0.00140889	0.00145079	0.33418
cg17353721	-0.00612839	0.00597746	0.308087
cg17353782	-0.00241572	0.00207111	0.246644
cg17353812	-0.00258899	0.00742317	0.728104
cg17353823	-0.00509148	0.00862559	0.556536
cg17353846	-0.00341278	0.00795638	0.66903
cg17353847	0.00268603	0.0105224	0.799119
cg17353890	-3.05923e-05	0.00190851	0.987248
cg17353893	-0.0259278	0.0121495	0.0356521
cg17353895	-0.000591179	0.00340119	0.862414
cg17353896	-0.0235152	0.0121218	0.0556299
cg17353900	0.00428204	0.00178115	0.0183346
cg17354002	-0.00098656	0.00266013	0.711636
cg17354045	-0.00171802	0.0046131	0.710485
cg17354052	-0.000790293	0.00118474	0.506499
cg17354139	0.00732334	0.00594829	0.221578
cg17354190	-1.29222e-05	0.000956816	0.989255
cg17354220	0.0102752	0.0106136	0.33567
cg17354240	-0.0133617	0.0115368	0.24996
cg17354283	-0.00461913	0.00770423	0.55036
cg17354291	0.00326136	0.00488851	0.506443
cg17354303	0.00618808	0.00619814	0.320865
cg17354314	-0.00556931	0.00703622	0.430793
cg17354333	-0.00188386	0.00415994	0.651779
cg17354368	0.000895478	0.00439223	0.838925
cg17354395	-0.00310216	0.00469015	0.510091
cg17354426	-0.000603004	0.00167156	0.719166
cg17354476	-0.0150092	0.00795581	0.0625532
cg17354496	-0.00380616	0.00411999	0.358132
cg17354521	0.00147261	0.00317945	0.644403
cg17354525	-0.000719081	0.00547422	0.895796
cg17354621	-0.000809648	0.00172297	0.639592
cg17354708	0.00299654	0.00277204	0.282691
cg17354785	0.00123093	0.00329358	0.70951
cg17354858	-0.00204219	0.00501841	0.685052
cg17354897	-0.00166398	0.00371525	0.655355
cg17354902	0.000765988	0.00353488	0.828954
cg17355042	-0.0146658	0.0088321	0.100412
cg17355066	0.00158534	0.0049232	0.748214
cg17355083	-2.90428e-05	0.00218039	0.989403
cg17355126	0.00114145	0.00128664	0.377437
cg17355153	-0.00189179	0.00416786	0.651032
cg17355191	0.000837313	0.00763085	0.912878
cg17355196	0.00550443	0.0033904	0.108093
cg17355239	-0.00155624	0.00167717	0.35603
cg17355241	0.00225318	0.00229158	0.328215
cg17355294	-0.00527378	0.00320891	0.103893
cg17355299	-0.00520426	0.00445268	0.24568
cg17355322	-0.00347316	0.0078537	0.659418
cg17355329	0.00566864	0.00622573	0.365065
cg17355385	0.00127287	0.00500578	0.799879
cg17355400	-0.0210622	0.00872182	0.0178342
cg17355407	-0.00487082	0.00376365	0.19903
cg17355412	-0.00158612	0.00413803	0.702431
cg17355486	-0.00819839	0.0061358	0.184982
cg17355512	-0.0112749	0.00414948	0.00794333
cg17355583	0.00753606	0.00782762	0.33834
cg17355622	-0.0111899	0.00746807	0.137659
cg17355668	0.0055901	0.00680486	0.413615
cg17355685	-0.00189156	0.00894632	0.833043
cg17355719	-0.0031033	0.00591254	0.60101
cg17355736	-0.00182388	0.00432365	0.674184
cg17355742	0.00220062	0.00285084	0.442253
cg17355765	0.000295059	0.00284558	0.917654
cg17355791	0.00764905	0.00617715	0.218943
cg17355809	-0.00870712	0.00449587	0.0560282
cg17355820	-0.00253248	0.00581777	0.664422
cg17355835	-0.00172465	0.00124021	0.167891
cg17355877	0.00267636	0.0098438	0.786356
cg17355878	-5.2429e-05	0.00637991	0.993462
cg17355956	-0.00419955	0.00430486	0.331998
cg17356008	-0.000830959	0.0025935	0.749433
cg17356051	0.0192794	0.0102332	0.0629032
cg17356056	-0.0143595	0.00843086	0.0920985
cg17356111	0.00153315	0.00350771	0.663137
cg17356112	-0.0037158	0.00454535	0.415879
cg17356181	0.00226616	0.00113047	0.0481144
cg17356252	-0.00209146	0.0109307	0.848706
cg17356255	-0.00706696	0.00598867	0.241195
cg17356268	0.00580995	0.00449954	0.200044
cg17356280	-0.0014171	0.00128892	0.274603
cg17356303	0.0025757	0.00128784	0.0486168
cg17356328	-0.00404219	0.00164314	0.0158697
cg17356355	0.00921293	0.00637987	0.152313
cg17356367	0.00499402	0.00567369	0.381172
cg17356452	0.0127294	0.0122687	0.302353
cg17356467	-0.00134798	0.00413946	0.745477
cg17356479	0.00281394	0.00774361	0.717196
cg17356498	0.000380089	0.00592959	0.949037
cg17356532	0.00157103	0.00117885	0.186119
cg17356603	0.00315495	0.00606365	0.604173
cg17356707	0.00505177	0.00674991	0.456225
cg17356718	0.00598215	0.0102181	0.559763
cg17356733	-0.00718695	0.00502842	0.156509
cg17356750	0.00703573	0.00611798	0.253291
cg17356803	0.00199036	0.00494717	0.688433
cg17356898	-0.0239537	0.00939005	0.0124911
cg17356963	0.000161769	0.00434465	0.970384
cg17356999	-0.00201096	0.00159075	0.209551
cg17357062	-0.00281933	0.00575861	0.62566
cg17357132	-0.000105928	0.00118886	0.929207
cg17357149	0.00303453	0.00808559	0.70835
cg17357161	2.98062e-05	0.0017072	0.98611
cg17357214	-0.00520654	0.00852243	0.542845
cg17357243	0.00306884	0.00486097	0.529485
cg17357247	-0.0024398	0.00931958	0.7941
cg17357258	0.0024097	0.00596782	0.687364
cg17357263	0.00451442	0.00842233	0.593322
cg17357265	-0.00747694	0.0143199	0.602904
cg17357274	-0.000458264	0.00896577	0.959353
cg17357334	0.0087484	0.0108374	0.421727
cg17357341	0.00751259	0.00509178	0.143706
cg17357537	-0.00536809	0.00798489	0.503186
cg17357548	0.00589219	0.00712922	0.41079
cg17357561	-0.0112561	0.00719353	0.121273
cg17357565	0.00568544	0.00648221	0.382857
cg17357577	0.00975343	0.0105595	0.358216
cg17357600	0.00497333	0.00412375	0.231079
cg17357614	0.0107052	0.00556403	0.0576243
cg17357698	0.000220168	0.004361	0.959851
cg17357797	-0.0045669	0.0021398	0.0356342
cg17357865	-0.00101038	0.00160879	0.531625
cg17357892	-0.00349758	0.00591338	0.555741
cg17357895	-0.00355223	0.00341068	0.300528
cg17357984	0.00145448	0.00237613	0.542053
cg17358054	0.00867975	0.0100342	0.389408
cg17358127	-0.00713363	0.0133564	0.594637
cg17358150	-0.00305096	0.0136619	0.823811
cg17358215	0.0074952	0.0090076	0.407632
cg17358307	-0.00153041	0.00255712	0.551067
cg17358311	-0.0135799	0.0145614	0.353609
cg17358422	0.0178459	0.0100237	0.0785053
cg17358432	0.000459416	0.0114346	0.968044
cg17358471	0.000713292	0.00116002	0.540228
cg17358529	-0.00655789	0.00910879	0.473484
cg17358530	0.0015107	0.00380635	0.692421
cg17358562	0.00873645	0.00565558	0.126037
cg17358692	0.00314162	0.00374056	0.403278
cg17358782	0.00208273	0.00663058	0.75419
cg17358883	0.00858667	0.00733062	0.24466
cg17358899	-0.00124985	0.00202706	0.53912
cg17358924	-0.00288992	0.00714628	0.686914
cg17359076	0.00256011	0.00131764	0.055255
cg17359092	-0.000149698	0.00195249	0.939062
cg17359198	0.00306912	0.00348316	0.380675
cg17359227	-0.0108924	0.00629006	0.0868728
cg17359265	-0.00710766	0.00468985	0.133261
cg17359269	-0.0100895	0.00615702	0.104887
cg17359289	-0.0100891	0.00801705	0.211594
cg17359336	-0.00371567	0.00731955	0.612993
cg17359367	-0.0168046	0.00871838	0.0571818
cg17359407	0.00494246	0.00591157	0.405408
cg17359434	-0.00882147	0.00826253	0.288633
cg17359449	-0.00301622	0.00406956	0.460589
cg17359617	-0.0233958	0.0265064	0.379859
cg17359622	0.00975832	0.0139323	0.485541
cg17359629	-0.000351143	0.00487408	0.942733
cg17359635	-0.005094	0.00894737	0.5706
cg17359753	-0.000326387	0.00557206	0.953424
cg17359787	-0.00838846	0.0170412	0.623786
cg17359887	0.00424946	0.00487628	0.385904
cg17359931	-0.0102057	0.0124614	0.41503
cg17359975	0.00331914	0.0114199	0.772015
cg17360047	-0.00171138	0.00396042	0.666722
cg17360137	-0.00267862	0.00757743	0.724569
cg17360140	-0.000700057	0.00157074	0.656932
cg17360194	0.000622782	0.00154906	0.688642
cg17360196	-0.000336531	0.00139038	0.809316
cg17360199	-0.000678899	0.00472666	0.886123
cg17360201	-0.00821081	0.00382217	0.0344768
cg17360233	-0.000965946	0.00430947	0.82317
cg17360256	0.00679085	0.00951623	0.47738
cg17360273	0.00356122	0.00644235	0.58183
cg17360330	-0.0114619	0.0156675	0.466395
cg17360336	0.00217595	0.00492935	0.659999
cg17360338	-0.0104603	0.010525	0.32305
cg17360344	0.000563679	0.00401069	0.888555
cg17360359	-0.00693027	0.00629191	0.273736
cg17360361	0.000584875	0.00660223	0.929613
cg17360377	0.00269665	0.00639133	0.674122
cg17360552	-0.016443	0.0285481	0.566119
cg17360567	0.0107244	0.0139037	0.442599
cg17360674	0.00117267	0.00155752	0.453536
cg17360680	0.0197217	0.00827435	0.019326
cg17360711	0.00151553	0.0051768	0.770407
cg17360736	0.00597102	0.0045863	0.196379
cg17360745	-0.00363203	0.00433776	0.404715
cg17360781	0.00752487	0.00359311	0.0391467
cg17360804	0.00443978	0.00228126	0.0548592
cg17360832	-0.000138288	0.00486896	0.977407
cg17360848	0.00489705	0.0085104	0.566493
cg17360849	0.000163318	0.00534793	0.975707
cg17360854	-0.0360476	0.0166279	0.0328967
cg17360924	3.19633e-06	0.00157103	0.998381
cg17361023	0.000205501	0.00712121	0.977044
cg17361052	-0.0123512	0.0111501	0.271033
cg17361124	-0.00917886	0.00481115	0.0597119
cg17361154	0.0119144	0.00521991	0.0248994
cg17361163	0.0131312	0.00659592	0.049641
cg17361203	0.00257313	0.00338797	0.449613
cg17361287	-0.0134279	0.00707739	0.0611053
cg17361290	0.00851954	0.00299624	0.00556164
cg17361314	-0.00148453	0.00186496	0.428191
cg17361443	0.0129135	0.00753543	0.0901449
cg17361449	-0.0104776	0.00494319	0.036889
cg17361459	0.00610244	0.00472185	0.199647
cg17361506	0.0012009	0.00141912	0.399748
cg17361541	-0.0108114	0.00470272	0.0239031
cg17361569	-0.00408139	0.0063036	0.519033
cg17361576	0.00079847	0.00440577	0.856607
cg17361591	0.00492898	0.00720073	0.495472
cg17361593	-0.000801171	0.00561884	0.886946
cg17361641	-0.000513196	0.00132197	0.698813
cg17361803	-0.00145939	0.00198732	0.46471
cg17361881	0.0021484	0.00420764	0.610928
cg17361885	-0.00651425	0.0121395	0.592903
cg17361896	0.0181879	0.0123695	0.145065
cg17361913	-0.0133779	0.00670332	0.0490926
cg17362001	-0.000153147	0.00355266	0.965715
cg17362019	-0.00120337	0.00389504	0.758099
cg17362026	-0.0101023	0.0118536	0.396414
cg17362052	-0.00304596	0.00177107	0.0890161
cg17362063	0.00172813	0.0030439	0.571677
cg17362066	0.0033447	0.00445107	0.454418
cg17362109	-0.000702173	0.00227228	0.758048
cg17362153	0.025104	0.0133937	0.0642428
cg17362171	-0.00314459	0.00501308	0.53212
cg17362186	-0.00964961	0.00447293	0.0337364
cg17362247	-0.015297	0.00744433	0.0428933
cg17362299	0.00558009	0.0092871	0.549507
cg17362321	0.00172521	0.00159112	0.281239
cg17362351	-0.00474046	0.00326018	0.149531
cg17362385	-0.00329804	0.00301163	0.276496
cg17362398	0.00609936	0.00768732	0.429685
cg17362402	0.00170802	0.00332554	0.608828
cg17362434	-8.21827e-05	0.00236514	0.972361
cg17362456	0.0225684	0.0101068	0.0281156
cg17362479	6.70612e-05	0.0013378	0.960135
cg17362483	-0.00102568	0.00306987	0.7391
cg17362523	-0.00429819	0.00633098	0.498994
cg17362533	0.00627456	0.00355069	0.0807116
cg17362593	-0.0161719	0.0140703	0.253555
cg17362648	-0.00175565	0.00496664	0.724577
cg17362661	-0.00938875	0.0102593	0.362644
cg17362672	0.0167839	0.00635928	0.00984478
cg17362786	0.00831561	0.0120868	0.49329
cg17362814	0.00522326	0.00626127	0.406444
cg17362819	-0.000972674	0.00886911	0.912924
cg17362899	-0.00611394	0.00780912	0.435798
cg17362900	0.0127976	0.00756377	0.0942313
cg17362927	-0.00284941	0.00704074	0.686689
cg17362982	0.00379054	0.0126176	0.764575
cg17363074	-0.00636329	0.00414196	0.128094
cg17363084	-0.00196951	0.003009	0.514492
cg17363118	-0.000214541	0.00564387	0.969764
cg17363305	-0.000307597	0.00181706	0.865967
cg17363332	-0.00619764	0.0105777	0.559451
cg17363349	-0.00109344	0.00155299	0.483257
cg17363387	-0.00290937	0.0042536	0.495807
cg17363439	-0.00627858	0.00538004	0.246394
cg17363443	0.000573883	0.00144664	0.69256
cg17363540	0.0022414	0.00552543	0.685994
cg17363688	0.000783582	0.00266951	0.769816
cg17363790	-0.00644774	0.00898937	0.475134
cg17363902	-1.57879e-05	0.0080798	0.998445
cg17363943	0.00312159	0.00397596	0.434518
cg17364007	-0.00676956	0.00626372	0.282792
cg17364026	-0.00948189	0.00552667	0.0897834
cg17364031	0.00372794	0.00408173	0.363597
cg17364044	-0.00127784	0.00141728	0.36975
cg17364076	-0.000680613	0.00137092	0.620818
cg17364089	0.0212898	0.0111601	0.0597333
cg17364114	-0.00588127	0.00820083	0.475199
cg17364197	-0.00487068	0.00858212	0.57181
cg17364234	-0.000544441	0.0029034	0.851691
cg17364236	-0.0126739	0.00397688	0.00199802
cg17364238	-0.00330401	0.0033695	0.329527
cg17364250	0.00417741	0.00387474	0.283964
cg17364323	0.0171007	0.00970089	0.0814464
cg17364368	-0.00452551	0.0102107	0.658712
cg17364411	-0.00214481	0.00421176	0.611871
cg17364417	0.000173665	0.00833858	0.983432
cg17364429	-0.00119167	0.00953899	0.90087
cg17364483	0.0049432	0.00544253	0.366254
cg17364487	-0.00234724	0.00214862	0.277656
cg17364497	-0.0251965	0.0129141	0.054265
cg17364502	0.00473192	0.00496954	0.343641
cg17364576	0.00235011	0.00206345	0.257862
cg17364580	0.00229387	0.00476803	0.631657
cg17364708	-0.00486001	0.00441587	0.274116
cg17364743	-0.000145279	0.00158136	0.927013
cg17364772	-0.00402366	0.00363044	0.270783
cg17364783	-0.00134085	0.00762356	0.860796
cg17364817	0.00878797	0.00432206	0.0450715
cg17364850	-0.00304361	0.00406727	0.456287
cg17364865	-0.00316498	0.00344124	0.360261
cg17364872	-0.000276281	0.00471881	0.953446
cg17364911	0.00790048	0.00434507	0.0724655
cg17364922	-0.00108155	0.00164366	0.512266
cg17364985	0.0186135	0.0118139	0.118757
cg17365076	0.00766335	0.00599015	0.204184
cg17365250	0.000673316	0.00200251	0.737502
cg17365299	0.00528206	0.00509741	0.302969
cg17365308	0.00164256	0.0047567	0.73069
cg17365316	-0.0181668	0.00815633	0.0285061
cg17365344	0.00928371	0.0107465	0.390029
cg17365367	0.00063845	0.00369897	0.863365
cg17365369	0.00427968	0.00549805	0.438446
cg17365377	0.000599147	0.0031969	0.851771
cg17365391	0.0119284	0.0107359	0.269597
cg17365440	-0.00122462	0.00340351	0.719862
cg17365473	-0.016391	0.0162214	0.31508
cg17365525	-0.00732736	0.00571713	0.203371
cg17365609	-0.000699887	0.00598789	0.907222
cg17365618	0.0119066	0.0117333	0.313029
cg17365629	0.00559988	0.00744256	0.453834
cg17365725	-0.00265925	0.00875746	0.762116
cg17365729	0.00746763	0.00716591	0.300251
cg17365823	-0.00104425	0.00366884	0.776606
cg17365824	-0.00130959	0.00416203	0.75378
cg17365962	0.000717895	0.00150987	0.635645
cg17366005	-0.00306804	0.00424699	0.471984
cg17366013	0.00417876	0.00371986	0.264373
cg17366015	0.010357	0.00926234	0.266566
cg17366016	0.007898	0.00385964	0.0437452
cg17366028	-0.00435912	0.00480991	0.367291
cg17366153	0.00434897	0.00409802	0.291519
cg17366166	0.00370881	0.00567132	0.514863
cg17366173	-0.00248328	0.0066414	0.709382
cg17366191	0.00722351	0.00795753	0.366514
cg17366197	0.0157957	0.0151098	0.298738
cg17366225	-0.00288688	0.00397495	0.469624
cg17366268	-0.00158568	0.00621059	0.799079
cg17366276	-0.0057033	0.00551741	0.304146
cg17366294	0.000486047	0.00581825	0.933615
cg17366309	-0.00150601	0.00599533	0.802254
cg17366315	0.0029967	0.00809382	0.712099
cg17366325	-0.00166105	0.00150711	0.273439
cg17366378	0.0032973	0.00167308	0.0519262
cg17366410	-0.00171755	0.0040405	0.671824
cg17366452	-0.00685877	0.0112151	0.542419
cg17366478	0.0160633	0.0103434	0.124053
cg17366544	-0.00754319	0.00427592	0.081224
cg17366563	-0.00461674	0.0056851	0.418964
cg17366808	0.000209818	0.00147212	0.886993
cg17366928	-0.0194073	0.00921318	0.038043
cg17367049	-0.0059888	0.00445625	0.182472
cg17367077	0.0108565	0.00801234	0.178934
cg17367078	0.0126404	0.00908451	0.167646
cg17367101	0.000317942	0.00121275	0.793813
cg17367108	0.0174768	0.0073297	0.0192814
cg17367132	-0.000538423	0.00189474	0.776957
cg17367168	-0.00331354	0.00496883	0.506622
cg17367194	-0.00329438	0.00377783	0.385592
cg17367215	-0.00148384	0.00232835	0.525608
cg17367243	0.00591832	0.00541499	0.277433
cg17367356	-0.000649277	0.00396014	0.870148
cg17367367	0.00197565	0.00490387	0.688028
cg17367381	0.0030381	0.0041677	0.467983
cg17367439	0.00612403	0.00775575	0.431902
cg17367443	-0.00725201	0.00725068	0.319996
cg17367450	0.00308889	0.0021991	0.163696
cg17367458	0.000640803	0.00524429	0.90303
cg17367472	-0.00226175	0.00539831	0.676269
cg17367483	-0.010075	0.00506832	0.0499734
cg17367495	0.0256504	0.016014	0.112836
cg17367518	-0.00709242	0.0053871	0.191445
cg17367551	-0.00086417	0.00485564	0.859158
cg17367596	-0.00248142	0.00439668	0.573944
cg17367605	-0.0222717	0.0110171	0.0462947
cg17367615	-0.0227556	0.0145486	0.121424
cg17367616	-0.0193943	0.0116789	0.100388
cg17367643	-0.00537143	0.00357592	0.136689
cg17367688	0.00336585	0.00481604	0.48649
cg17367708	-0.0142057	0.00828531	0.0899864
cg17367712	0.000987895	0.00579601	0.865057
cg17367733	0.000988918	0.00417901	0.813493
cg17367743	-0.00744477	0.00489727	0.13209
cg17367751	-0.0132132	0.00855078	0.125912
cg17367776	0.00156343	0.00145009	0.28394
cg17367816	0.0182487	0.00850807	0.0347509
cg17367836	-0.00108526	0.00334168	0.746138
cg17367844	0.000220679	0.0070799	0.975206
cg17367884	-0.0094098	0.0123861	0.449483
cg17367901	0.00108756	0.00542622	0.841615
cg17367915	0.00287409	0.00293858	0.330761
cg17367927	-0.00472746	0.00855066	0.581765
cg17367948	-0.012887	0.0147856	0.385829
cg17367996	0.00014138	0.00139217	0.919344
cg17368001	0.0219833	0.0277234	0.429963
cg17368069	-0.00378633	0.00735571	0.608035
cg17368096	0.00462669	0.00454597	0.311615
cg17368114	-0.00147464	0.00697888	0.833147
cg17368254	0.00141942	0.00167288	0.398495
cg17368263	0.00400473	0.00342845	0.245963
cg17368297	-0.00529444	0.00563862	0.350351
cg17368304	0.002211	0.00793287	0.781126
cg17368336	0.00165985	0.00818339	0.83974
cg17368397	-0.0161436	0.00947942	0.0921346
cg17368500	-0.00286757	0.00172651	0.100333
cg17368558	-0.00161308	0.00481517	0.738431
cg17368562	0.0119885	0.0118086	0.312807
cg17368581	-1.38399e-05	0.00119502	0.990786
cg17368632	-0.00284603	0.00248833	0.255865
cg17368726	-0.0116841	0.0122365	0.342298
cg17368760	0.023584	0.00664829	0.000629578
cg17368782	0.00104734	0.00844171	0.901548
cg17368800	0.0141724	0.00693423	0.0439952
cg17368808	-0.00513544	0.00530837	0.336014
cg17368837	0.0047036	0.00454994	0.304108
cg17368917	-0.00188604	0.0069123	0.785613
cg17368944	-0.00453406	0.00390077	0.248272
cg17369032	-0.00196744	0.0043264	0.65042
cg17369059	0.000517988	0.00120849	0.669256
cg17369088	-0.00361192	0.00889841	0.685808
cg17369091	0.00183649	0.00117288	0.121029
cg17369140	-0.0502587	0.0367241	0.174664
cg17369175	0.0029892	0.0103616	0.773659
cg17369196	-0.00319295	0.00808816	0.69398
cg17369206	0.00504833	0.00537081	0.349842
cg17369339	-0.00137244	0.00181005	0.450358
cg17369406	0.000413218	0.00325306	0.899214
cg17369438	-0.00162728	0.00271967	0.55117
cg17369452	-0.00462075	0.00656817	0.483618
cg17369489	0.000730904	0.00191741	0.703989
cg17369510	0.0186619	0.00964667	0.0562963
cg17369513	-0.00178529	0.00879467	0.839612
cg17369694	-0.0312516	0.0419745	0.458558
cg17369830	-0.0102798	0.00558119	0.0689024
cg17369840	-0.00475719	0.00685935	0.489822
cg17369845	0.00363319	0.00406494	0.373901
cg17369974	0.000190043	0.00507914	0.970239
cg17369991	-0.00720384	0.00653793	0.273564
cg17370012	0.00187654	0.0042171	0.657436
cg17370045	-0.00924	0.0100863	0.362152
cg17370097	0.0201978	0.00942536	0.0349117
cg17370163	-0.000986833	0.0018779	0.600574
cg17370195	0.00644888	0.00379835	0.0931181
cg17370206	-0.000664379	0.00434859	0.878925
cg17370229	-0.00962165	0.00347046	0.00680492
cg17370272	0.0018958	0.0061596	0.758986
cg17370296	0.00407995	0.010097	0.687149
cg17370297	0.00455685	0.00353587	0.200902
cg17370319	0.00457202	0.00694084	0.511819
cg17370322	-0.000485104	0.00134536	0.719291
cg17370349	0.00179288	0.0034431	0.603888
cg17370357	-0.0018781	0.00724837	0.796165
cg17370364	3.8267e-05	0.00336707	0.990958
cg17370369	-0.005409	0.00622943	0.38762
cg17370395	-0.000949546	0.00166373	0.569652
cg17370404	-0.00624431	0.00574949	0.280451
cg17370412	-0.00676457	0.00779142	0.387669
cg17370413	-0.00120672	0.0034664	0.728591
cg17370417	0.00483101	0.00536509	0.370365
cg17370458	0.00070013	0.0038626	0.856586
cg17370481	-0.000978934	0.00170635	0.567651
cg17370595	0.00145699	0.00471458	0.758031
cg17370616	0.0371767	0.0592013	0.531668
cg17370619	-0.00315068	0.00663455	0.636055
cg17370631	0.00461771	0.00403083	0.255103
cg17370647	0.00298661	0.00519044	0.566503
cg17370665	0.00517565	0.00431528	0.233637
cg17370672	0.000325332	0.0114075	0.977313
cg17370697	-0.00327409	0.00492944	0.508325
cg17370700	0.000311858	0.00598298	0.958549
cg17370714	0.00101002	0.00188977	0.594382
cg17370718	2.83414e-05	0.00319344	0.992939
cg17370763	0.0023951	0.00626117	0.703
cg17370766	-0.00920516	0.00650573	0.160658
cg17370785	-0.00217493	0.00610633	0.722571
cg17370823	-0.00245384	0.00748333	0.743769
cg17370843	0.00248889	0.00377532	0.511475
cg17370847	-0.00126489	0.00150873	0.404117
cg17370876	-0.00474815	0.00378227	0.212705
cg17370927	0.000167595	0.00994588	0.986594
cg17370934	0.00287495	0.00453157	0.527467
cg17370987	-0.00156308	0.00518842	0.763933
cg17371000	0.00338514	0.00309952	0.277783
cg17371014	-0.00614521	0.0254647	0.809873
cg17371020	-0.00730512	0.00627819	0.247779
cg17371049	-0.00114222	0.0061422	0.852907
cg17371064	-0.0190384	0.0160969	0.240136
cg17371067	-0.000250201	0.00201485	0.90146
cg17371070	-0.00644207	0.00818232	0.433236
cg17371081	-0.00124872	0.00183035	0.496906
cg17371170	0.00352133	0.00853777	0.68103
cg17371184	-0.000880616	0.00444139	0.843293
cg17371189	-0.000868091	0.0082053	0.915987
cg17371203	0.00680023	0.0046663	0.148632
cg17371249	-0.000698576	0.00132726	0.6
cg17371276	-0.00988401	0.010791	0.362227
cg17371294	-0.0124219	0.00727851	0.0914531
cg17371334	-0.00283043	0.0109201	0.796097
cg17371350	-0.00353861	0.00354133	0.320454
cg17371404	-0.0143443	0.015951	0.37099
cg17371436	-0.00321903	0.00178173	0.0742693
cg17371487	0.00217407	0.00303219	0.475298
cg17371555	-0.00979827	0.00911751	0.285496
cg17371585	-0.00401745	0.00988892	0.68555
cg17371587	-0.00704604	0.00428729	0.103895
cg17371621	0.00662463	0.0144612	0.648024
cg17371709	-0.00783978	0.00702934	0.267796
cg17371749	-0.000708643	0.0034498	0.837727
cg17371751	-0.0227921	0.0140269	0.107804
cg17371764	-0.00589248	0.00577909	0.310736
cg17371841	0.00139644	0.00371561	0.707959
cg17371857	-0.0122047	0.0117224	0.30069
cg17371911	-0.00335296	0.00187748	0.077603
cg17371981	0.00374587	0.00598417	0.532978
cg17372022	0.00070385	0.00584909	0.904495
cg17372026	0.0146741	0.00988313	0.141221
cg17372047	0.00687895	0.00553224	0.21705
cg17372101	-0.00130933	0.00590122	0.824932
cg17372144	0.00245049	0.0058468	0.676164
cg17372183	-0.00963706	0.0094166	0.30895
cg17372220	0.000367498	0.0121735	0.975986
cg17372223	-0.000366945	0.00435155	0.932992
cg17372245	0.00239854	0.00423473	0.572581
cg17372269	-0.0012907	0.00120027	0.285195
cg17372273	0.00164249	0.00547473	0.764883
cg17372327	0.00975801	0.0104875	0.354715
cg17372353	-0.00623554	0.00519581	0.233354
cg17372361	0.0231799	0.0127956	0.0735072
cg17372378	0.0150538	0.011306	0.186506
cg17372381	-0.00925257	0.00297316	0.00251385
cg17372394	0.000921289	0.00254158	0.717867
cg17372426	0.00736809	0.00994716	0.460856
cg17372451	-0.00201072	0.0106673	0.850929
cg17372476	0.000485106	0.00107977	0.654357
cg17372494	-6.3162e-05	0.00377988	0.986706
cg17372581	-0.00126374	0.00238977	0.598282
cg17372657	0.0286258	0.0139347	0.042949
cg17372738	-0.004797	0.0036349	0.190395
cg17372745	-0.00145523	0.00354678	0.682597
cg17372758	0.00998865	0.00878628	0.258724
cg17372806	0.0013356	0.00224673	0.553746
cg17372841	0.00604764	0.00475883	0.207178
cg17372887	-0.0015848	0.00145799	0.280049
cg17372893	-0.00563474	0.00612751	0.360335
cg17372916	-0.00512439	0.00510794	0.318536
cg17372920	0.00339664	0.00942541	0.719443
cg17372922	-0.00256859	0.00812567	0.752678
cg17372923	0.0127394	0.00705017	0.0742251
cg17372941	0.00259831	0.00502257	0.606241
cg17373022	0.00108265	0.00480486	0.822256
cg17373058	0.00958627	0.00398695	0.0183197
cg17373109	0.00442512	0.0061836	0.476141
cg17373249	-0.0045866	0.00369355	0.217652
cg17373256	0.00887091	0.0128104	0.490481
cg17373310	-0.00134066	0.0065534	0.838383
cg17373321	-0.000100548	0.00257666	0.968962
cg17373332	-0.0011599	0.00370761	0.755148
cg17373343	-0.00531939	0.00335314	0.116278
cg17373345	0.000109215	0.0157164	0.994471
cg17373374	-0.00405446	0.00527591	0.44428
cg17373514	-0.00735498	0.00419974	0.0834193
cg17373554	0.00568833	0.00508596	0.266459
cg17373555	0.000580871	0.00343688	0.86618
cg17373573	0.00397141	0.00759119	0.602192
cg17373617	-0.00243916	0.00227885	0.287425
cg17373626	-0.000304013	0.00177605	0.864485
cg17373644	0.00355726	0.00465777	0.447097
cg17373649	0.00382531	0.0112023	0.733568
cg17373656	0.0121141	0.00627944	0.0569686
cg17373657	-0.0120011	0.00458393	0.0104286
cg17373749	0.00604165	0.00619923	0.33247
cg17373759	-0.00770881	0.00507065	0.132067
cg17373831	-0.0050593	0.00393128	0.201531
cg17373839	0.00696444	0.00813485	0.394281
cg17373843	0.000433921	0.0105179	0.967187
cg17373848	-0.00407874	0.00369237	0.272362
cg17373859	-0.011351	0.00866065	0.19343
cg17373960	-0.00101241	0.00762706	0.894706
cg17373976	0.00245975	0.0040309	0.543305
cg17373981	0.00306135	0.0053898	0.571505
cg17374034	-0.000876401	0.00400778	0.827416
cg17374045	0.00720922	0.00428035	0.0957164
cg17374051	0.000178169	0.00140133	0.899121
cg17374227	-0.00146209	0.00147888	0.325578
cg17374310	0.0125953	0.00774865	0.107677
cg17374356	-0.00222865	0.00411223	0.589233
cg17374364	0.0107286	0.013548	0.430579
cg17374433	0.0140678	0.0147931	0.344252
cg17374439	0.00483074	0.00781025	0.537854
cg17374534	0.000523039	0.00179208	0.771088
cg17374635	-0.000418997	0.0037786	0.911962
cg17374636	0.000462524	0.00471217	0.922035
cg17374651	-0.0023623	0.00443612	0.595726
cg17374676	-0.0128124	0.00620619	0.0419528
cg17374677	-0.000944711	0.00137882	0.495065
cg17374726	0.0155035	0.0100152	0.125252
cg17374727	-0.00945685	0.0109875	0.391774
cg17374802	0.00208777	0.0045112	0.644666
cg17374854	-0.00027325	0.00636399	0.96585
cg17374958	-0.00364468	0.00546538	0.506622
cg17374981	0.0017738	0.00615197	0.77378
cg17375001	-0.00210573	0.00351885	0.551118
cg17375049	-0.00143839	0.00348019	0.680398
cg17375083	-0.00198681	0.0116871	0.865405
cg17375124	-0.00116392	0.00535165	0.828337
cg17375167	-0.00836645	0.00571179	0.146588
cg17375177	0.0202032	0.0143387	0.162401
cg17375190	0.000550177	0.00404494	0.892123
cg17375197	-0.00350022	0.00420953	0.407968
cg17375248	-0.0142602	0.0125175	0.257737
cg17375267	0.00517767	0.0146005	0.723731
cg17375269	0.00948378	0.00638968	0.141361
cg17375381	-0.00146912	0.00609769	0.810176
cg17375396	0.0271694	0.00902442	0.00341128
cg17375419	-0.00136357	0.00759525	0.85794
cg17375580	-0.00359428	0.00453396	0.430082
cg17375585	-0.018993	0.0165386	0.25395
cg17375598	-4.69537e-05	0.00458534	0.991853
cg17375639	0.00883419	0.00448599	0.0521027
cg17375724	0.00353996	0.0100122	0.724521
cg17375773	0.0115838	0.00728025	0.11521
cg17375798	-0.00648484	0.00433693	0.138465
cg17375835	0.0289975	0.0191749	0.13409
cg17375849	0.00444732	0.00438533	0.31333
cg17375863	-0.0169576	0.0106398	0.114611
cg17375901	-0.00379433	0.00484738	0.435894
cg17376000	-0.00595993	0.00705038	0.400242
cg17376015	-0.0375583	0.0230492	0.106827
cg17376030	0.000221138	0.002136	0.917781
cg17376035	0.00928248	0.0087434	0.29133
cg17376041	-0.00239292	0.00226188	0.293012
cg17376045	-0.00190308	0.00390786	0.627491
cg17376114	0.00163122	0.0055439	0.769278
cg17376141	0.000716177	0.0032158	0.824287
cg17376205	0.00063396	0.0038751	0.870427
cg17376206	0.00213822	0.0085639	0.803425
cg17376288	0.000231995	0.00287674	0.935909
cg17376299	0.00530123	0.00552979	0.340383
cg17376338	0.00196564	0.00407729	0.63095
cg17376415	-0.00506828	0.00368797	0.172887
cg17376432	0.00282142	0.00555926	0.613076
cg17376472	-0.021854	0.0101557	0.0341769
cg17376546	-0.0147378	0.00639985	0.0236745
cg17376609	-0.000326763	0.00411013	0.936816
cg17376619	-0.00440304	0.0222681	0.843719
cg17376631	0.00215175	0.00819879	0.793597
cg17376635	0.00118462	0.00399455	0.767511
cg17376712	-0.0137037	0.00374641	0.000435123
cg17376726	-0.00537872	0.00569752	0.34776
cg17376730	0.000342793	0.00133174	0.797476
cg17376813	-0.00221652	0.00748998	0.767987
cg17376820	0.00522551	0.00579684	0.369843
cg17376853	0.0175199	0.0204674	0.394353
cg17376861	0.00107914	0.00448149	0.810276
cg17376921	0.00170938	0.00752105	0.820739
cg17376928	-0.00696385	0.00472124	0.143821
cg17376960	0.000623669	0.0035522	0.861038
cg17376972	0.00194582	0.0041227	0.638125
cg17377054	-0.000607443	0.00681629	0.929194
cg17377066	0.00431462	0.0044785	0.338014
cg17377077	-0.0012122	0.0066282	0.855314
cg17377161	-0.00882075	0.00361745	0.016786
cg17377182	-0.00283244	0.00666598	0.671951
cg17377211	-0.000564046	0.00506713	0.911623
cg17377263	-0.0128768	0.00519889	0.0151902
cg17377355	-0.0025223	0.00530033	0.635356
cg17377433	0.00581214	0.0059612	0.332265
cg17377463	-0.00766287	0.00518042	0.142699
cg17377491	-0.00128497	0.00153414	0.404561
cg17377594	-0.00385843	0.00208579	0.0677279
cg17377616	-0.0179058	0.00611176	0.00433161
cg17377625	-0.00759722	0.00426118	0.0780921
cg17377647	-0.000731831	0.00379888	0.847687
cg17377658	0.00535475	0.00311441	0.0891078
cg17377666	0.0204359	0.0106898	0.059205
cg17377691	-0.0016182	0.00314215	0.60786
cg17377745	0.000482334	0.00624164	0.938581
cg17377746	0.00672472	0.00445308	0.134635
cg17377778	0.00054205	0.00425646	0.898959
cg17377789	0.00593736	0.00941845	0.530088
cg17377797	0.000521533	0.00796166	0.947922
cg17377802	-0.0124599	0.00556909	0.0278196
cg17377818	0.00765368	0.00454984	0.0961185
cg17377851	-0.000187176	0.000927758	0.840582
cg17377865	-0.00101691	0.0035248	0.77365
cg17377891	0.0146496	0.00829786	0.0809948
cg17377931	-0.00357616	0.00769786	0.643404
cg17377967	-0.0112198	0.00440371	0.012597
cg17378017	0.00327543	0.0038454	0.396675
cg17378025	-0.00199093	0.00504281	0.693952
cg17378066	-0.00323629	0.00488608	0.509498
cg17378100	-0.006456	0.00603803	0.287927
cg17378114	0.000465751	0.00138004	0.736559
cg17378193	-0.00570793	0.00567246	0.317084
cg17378265	-2.98089e-05	0.00437263	0.994576
cg17378273	0.000603896	0.001414	0.670373
cg17378342	0.002646	0.00649339	0.684648
cg17378344	-0.00195037	0.00350496	0.579325
cg17378359	0.000158241	0.00472198	0.973343
cg17378387	-0.00202061	0.0117138	0.863446
cg17378392	-0.00796486	0.0106289	0.455662
cg17378483	-0.000240804	0.00169817	0.887564
cg17378506	-0.00565682	0.00552235	0.30851
cg17378509	0.00191964	0.00686714	0.780493
cg17378533	-0.00585677	0.00510339	0.254271
cg17378554	0.00989429	0.00553026	0.0770762
cg17378617	-0.00182319	0.00183638	0.32355
cg17378621	-0.0222403	0.0145294	0.129468
cg17378655	-0.00461282	0.00529694	0.386235
cg17378686	-0.0173442	0.0182322	0.34409
cg17378691	0.00311668	0.00293987	0.292014
cg17378760	-0.0291927	0.0133557	0.0315172
cg17378763	-0.000537193	0.00461104	0.907524
cg17378799	0.00189997	0.00601423	0.752826
cg17378803	0.00861248	0.00779264	0.272117
cg17378940	0.00886842	0.00583113	0.131917
cg17378966	-0.00156908	0.0145133	0.914155
cg17378969	0.015808	0.0103575	0.130578
cg17378989	-0.00124152	0.00194681	0.525331
cg17379037	0.00270112	0.0112958	0.811571
cg17379088	0.00150511	0.00969056	0.876931
cg17379121	-0.00110395	0.00448854	0.806301
cg17379135	0.00010232	0.0165368	0.995077
cg17379193	-0.000454112	0.0113172	0.968085
cg17379209	-0.00144225	0.00145922	0.325714
cg17379221	0.000246063	0.00673566	0.970942
cg17379316	0.00541231	0.00976864	0.580966
cg17379317	0.00410076	0.00653059	0.531693
cg17379325	-0.00876672	0.00502574	0.0846277
cg17379345	0.00132387	0.00424039	0.755632
cg17379354	-0.000597564	0.00344581	0.862726
cg17379382	0.0240151	0.0102099	0.0209228
cg17379405	-0.0157537	0.0120392	0.194139
cg17379497	0.00966934	0.00606554	0.114531
cg17379532	-0.00668063	0.0127038	0.600313
cg17379558	0.000788758	0.00182122	0.66602
cg17379601	0.000367935	0.00213022	0.863272
cg17379622	0.0116707	0.0107061	0.278682
cg17379666	-0.0189972	0.0121238	0.120761
cg17379749	-2.93882e-05	0.00786612	0.997028
cg17379799	-0.000510974	0.00165875	0.758782
cg17379806	-0.0051522	0.006598	0.436997
cg17379828	-0.000901091	0.00611139	0.883122
cg17379860	-0.0126307	0.00998478	0.209251
cg17379886	0.000221124	0.00145064	0.879199
cg17379926	-0.0140025	0.00863128	0.108357
cg17379932	0.0125472	0.0111301	0.262705
cg17380039	0.000145465	0.00113008	0.897876
cg17380047	0.0254737	0.00852905	0.0036629
cg17380091	0.00329958	0.0046897	0.483573
cg17380128	0.000628602	0.00122369	0.608767
cg17380131	-0.00380695	0.00356882	0.289047
cg17380160	-0.00421321	0.00431881	0.331993
cg17380238	0.00501324	0.00270275	0.067002
cg17380244	-0.0264484	0.0115259	0.024158
cg17380250	0.000424554	0.00219068	0.846785
cg17380281	0.00191644	0.00167772	0.256467
cg17380323	0.00316077	0.00502895	0.531313
cg17380393	-0.00139678	0.00347204	0.688454
cg17380446	0.00181875	0.00518572	0.726644
cg17380469	-0.00256946	0.00142014	0.0738577
cg17380474	0.00665735	0.00334377	0.0496217
cg17380512	-1.15902e-05	0.00773493	0.998808
cg17380532	0.00352857	0.0042268	0.406113
cg17380533	-0.0129402	0.0123277	0.296767
cg17380626	0.00337853	0.00360446	0.35119
cg17380661	0.00359894	0.00416955	0.390428
cg17380689	0.0189387	0.0108899	0.0855532
cg17380693	-0.0124734	0.0122819	0.312641
cg17380767	-0.00058645	0.00509366	0.908605
cg17380770	-0.00346448	0.00460204	0.453595
cg17380780	0.0129786	0.00766244	0.0938807
cg17380795	-0.0145606	0.0170049	0.394206
cg17380799	-0.0158626	0.0150775	0.29568
cg17380867	-0.000982101	0.00137699	0.477617
cg17380870	-0.000154117	0.00150327	0.918579
cg17380943	-0.000860927	0.0072037	0.905145
cg17380947	0.00408391	0.0046677	0.384021
cg17381013	0.000180781	0.00249941	0.942506
cg17381030	0.000153439	0.00422057	0.971083
cg17381032	0.00551314	0.00216933	0.012813
cg17381040	0.00236281	0.00955437	0.805258
cg17381139	0.0012964	0.00660043	0.844747
cg17381182	0.00325058	0.00508054	0.523977
cg17381185	-0.000314529	0.0055607	0.955023
cg17381235	-0.00401743	0.00470282	0.395307
cg17381264	-0.00744159	0.00528918	0.163006
cg17381354	-0.00145512	0.00520922	0.780651
cg17381365	-0.00884999	0.0133304	0.508512
cg17381377	-0.00303916	0.00224504	0.179331
cg17381396	-8.3234e-06	0.00441587	0.9985
cg17381426	-0.00616652	0.00437549	0.162301
cg17381444	0.011875	0.012826	0.357085
cg17381454	-0.00241419	0.00644901	0.709054
cg17381484	-0.00084055	0.0082948	0.919518
cg17381507	0.00453342	0.0100882	0.654278
cg17381512	0.000271659	0.00682618	0.968346
cg17381565	0.000904648	0.00615897	0.883564
cg17381632	1.68074e-06	0.00285903	0.999532
cg17381661	-0.00209539	0.0142758	0.883646
cg17381692	-0.00851793	0.0122396	0.488328
cg17381713	0.0062842	0.00951294	0.510617
cg17381727	-0.00357052	0.00450525	0.430211
cg17381731	-0.00266371	0.00419047	0.526667
cg17381754	-0.00131485	0.00240257	0.585595
cg17381847	0.00280209	0.0037727	0.459647
cg17381869	0.000971616	0.0041418	0.81508
cg17381970	-0.0187514	0.0100769	0.0661465
cg17381973	0.000521367	0.00508169	0.918519
cg17381979	0.00858737	0.0100126	0.393439
cg17382033	0.00171171	0.0024599	0.488381
cg17382048	0.00513664	0.00504808	0.311716
cg17382065	0.00212851	0.00625572	0.734488
cg17382158	-0.00256094	0.0062693	0.683918
cg17382214	-0.00443118	0.00253857	0.0844214
cg17382258	0.0050787	0.00366895	0.169826
cg17382286	0.000612313	0.00332555	0.854345
cg17382294	-0.00336465	0.00660179	0.611582
cg17382302	0.0246208	0.0194035	0.207867
cg17382393	-0.0127361	0.0104507	0.226259
cg17382405	-0.000553476	0.00407251	0.89221
cg17382459	-0.00330872	0.00767935	0.667636
cg17382541	0.000953436	0.00278883	0.733268
cg17382566	0.000115861	0.00766171	0.987969
cg17382629	-0.00368234	0.00519295	0.480157
cg17382749	0.00143175	0.00393898	0.717126
cg17382752	-0.00625376	0.0123275	0.613226
cg17382840	0.00755499	0.00625029	0.230037
cg17382841	0.0108456	0.00917582	0.240437
cg17382879	-0.00767552	0.0112304	0.496133
cg17382888	-0.00502731	0.00349037	0.153361
cg17382918	-0.00510927	0.00976473	0.60214
cg17382939	-0.00362746	0.00819032	0.658941
cg17382950	0.00457029	0.00632237	0.471695
cg17382958	-0.00270953	0.00377586	0.474932
cg17382986	0.00646643	0.0096291	0.503649
cg17382990	0.000628368	0.00322537	0.845988
cg17383021	-0.0121044	0.00833729	0.150144
cg17383024	-0.00233605	0.00380072	0.540401
cg17383101	-0.0125475	0.0069759	0.0755347
cg17383143	-0.0196178	0.0197561	0.323466
cg17383178	-0.00551497	0.00492856	0.266228
cg17383186	-0.017629	0.00592669	0.0037974
cg17383207	-0.00170439	0.00227307	0.455387
cg17383240	-0.0027486	0.00352399	0.437526
cg17383262	0.0026497	0.0109159	0.808781
cg17383272	0.00248624	0.00778014	0.750066
cg17383329	0.00508988	0.00516555	0.327184
cg17383334	0.0158542	0.0083028	0.0594926
cg17383343	0.010826	0.00837883	0.199754
cg17383419	-0.000168319	0.00509429	0.973718
cg17383421	-0.00378012	0.00369902	0.30965
cg17383449	0.0328687	0.0213512	0.127328
cg17383532	0.0129532	0.00772204	0.0970467
cg17383727	-0.00122385	0.006082	0.840992
cg17383760	-0.00439655	0.00537207	0.41536
cg17383778	-0.00513545	0.00534843	0.339626
cg17383793	-0.00350423	0.0090811	0.700527
cg17383811	-0.000496247	0.00833234	0.952645
cg17383853	0.0114566	0.00407732	0.00612117
cg17383884	0.00356254	0.00604023	0.556852
cg17383940	0.00202105	0.00654042	0.758053
cg17383958	-0.00113158	0.00237801	0.635372
cg17384009	-0.00626574	0.00512434	0.22473
cg17384049	0.00671566	0.00393039	0.0910807
cg17384056	0.00185247	0.00122378	0.133718
cg17384064	-0.00576742	0.00951572	0.54603
cg17384076	-0.00279377	0.00997895	0.780168
cg17384082	0.00556556	0.0109385	0.612178
cg17384105	-0.000542115	0.00936234	0.953958
cg17384114	0.00036985	0.00129428	0.775743
cg17384124	-0.015191	0.0148354	0.308688
cg17384131	0.0029124	0.00466988	0.534486
cg17384162	-0.00558472	0.00404854	0.171294
cg17384185	0.00347374	0.00577919	0.549351
cg17384214	-0.00179635	0.00670713	0.789466
cg17384346	0.00466756	0.00653946	0.477291
cg17384357	-0.00078004	0.00675814	0.908376
cg17384380	0.00239598	0.00216623	0.27175
cg17384417	0.00182908	0.00991735	0.854103
cg17384436	0.00150772	0.00453846	0.74053
cg17384440	-0.00230248	0.00287244	0.424981
cg17384441	0.0077811	0.00586116	0.187793
cg17384457	-0.00140198	0.00856413	0.870344
cg17384502	-0.00439704	0.0194103	0.82132
cg17384533	0.00722438	0.0113178	0.524941
cg17384647	-0.00408331	0.00799735	0.610936
cg17384671	-0.00228986	0.00363072	0.529896
cg17384733	0.000690708	0.00410249	0.866688
cg17384753	-0.00448547	0.00393715	0.257719
cg17384769	0.0257489	0.00683629	0.000300433
cg17384806	0.00101641	0.00323415	0.754064
cg17384815	-0.00807169	0.0146962	0.584251
cg17384849	-0.00488396	0.00315538	0.125295
cg17384864	-0.0103407	0.00561126	0.0687571
cg17384865	-0.00102629	0.00340501	0.763824
cg17384889	0.0265488	0.0105636	0.0138054
cg17384954	-0.051522	0.0311732	0.101983
cg17385077	0.0135077	0.00845882	0.113918
cg17385088	-0.00390021	0.00319073	0.224875
cg17385115	-0.00918844	0.00482195	0.0600121
cg17385175	0.00129628	0.00631304	0.837791
cg17385190	-0.00539858	0.00517026	0.299304
cg17385203	-0.00510925	0.00440017	0.248758
cg17385208	-0.00112726	0.00448835	0.802289
cg17385247	0.0114265	0.00675086	0.0941109
cg17385248	0.00210812	0.00478047	0.660317
cg17385268	-0.00299843	0.00502127	0.551961
cg17385342	-0.00410244	0.00394641	0.301436
cg17385386	-0.000455263	0.00191109	0.812269
cg17385414	-0.00387977	0.00410908	0.347685
cg17385437	0.00603837	0.00881035	0.494931
cg17385448	0.0121908	0.00974071	0.214097
cg17385452	-0.00558613	0.00523098	0.288523
cg17385482	0.0138231	0.0103017	0.183141
cg17385483	-0.00433901	0.00658043	0.511393
cg17385497	-0.00150241	0.00396134	0.705413
cg17385610	0.00229358	0.00286912	0.426235
cg17385654	-0.00204476	0.00381767	0.593599
cg17385662	-0.00532584	0.00842993	0.529189
cg17385674	-0.00116342	0.00168226	0.491042
cg17385679	0.00175226	0.00154699	0.260455
cg17385695	0.0102212	0.00660623	0.125444
cg17385705	-0.00171325	0.00393776	0.66458
cg17385708	-0.00973448	0.00405212	0.0184183
cg17385727	0.00166069	0.0105093	0.874807
cg17385737	0.00225727	0.00155456	0.150089
cg17385745	-0.00287425	0.00512958	0.576696
cg17385753	0.000423006	0.00173629	0.808094
cg17385807	0.0185537	0.00650561	0.00542711
cg17385847	-0.00112818	0.00241879	0.642079
cg17385867	-0.00623545	0.0123662	0.615371
cg17385872	0.00315492	0.00361903	0.385739
cg17385893	0.00610999	0.00485653	0.211723
cg17385905	-0.00394807	0.00396482	0.32212
cg17385936	-0.00514222	0.00201644	0.0125182
cg17385941	-0.0234133	0.014719	0.115309
cg17385945	-0.0028391	0.00161498	0.082268
cg17385990	-0.00271407	0.00358847	0.451494
cg17386029	-0.00687929	0.00456052	0.135064
cg17386047	0.00520473	0.0077839	0.505487
cg17386048	-0.0172467	0.0377767	0.649136
cg17386050	0.00131784	0.00706217	0.852404
cg17386057	0.00163711	0.00257887	0.527213
cg17386093	0.000222122	0.0024596	0.92825
cg17386114	-0.0016255	0.00428351	0.705257
cg17386123	0.000922469	0.00436813	0.83324
cg17386171	-0.00265549	0.00645183	0.681654
cg17386181	0.00206983	0.00416651	0.620598
cg17386185	-0.00022979	0.00258104	0.929262
cg17386214	0.0119004	0.00651	0.070975
cg17386237	-0.00813132	0.00410276	0.0506456
cg17386240	-0.0510341	0.0595612	0.39389
cg17386291	0.000526075	0.00413227	0.89899
cg17386328	-0.00197819	0.0049345	0.689485
cg17386433	0.00146147	0.00140847	0.302319
cg17386451	0.00232325	0.00616971	0.70742
cg17386463	-0.00137964	0.00793895	0.862441
cg17386466	0.000443157	0.00274171	0.871968
cg17386473	0.0187129	0.0352942	0.597325
cg17386515	0.0142923	0.00832798	0.0896873
cg17386578	0.00474082	0.00567264	0.405594
cg17386640	0.0147886	0.00759714	0.0548089
cg17386689	0.00232987	0.00859888	0.787071
cg17386700	-0.000924193	0.00113821	0.419023
cg17386773	0.00347533	0.0027565	0.210759
cg17386776	0.0440257	0.0190595	0.0232605
cg17386777	-0.00183959	0.00126862	0.150636
cg17386786	-0.0043887	0.0068753	0.524937
cg17386796	0.011506	0.00669597	0.0892891
cg17386801	-0.00287457	0.00362656	0.430142
cg17386812	0.000631027	0.00282246	0.823613
cg17386815	0.0058879	0.00394206	0.138896
cg17386885	-0.00934581	0.006916	0.180092
cg17386899	0.00693414	0.00454428	0.130661
cg17386911	0.00497784	0.00613198	0.419131
cg17386934	0.000184569	0.00637953	0.976986
cg17386977	-0.00485556	0.00379454	0.204082
cg17386985	-0.00402085	0.00511925	0.434331
cg17386991	-0.00124268	0.00143519	0.388948
cg17386994	0.00497785	0.00552331	0.369947
cg17387060	0.00171474	0.00473489	0.718117
cg17387062	-0.0038643	0.00504472	0.445744
cg17387069	0.00410142	0.00464066	0.37924
cg17387122	0.00191885	0.00911362	0.833733
cg17387344	-0.000718534	0.00381968	0.851226
cg17387410	-0.00263076	0.00324698	0.420025
cg17387501	-0.00124109	0.00531515	0.815922
cg17387571	-0.0107671	0.0165939	0.518137
cg17387577	-0.00363709	0.00270789	0.182718
cg17387670	-0.000506877	0.00537746	0.92512
cg17387694	-0.000519879	0.00624856	0.933884
cg17387703	-0.00307831	0.00772061	0.691081
cg17387737	-0.00333584	0.00818756	0.684694
cg17387746	-0.000610619	0.00128212	0.635084
cg17387749	0.00740627	0.00775905	0.342458
cg17387823	-0.000147631	0.00169188	0.930667
cg17387838	0.016515	0.00676521	0.016666
cg17387848	-0.000456881	0.00194066	0.814432
cg17387870	-0.00473818	0.00461115	0.30701
cg17387902	0.0110359	0.0151758	0.469052
cg17387903	-6.69234e-05	0.00912676	0.994166
cg17387916	-0.00222464	0.00131712	0.0947958
cg17387947	-0.00665096	0.00843408	0.4325
cg17387971	0.00834557	0.00723483	0.251853
cg17387979	0.000111015	0.00160026	0.944852
cg17387989	-0.000818319	0.00106976	0.446366
cg17388021	0.0159801	0.0113404	0.162361
cg17388024	-0.00615013	0.0080915	0.449266
cg17388039	-0.00496024	0.00646141	0.444761
cg17388108	0.00267192	0.00286991	0.354423
cg17388110	0.00126139	0.00674886	0.852171
cg17388149	0.00548697	0.00562127	0.331717
cg17388157	-0.00494224	0.0125487	0.694659
cg17388248	-0.000541176	0.00374611	0.885468
cg17388328	-0.00311837	0.00257347	0.228893
cg17388330	0.0144196	0.00984947	0.1468
cg17388416	-0.0285804	0.0180496	0.11695
cg17388424	-0.0290011	0.0201247	0.153153
cg17388484	-0.000733515	0.00158235	0.644121
cg17388638	-0.00954528	0.00934303	0.30978
cg17388653	0.00889631	0.00631132	0.162228
cg17388678	-0.00023201	0.00235678	0.921807
cg17388683	-0.00016929	0.00208517	0.935479
cg17388689	-0.00893724	0.0110275	0.419894
cg17388712	0.0139463	0.00737868	0.0620763
cg17388810	-0.00878925	0.00377598	0.0222507
cg17388912	0.00584391	0.0097961	0.552354
cg17388916	-0.0246874	0.0168409	0.146274
cg17388924	0.0212848	0.00970623	0.0309829
cg17389048	-0.000650012	0.00157755	0.681325
cg17389050	-0.00667788	0.00503886	0.18855
cg17389077	-0.0246551	0.0149707	0.103188
cg17389149	0.00312408	0.00801924	0.697804
cg17389191	-0.00410295	0.00443831	0.357814
cg17389212	0.00221066	0.00562357	0.695203
cg17389227	0.0157594	0.0115618	0.176384
cg17389237	0.0190378	0.011981	0.11569
cg17389248	-0.00321758	0.0104355	0.758568
cg17389295	-0.00105083	0.0012421	0.399871
cg17389351	-0.00521818	0.00456291	0.255923
cg17389400	0.000500612	0.00356289	0.888584
cg17389425	-0.000376444	0.00418145	0.928472
cg17389427	0.0142986	0.00849151	0.0957908
cg17389432	-0.00477064	0.00354046	0.18133
cg17389504	-4.34438e-05	0.00159358	0.978313
cg17389519	0.00197032	0.00366171	0.591891
cg17389529	0.000830693	0.00309626	0.789112
cg17389538	-0.00629572	0.00675063	0.353601
cg17389692	-0.000650318	0.00546143	0.905491
cg17389738	0.0131684	0.00837718	0.119596
cg17389813	0.0045669	0.00803202	0.571102
cg17389833	-0.00497422	0.0043877	0.260046
cg17389835	0.00147589	0.00201815	0.466556
cg17389874	0.00259553	0.00361171	0.474288
cg17389877	-0.00529511	0.00453372	0.246021
cg17389928	0.00211857	0.00407264	0.604248
cg17389949	-0.00108744	0.00508312	0.831101
cg17389956	-0.0059084	0.00674353	0.383357
cg17389981	-0.00434981	0.00327442	0.187513
cg17389988	-0.00154357	0.00814365	0.850109
cg17390031	-0.0036487	0.00459874	0.429695
cg17390044	0.00146569	0.00354637	0.680409
cg17390076	-0.0048787	0.0530464	0.926933
cg17390106	0.00114639	0.00448196	0.798726
cg17390160	0.00215462	0.00159989	0.181567
cg17390190	0.00970077	0.00664564	0.147969
cg17390301	-0.00848064	0.0141092	0.549356
cg17390303	0.0127833	0.00783959	0.106588
cg17390339	-0.00114418	0.00482635	0.81316
cg17390350	-0.00170831	0.00395852	0.667133
cg17390355	-0.00110213	0.00386298	0.776089
cg17390449	0.00525792	0.00752805	0.486763
cg17390484	-0.0120209	0.00673794	0.0779003
cg17390497	-0.00572853	0.00924521	0.537126
cg17390548	-0.00303171	0.00996832	0.761751
cg17390628	-0.00387441	0.00300428	0.200596
cg17390646	-0.00552815	0.00323195	0.0907434
cg17390675	-0.00221281	0.00779707	0.777238
cg17390817	0.000340802	0.00231559	0.883333
cg17390821	0.004809	0.00846814	0.57157
cg17390856	-0.00383229	0.00583447	0.51302
cg17390890	0.0109155	0.0115067	0.345442
cg17390918	0.00345107	0.00426781	0.420935
cg17390930	0.00231578	0.00566255	0.683571
cg17391024	0.00724368	0.00745838	0.334134
cg17391028	0.00398091	0.00623473	0.524822
cg17391087	0.00851915	0.0113776	0.456017
cg17391090	-0.0143987	0.00901654	0.11391
cg17391104	-0.00429529	0.00367499	0.245681
cg17391107	0.00231461	0.00437401	0.598033
cg17391141	0.00175187	0.0015803	0.270671
cg17391194	-0.0022869	0.00491989	0.643216
cg17391234	0.00341408	0.00690027	0.622006
cg17391262	0.0171363	0.00843777	0.0453171
cg17391316	-0.00280336	0.00287649	0.332474
cg17391339	-0.00675697	0.00694785	0.333485
cg17391401	-0.00242971	0.00413253	0.558091
cg17391407	-0.0056604	0.0118661	0.634542
cg17391508	0.000228021	0.00439883	0.958778
cg17391518	-0.00207518	0.0052353	0.692793
cg17391569	-0.00294923	0.00632314	0.642082
cg17391590	-0.00291295	0.00154758	0.0631436
cg17391602	-0.00160421	0.00122227	0.19281
cg17391647	-0.00420346	0.00972696	0.666705
cg17391672	-0.000343202	0.00999013	0.972673
cg17391692	-0.0108012	0.00641699	0.0959172
cg17391741	0.00334136	0.00452945	0.462684
cg17391783	-0.00380736	0.0043078	0.379224
cg17391806	-0.0108212	0.00948582	0.257095
cg17391820	-0.0262767	0.0160883	0.106024
cg17391830	0.00118495	0.0017587	0.502245
cg17391845	0.00493768	0.00534472	0.358123
cg17391876	0.0297657	0.0158526	0.0637793
cg17391886	0.000737014	0.00351623	0.834467
cg17391887	0.000856353	0.0099747	0.931781
cg17391891	0.00317397	0.0045841	0.490539
cg17391928	0.00270894	0.00593953	0.649465
cg17391929	-0.00497721	0.00358438	0.168505
cg17391942	0.00067193	0.00362873	0.853527
cg17391997	-0.00558073	0.00769916	0.47049
cg17392018	0.00657155	0.00658691	0.321208
cg17392024	0.00237114	0.0159097	0.881869
cg17392044	-0.00220521	0.00968968	0.820504
cg17392047	-0.00255571	0.00355792	0.474488
cg17392200	0.000471762	0.0044843	0.916457
cg17392201	-0.00193198	0.00838997	0.818421
cg17392230	0.011394	0.00446142	0.0123941
cg17392390	0.00341168	0.00360548	0.346643
cg17392455	-0.0032663	0.00760092	0.668458
cg17392605	0.0116262	0.00767003	0.133195
cg17392618	0.000491804	0.00515236	0.924175
cg17392648	0.00172386	0.00145054	0.237899
cg17392678	-0.0149603	0.0121008	0.21967
cg17392686	-0.00361303	0.00539239	0.504617
cg17392866	-0.013901	0.00870374	0.113863
cg17392907	-0.000754073	0.00425875	0.859869
cg17392919	-0.0118908	0.00501632	0.0199775
cg17392950	0.00336115	0.00362585	0.356493
cg17392998	0.00653504	0.00424273	0.127119
cg17393016	-0.00102371	0.00534649	0.848601
cg17393041	-0.0116215	0.0122042	0.343605
cg17393083	-0.00465753	0.00487902	0.342424
cg17393089	0.00101727	0.00515601	0.844055
cg17393140	0.0020547	0.0545655	0.970049
cg17393147	-0.00220485	0.00536607	0.682166
cg17393267	0.00162856	0.0014582	0.26714
cg17393296	-0.00185197	0.00206371	0.371982
cg17393309	-0.000264199	0.0059548	0.964713
cg17393321	0.00249153	0.00354414	0.483933
cg17393362	-0.000889929	0.000891819	0.321105
cg17393413	-0.00400587	0.00382583	0.297971
cg17393424	-0.0131604	0.0108819	0.229792
cg17393458	-0.00281764	0.00799955	0.725522
cg17393543	-0.00171045	0.00547021	0.755269
cg17393572	0.00485975	0.00505104	0.338652
cg17393635	-0.00187414	0.00639878	0.770304
cg17393659	-0.00845218	0.00658979	0.203033
cg17393702	-0.00126748	0.00184181	0.493177
cg17393707	-0.00513076	0.00316948	0.10911
cg17393788	-0.000401968	0.00866339	0.963099
cg17393917	-0.00428176	0.00755483	0.572338
cg17393936	0.00270444	0.00387377	0.48695
cg17393964	-0.000635107	0.00237329	0.789636
cg17393974	-0.000354053	0.00479568	0.941317
cg17394030	0.00160981	0.00510178	0.753109
cg17394124	0.0144789	0.00854683	0.0938286
cg17394129	-0.0100269	0.00617348	0.107954
cg17394170	-0.00115676	0.00520594	0.824678
cg17394176	0.002283	0.001513	0.134943
cg17394179	-0.00612238	0.00442537	0.170059
cg17394186	-0.0102578	0.00687069	0.139061
cg17394189	-0.019345	0.0159276	0.227823
cg17394204	0.00472423	0.00641972	0.463775
cg17394230	-0.000257626	0.00584945	0.964971
cg17394237	-0.00385958	0.00799281	0.630393
cg17394255	0.00539826	0.0047623	0.260102
cg17394304	-0.0108689	0.0106252	0.309175
cg17394306	0.00851699	0.00705367	0.230529
cg17394317	-0.00313194	0.00162825	0.0576882
cg17394331	0.000220556	0.00346817	0.949439
cg17394403	0.00639128	0.00744363	0.392908
cg17394462	-0.00429082	0.00545044	0.433279
cg17394506	0.00253008	0.00374993	0.501656
cg17394525	-0.00174927	0.00469236	0.710211
cg17394530	0.00909877	0.00670033	0.177988
cg17394535	0.00199028	0.00727065	0.784932
cg17394623	0.0196588	0.0198146	0.323882
cg17394649	0.00139172	0.00270037	0.607594
cg17394654	0.00145356	0.00853636	0.865187
cg17394761	-0.0174508	0.0107346	0.107638
cg17394766	0.0156813	0.00916218	0.090547
cg17394778	-0.00497377	0.00357606	0.167818
cg17394795	0.00235167	0.00652715	0.719504
cg17394874	0.0019866	0.00552534	0.72006
cg17394888	-0.00850004	0.00848994	0.319512
cg17394978	-0.000903261	0.00427933	0.833322
cg17394983	0.00226769	0.00473341	0.633083
cg17394996	0.00206332	0.00162414	0.207327
cg17395034	-0.0011529	0.00520911	0.825359
cg17395064	0.00795113	0.00661537	0.232657
cg17395119	-0.001317	0.00846142	0.876672
cg17395122	-0.00564755	0.00985765	0.568183
cg17395154	-0.00100722	0.00728864	0.890409
cg17395184	-0.00470122	0.008699	0.59028
cg17395207	0.00122406	0.00348834	0.726511
cg17395211	-0.0176741	0.014636	0.230483
cg17395226	-0.000827836	0.00111164	0.458462
cg17395266	0.000727699	0.00132486	0.584231
cg17395272	-0.000510349	0.00613492	0.933893
cg17395277	0.00849457	0.0091128	0.353834
cg17395311	-0.00319245	0.0240084	0.894522
cg17395354	-0.000581	0.00163179	0.722665
cg17395380	-0.00489247	0.0045085	0.280846
cg17395458	0.00423833	0.00567945	0.457524
cg17395513	-0.00836255	0.00477635	0.0835013
cg17395532	-0.0024227	0.00162325	0.139186
cg17395555	0.00343356	0.00291056	0.241339
cg17395619	-0.000692594	0.00659638	0.916621
cg17395687	0.00433849	0.00643951	0.502269
cg17395714	0.0112948	0.00867112	0.196156
cg17395738	-0.0690934	0.0278405	0.0149958
cg17395775	-0.00706439	0.00658255	0.286149
cg17395800	0.00790405	0.00858023	0.359497
cg17395859	-0.000844927	0.0036793	0.818908
cg17395885	0.000953846	0.00383643	0.804234
cg17395940	-0.0229552	0.0104143	0.0301509
cg17396020	-0.00121195	0.00564728	0.830576
cg17396084	-0.00134965	0.00306205	0.660474
cg17396222	-0.00847687	0.00463087	0.0705971
cg17396400	0.00217408	0.00500341	0.664987
cg17396404	-0.00271464	0.0024819	0.277072
cg17396478	0.00343732	0.00167393	0.0430326
cg17396522	5.7255e-05	0.00450729	0.989894
cg17396550	0.0113443	0.00482837	0.0210628
cg17396612	0.00614536	0.00353851	0.0859782
cg17396638	0.00797267	0.00469347	0.0929547
cg17396676	-0.00614997	0.00558724	0.274057
cg17396707	0.00867313	0.011928	0.469103
cg17396797	-0.0234422	0.0246065	0.343389
cg17396834	-0.0025317	0.00635408	0.691284
cg17396978	0.00356847	0.00337218	0.29289
cg17396989	0.00019438	0.00170899	0.909706
cg17397004	-0.00449993	0.00543687	0.410122
cg17397015	-0.00266283	0.0040984	0.517582
cg17397069	-0.0132381	0.00838946	0.118206
cg17397147	0.00443925	0.00327134	0.178288
cg17397150	-0.000548029	0.00340413	0.872475
cg17397259	-0.00282788	0.00168421	0.0967293
cg17397364	-0.0157107	0.0104255	0.135446
cg17397365	-0.00404449	0.00572733	0.481967
cg17397369	-0.00104843	0.00327741	0.749813
cg17397377	-0.0043498	0.00390837	0.268798
cg17397383	-0.000233847	0.00424408	0.956186
cg17397401	-0.000450938	0.00374669	0.904478
cg17397420	0.0123167	0.00791576	0.123346
cg17397424	0.00140076	0.00150589	0.354849
cg17397438	-0.00697706	0.0057502	0.228276
cg17397493	-0.00677709	0.00417314	0.107998
cg17397548	0.000677415	0.00776595	0.93069
cg17397592	-0.00363063	0.00884932	0.682615
cg17397607	0.00641253	0.011521	0.579233
cg17397671	-0.00606066	0.00501499	0.230126
cg17397672	0.00474121	0.0100752	0.639115
cg17397814	-0.00930828	0.00696037	0.184602
cg17397836	-0.0350154	0.0211716	0.101754
cg17397870	-0.00305221	0.00562006	0.588455
cg17397915	-0.00473181	0.00650661	0.469037
cg17397921	0.00476645	0.00363709	0.193471
cg17398003	0.001446	0.00249837	0.564236
cg17398057	-0.00441419	0.00345766	0.205126
cg17398227	0.00503866	0.00557778	0.368838
cg17398237	0.000749367	0.00145813	0.608608
cg17398251	-0.00518645	0.00398741	0.196794
cg17398252	0.000875338	0.00147793	0.555205
cg17398255	0.00540367	0.00527817	0.308779
cg17398261	0.0089472	0.00857463	0.299631
cg17398265	0.00473229	0.00674215	0.484617
cg17398283	-0.0035432	0.00433638	0.416111
cg17398312	0.00586886	0.00477497	0.222352
cg17398329	-0.00192095	0.00576678	0.739856
cg17398388	0.000648219	0.00862413	0.940257
cg17398485	0.00115025	0.00430288	0.789855
cg17398517	-0.00274295	0.00833297	0.74282
cg17398538	0.0341082	0.0137094	0.0147546
cg17398595	0.00262142	0.00306167	0.394236
cg17398613	0.00272085	0.00727268	0.709226
cg17398677	0.00164555	0.0020391	0.421869
cg17398707	-0.00110268	0.0096491	0.909281
cg17398727	0.0011144	0.00703286	0.874464
cg17398808	-0.00313592	0.00597349	0.600938
cg17398815	-0.00291662	0.00405161	0.473537
cg17398836	-0.00344396	0.00933066	0.712949
cg17398851	0.00215503	0.00299809	0.474189
cg17398874	-0.00687229	0.00725602	0.346203
cg17398932	0.00349986	0.00775086	0.652721
cg17398957	0.00169494	0.0070454	0.810451
cg17399007	-0.00498118	0.00299924	0.100351
cg17399166	-0.000511153	0.00403939	0.899595
cg17399231	-0.00462061	0.00477498	0.335891
cg17399234	9.65736e-05	0.00313176	0.97547
cg17399280	-0.0118069	0.00980064	0.231582
cg17399345	-0.000510486	0.00574558	0.929407
cg17399352	0.000587277	0.00197189	0.766547
cg17399362	0.00647916	0.00600847	0.283863
cg17399365	0.0231383	0.0168467	0.173137
cg17399385	0.00697775	0.00496028	0.163071
cg17399417	-0.00168451	0.0071686	0.814773
cg17399459	-0.00769443	0.00807209	0.343122
cg17399499	-0.0288503	0.0140061	0.042403
cg17399510	0.00370038	0.00521896	0.480205
cg17399545	0.016011	0.0132882	0.231506
cg17399550	-0.00853317	0.00930738	0.361773
cg17399593	7.86201e-06	0.00401231	0.998441
cg17399619	-0.00249011	0.00140489	0.0798201
cg17399647	0.0023342	0.0047984	0.627869
cg17399684	-0.00287127	0.00343569	0.405603
cg17399727	-0.00440395	0.00346365	0.206948
cg17399745	-0.00367071	0.00776311	0.637512
cg17399765	0.000479626	0.00895437	0.957406
cg17399795	-0.0113361	0.00659761	0.0893144
cg17400014	-0.00359543	0.00399925	0.371121
cg17400031	-0.00802541	0.00981006	0.415547
cg17400113	-0.0376524	0.0235047	0.112801
cg17400145	-0.00297043	0.00371449	0.426069
cg17400161	-0.00616515	0.00994405	0.536889
cg17400177	-0.0323891	0.0154006	0.0383447
cg17400205	-0.00502504	0.00816115	0.539682
cg17400229	-0.00137256	0.0012809	0.286884
cg17400235	-0.00572828	0.0039448	0.150068
cg17400327	0.00402255	0.0064906	0.537043
cg17400329	0.00273964	0.00513388	0.594952
cg17400361	-0.00161379	0.00124562	0.19855
cg17400366	-0.0047721	0.00424222	0.263723
cg17400381	0.0108737	0.0106929	0.312013
cg17400477	-0.00017386	0.00105686	0.869715
cg17400489	-0.00189311	0.00378474	0.6182
cg17400496	-0.0147387	0.0059337	0.0149119
cg17400502	0.00567299	0.00543612	0.299573
cg17400559	-0.00846703	0.00513009	0.102454
cg17400563	-0.00609166	0.00319902	0.0601858
cg17400577	0.00202844	0.00500779	0.68643
cg17400609	8.72346e-05	0.00151614	0.954249
cg17400620	0.000704929	0.00161732	0.664017
cg17400654	0.0240302	0.0214724	0.266169
cg17400701	0.00316243	0.00425602	0.459454
cg17400707	-0.000969318	0.00447489	0.829017
cg17400754	0.00944255	0.0101214	0.353439
cg17400812	0.00844627	0.006794	0.217135
cg17400905	-0.000525073	0.00612409	0.931871
cg17400925	0.00318437	0.00512194	0.535757
cg17400957	-0.00235465	0.00212441	0.270755
cg17400964	-0.0190961	0.0136284	0.164713
cg17401045	0.00977658	0.0100454	0.333131
cg17401067	-0.00158406	0.00146229	0.281681
cg17401069	0.0013942	0.00512358	0.786178
cg17401072	-0.016967	0.00999512	0.0931711
cg17401082	0.016455	0.0125326	0.192646
cg17401106	-0.0030331	0.00835528	0.717473
cg17401133	0.00565406	0.00455855	0.218192
cg17401139	-0.0118867	0.00838948	0.160095
cg17401144	-0.000661191	0.00326448	0.839967
cg17401162	0.00207725	0.00644264	0.747906
cg17401282	0.000639568	0.00244246	0.794053
cg17401362	-0.00987039	0.00408297	0.0177169
cg17401373	-0.0207221	0.0128065	0.109264
cg17401435	-0.00536649	0.00372228	0.152972
cg17401476	0.00756727	0.00807086	0.351044
cg17401635	0.0063889	0.00407785	0.120808
cg17401658	0.00183704	0.00167003	0.274363
cg17401708	-0.00604008	0.00383159	0.118566
cg17401720	-0.00280614	0.00566277	0.621467
cg17401724	0.00126789	0.0181255	0.944394
cg17401780	0.00473281	0.0054661	0.388955
cg17401788	-0.000756062	0.00108116	0.486228
cg17401808	0.0140698	0.00518411	0.0080135
cg17401837	-0.00209679	0.00533578	0.695304
cg17401890	-0.00699212	0.00798983	0.383914
cg17401906	-0.00378176	0.00363798	0.301442
cg17401974	0.00264692	0.0068136	0.698613
cg17402006	0.00485232	0.00469848	0.304588
cg17402045	0.000296548	0.00493286	0.9522
cg17402060	-0.000143064	0.00492769	0.976905
cg17402072	-0.000374019	0.00147256	0.8001
cg17402094	-0.0230625	0.0121984	0.0620035
cg17402097	-0.00715648	0.00942107	0.449532
cg17402103	-0.00280763	0.00965614	0.771926
cg17402123	-0.00154285	0.00305978	0.61537
cg17402245	-0.00152024	0.00168972	0.370764
cg17402252	0.00556718	0.00592545	0.350056
cg17402279	0.0104896	0.00761388	0.171831
cg17402294	-0.00193685	0.00326681	0.554794
cg17402325	0.00384265	0.00557698	0.492644
cg17402332	-0.00452816	0.00457111	0.324627
cg17402373	0.0133622	0.00654374	0.0441818
cg17402397	-0.00858396	0.00530869	0.109506
cg17402643	0.0072718	0.0138148	0.599965
cg17402755	-0.0121083	0.00608646	0.0498011
cg17402889	-0.00176875	0.00385421	0.647441
cg17402891	0.0141726	0.00896615	0.117581
cg17402907	0.00238609	0.00933718	0.798904
cg17402982	4.71532e-05	0.00527713	0.992891
cg17403046	-0.000350567	0.00119727	0.770368
cg17403054	-0.000581546	0.0116032	0.960142
cg17403084	0.00197895	0.00389639	0.612813
cg17403122	0.00252264	0.0100487	0.802375
cg17403134	-0.00287892	0.0042134	0.496248
cg17403231	6.40016e-05	0.0104143	0.995111
cg17403393	-0.00107304	0.00858758	0.900849
cg17403397	-0.0184556	0.00759638	0.0171747
cg17403438	-0.00260026	0.0052958	0.62466
cg17403512	-0.00108507	0.00664785	0.870723
cg17403528	-0.0152261	0.00961663	0.116979
cg17403586	-0.000148281	0.00439576	0.973168
cg17403609	0.00331797	0.00551585	0.549049
cg17403653	0.00417819	0.00361382	0.250777
cg17403671	-0.00697992	0.00779974	0.373315
cg17403699	0.00813862	0.00778588	0.298778
cg17403704	0.00946503	0.0041317	0.0243901
cg17403731	-0.0150511	0.0211278	0.478135
cg17403817	-0.0010603	0.00477815	0.824907
cg17403830	-0.00409414	0.00502675	0.417599
cg17403875	-0.000542939	0.001941	0.780355
cg17403899	-0.00910781	0.00929931	0.330094
cg17403927	-0.0010319	0.00436317	0.8136
cg17403974	0.0035638	0.00792573	0.654082
cg17403995	-0.00351493	0.00669881	0.601119
cg17404000	0.00590576	0.00587461	0.31754
cg17404081	0.00185159	0.00107508	0.0885724
cg17404083	0.00645917	0.00592833	0.278924
cg17404185	0.000850289	0.0051931	0.87032
cg17404186	-0.0110635	0.0057273	0.0566503
cg17404289	-0.000992562	0.00642373	0.877562
cg17404292	-0.00284655	0.00183136	0.123736
cg17404310	-0.023164	0.0118993	0.0548018
cg17404337	-0.0704273	0.0327194	0.0341301
cg17404356	-0.00272445	0.00179935	0.133619
cg17404376	0.00177067	0.00377973	0.640625
cg17404388	-0.00104504	0.0032735	0.750308
cg17404397	-0.00261303	0.00674912	0.699579
cg17404403	0.0015459	0.00615809	0.802378
cg17404412	0.000310324	0.00288132	0.91448
cg17404449	0.0697287	0.0595823	0.245079
cg17404487	-0.000204916	0.00162504	0.899944
cg17404532	0.0199943	0.00900255	0.0289509
cg17404534	0.00697119	0.00395424	0.0814176
cg17404539	-0.00212796	0.00795508	0.78972
cg17404560	0.00155132	0.00516049	0.764426
cg17404605	0.00191563	0.00119716	0.113191
cg17404712	-0.00537718	0.00338612	0.115913
cg17404749	0.0145674	0.0116471	0.214386
cg17404760	0.00235516	0.00542463	0.665247
cg17404783	0.0043622	0.00481515	0.367474
cg17404787	-0.00906872	0.00874204	0.302439
cg17404915	0.00269242	0.0036596	0.463884
cg17404942	0.00514853	0.00583073	0.379671
cg17404981	0.000338566	0.00674149	0.960061
cg17404988	-0.0165131	0.0127064	0.197175
cg17405000	-0.00461759	0.0036252	0.206144
cg17405012	-0.00129186	0.00423394	0.761004
cg17405016	0.00094443	0.00342591	0.783453
cg17405031	0.00991542	0.00722025	0.173194
cg17405055	-0.00189621	0.00140902	0.181874
cg17405058	-0.00157586	0.00528174	0.76614
cg17405117	0.0088401	0.00830639	0.290159
cg17405122	0.00503166	0.00375525	0.183767
cg17405127	-0.00115378	0.00916208	0.900078
cg17405139	-0.0111758	0.0115519	0.336005
cg17405145	-0.00613949	0.00488133	0.211849
cg17405164	-0.00497254	0.00773359	0.521928
cg17405178	0.00674515	0.0076923	0.382972
cg17405234	0.00152398	0.0013638	0.266877
cg17405253	0.000326795	0.00109608	0.766299
cg17405323	0.00717578	0.00827729	0.388368
cg17405337	0.0105421	0.0114212	0.358542
cg17405427	-0.000189645	0.00504099	0.970076
cg17405470	-0.00580885	0.00401069	0.151116
cg17405547	-0.0195377	0.0117346	0.0995174
cg17405561	0.00176545	0.00448309	0.694691
cg17405586	-0.000624676	0.00353923	0.860311
cg17405618	0.0147696	0.0108846	0.178315
cg17405646	0.00283768	0.00387885	0.466393
cg17405687	-0.021723	0.0151943	0.156391
cg17405754	0.00733568	0.00634818	0.251026
cg17405801	-0.0109005	0.0117803	0.35736
cg17405812	-0.00567366	0.00613907	0.357944
cg17405856	-0.0298353	0.00997913	0.00362965
cg17405908	-0.00153857	0.00148997	0.304647
cg17405920	0.00504477	0.00405164	0.216432
cg17405984	-0.00776185	0.00551071	0.162546
cg17406023	-0.0182372	0.017618	0.30347
cg17406092	-0.00399854	0.0057703	0.490186
cg17406116	-0.00169042	0.00813524	0.835879
cg17406123	0.00242045	0.00450939	0.592805
cg17406148	-0.00318246	0.00161459	0.0518948
cg17406204	0.00409583	0.00581314	0.482953
cg17406209	0.0110335	0.0056523	0.0541491
cg17406244	0.00515282	0.00475514	0.281522
cg17406248	0.0144409	0.0100805	0.155569
cg17406249	-0.0044499	0.00467519	0.343829
cg17406268	0.00223127	0.00503438	0.658717
cg17406279	0.0030348	0.0177125	0.864357
cg17406317	0.00320879	0.0093585	0.73252
cg17406354	-0.00672874	0.00416165	0.109532
cg17406359	-0.0057112	0.0083712	0.496897
cg17406383	-0.022127	0.0117341	0.0626716
cg17406386	0.0115255	0.0106685	0.282984
cg17406412	-0.0131304	0.0120088	0.277235
cg17406422	-0.00480671	0.00369366	0.196578
cg17406445	-0.000132833	0.00389346	0.972862
cg17406454	-0.000577352	0.00145571	0.692624
cg17406456	-0.0256356	0.0151382	0.0939503
cg17406503	0.000125207	0.00619684	0.983926
cg17406542	0.000883348	0.00418892	0.833476
cg17406543	0.00217935	0.0050645	0.668027
cg17406597	-0.00394074	0.00633286	0.535393
cg17406600	0.0040799	0.00354127	0.252436
cg17406867	-7.7781e-05	0.00690244	0.991035
cg17406915	-0.0106966	0.0354615	0.763648
cg17406943	-0.0246214	0.0136942	0.0756549
cg17406963	-0.00376033	0.00477541	0.433166
cg17407166	-0.00745264	0.0036511	0.0442605
cg17407259	0.0123868	0.00938906	0.190538
cg17407281	0.0033424	0.00380776	0.382477
cg17407323	0.00769119	0.00456917	0.0959065
cg17407324	-0.00343162	0.00545028	0.530591
cg17407331	0.00665548	0.00444547	0.137976
cg17407342	0.00172765	0.00374478	0.645699
cg17407400	0.000657541	0.00806387	0.935199
cg17407435	-0.00321505	0.00310429	0.303222
cg17407455	-0.00604146	0.00548432	0.273679
cg17407476	-0.00924017	0.0140546	0.512627
cg17407507	0.0019672	0.00178265	0.272842
cg17407511	-0.00747304	0.00371581	0.0474056
cg17407560	0.0166464	0.00927379	0.0761273
cg17407604	0.0126651	0.00576031	0.0305542
cg17407629	-0.00777725	0.00743037	0.298145
cg17407643	-0.0119259	0.0057336	0.0404668
cg17407652	0.0265277	0.0148667	0.0778497
cg17407668	0.00181152	0.00104276	0.0858834
cg17407677	0.00442261	0.00461604	0.34067
cg17407732	0.00670901	0.00545298	0.221887
cg17407779	0.00770326	0.00770587	0.320246
cg17407793	0.0061744	0.00601285	0.30733
cg17407813	0.00222235	0.0049921	0.657301
cg17407859	-0.00408392	0.00988683	0.680574
cg17407893	-0.000890451	0.00563618	0.874832
cg17407908	0.000995807	0.00378633	0.793172
cg17407969	-0.00271925	0.00449357	0.546659
cg17408013	0.00849664	0.00490713	0.0869089
cg17408087	0.00229752	0.00604576	0.704856
cg17408133	0.00843483	0.0121442	0.489186
cg17408136	-0.000414787	0.0124857	0.973575
cg17408185	0.000969234	0.0039335	0.805949
cg17408291	-0.000219569	0.00111411	0.844225
cg17408314	0.0142599	0.0062348	0.0246135
cg17408380	0.00559967	0.0112807	0.620868
cg17408527	0.00832875	0.00518677	0.111949
cg17408528	6.43155e-05	0.00316908	0.983855
cg17408529	-0.00418117	0.00368548	0.259702
cg17408552	0.0046819	0.00808918	0.56423
cg17408637	0.0106173	0.012744	0.407059
cg17408653	0.0134236	0.00571892	0.021184
cg17408660	0.000405469	0.00476503	0.932383
cg17408673	-0.00825145	0.00487431	0.0940633
cg17408686	-0.000923637	0.00177648	0.604437
cg17408707	-0.00199676	0.00620674	0.748446
cg17408789	0.000232853	0.00151	0.877803
cg17408816	-0.00475956	0.00469243	0.31325
cg17408842	0.00402183	0.00591678	0.498478
cg17408849	-0.0168796	0.00788211	0.0350285
cg17408871	0.012671	0.0087842	0.152759
cg17408891	0.00191701	0.00509677	0.707741
cg17408923	-0.00105013	0.00197707	0.596666
cg17408935	0.0110227	0.00608066	0.0733198
cg17408972	0.00583703	0.00364592	0.113007
cg17408973	-0.00480787	0.00212669	0.026271
cg17408993	-0.00732493	0.0045091	0.107892
cg17408994	0.00415838	0.0112626	0.712862
cg17409077	0.000703894	0.00367861	0.848699
cg17409159	0.00292098	0.00344135	0.398328
cg17409247	-0.00317599	0.00344411	0.359
cg17409288	-0.00543488	0.00432447	0.212199
cg17409297	0.00341606	0.00505428	0.500913
cg17409313	0.000266667	0.00187362	0.887151
cg17409348	0.00682762	0.021161	0.747734
cg17409351	0.0143693	0.0130548	0.274066
cg17409356	-0.000507237	0.0051815	0.922242
cg17409393	0.00256268	0.00139767	0.0701419
cg17409437	-0.0188031	0.0120834	0.123313
cg17409514	0.00398987	0.0106034	0.707623
cg17409593	0.00350456	0.00363058	0.337076
cg17409620	-0.0426239	0.0237533	0.076216
cg17409685	-0.00364112	0.00466137	0.436848
cg17409731	0.00252826	0.00767626	0.742675
cg17409809	-0.000761019	0.00269963	0.778691
cg17409822	-0.0125786	0.00640725	0.0528198
cg17409876	0.00728601	0.00437409	0.0993665
cg17409881	-0.0141909	0.0112286	0.209669
cg17409888	-0.03074	0.0167077	0.0691968
cg17409891	-0.000934072	0.00302418	0.75816
cg17409893	0.000595571	0.00143273	0.678661
cg17409989	-0.0092243	0.0079693	0.250245
cg17410006	-0.00528713	0.00605072	0.384632
cg17410093	0.00200105	0.00660168	0.762528
cg17410105	-0.000496201	0.00508816	0.922537
cg17410164	0.000526645	0.00432921	0.903457
cg17410174	0.0088887	0.00391559	0.0256737
cg17410295	0.000180898	0.00282343	0.949061
cg17410313	-0.00781253	0.00527889	0.142497
cg17410320	-0.000816982	0.00195561	0.677149
cg17410410	-0.00895969	0.00786515	0.257762
cg17410412	0.00198336	0.00183756	0.283418
cg17410431	-0.00707694	0.0114123	0.536802
cg17410463	0.0045207	0.00713824	0.528194
cg17410535	-0.00621538	0.00426722	0.148843
cg17410603	0.00492253	0.00396962	0.21829
cg17410609	-0.00867966	0.00685387	0.208754
cg17410625	0.000899663	0.00801255	0.910859
cg17410650	0.0184744	0.00848676	0.0322004
cg17410660	0.0041286	0.00394569	0.298294
cg17410668	-0.000497307	0.00436349	0.909524
cg17410736	-0.00237797	0.00757234	0.754247
cg17410746	-0.000845082	0.0018567	0.650134
cg17410797	0.00764657	0.00710356	0.284706
cg17410803	0.00252171	0.00688964	0.715243
cg17410825	-0.00394104	0.00332773	0.239519
cg17410854	0.00236069	0.00361068	0.51496
cg17410857	-0.000699575	0.00333245	0.834215
cg17410895	0.00914168	0.00362048	0.0133832
cg17410922	-0.00204976	0.00135583	0.134207
cg17410930	0.0281172	0.0111956	0.0138705
cg17411016	0.012605	0.00828008	0.131554
cg17411020	0.0025444	0.00339856	0.456074
cg17411031	0.00036028	0.00426989	0.932951
cg17411035	0.00279351	0.00782924	0.722102
cg17411055	-0.00196341	0.00425482	0.645623
cg17411103	-0.000785601	0.00193012	0.684992
cg17411108	0.00132812	0.00865015	0.87833
cg17411135	-0.00972432	0.00609299	0.114118
cg17411180	0.0029071	0.00465961	0.534329
cg17411181	-0.0200204	0.0114323	0.083432
cg17411190	0.0145647	0.00852897	0.0912632
cg17411295	0.00768892	0.00587373	0.193969
cg17411296	-0.00408733	0.00651406	0.532
cg17411367	0.000448016	0.00483402	0.926371
cg17411401	0.00727621	0.00820525	0.377644
cg17411424	-0.00987704	0.00470664	0.038757
cg17411455	0.00343537	0.00420034	0.415661
cg17411519	-0.0140434	0.0134611	0.299719
cg17411546	-0.0128884	0.0133125	0.335655
cg17411636	0.00126347	0.00724479	0.861959
cg17411642	-0.00148153	0.00482274	0.759428
cg17411681	0.0006064	0.00111204	0.58694
cg17411689	-0.00110692	0.0117549	0.925194
cg17411709	0.00374112	0.00800433	0.641392
cg17411711	0.00163075	0.00738871	0.825836
cg17411747	-0.0102521	0.00416625	0.0158405
cg17411786	-0.000921571	0.00436801	0.833395
cg17411792	-0.0158615	0.0170608	0.355096
cg17411795	-0.00504561	0.00910151	0.580747
cg17411918	-0.002978	0.00771584	0.700469
cg17411935	0.0141281	0.0113698	0.217357
cg17411949	0.000649646	0.00123017	0.598779
cg17412005	-0.0117695	0.00636952	0.0680325
cg17412069	0.0116384	0.00803605	0.151137
cg17412102	-0.0074351	0.0085815	0.388648
cg17412106	0.0112626	0.0128909	0.384692
cg17412165	0.00193488	0.00169285	0.256184
cg17412173	0.000427131	0.00747796	0.954582
cg17412192	-0.000775467	0.00583758	0.894626
cg17412222	-0.00755635	0.00564129	0.183906
cg17412248	0.00617207	0.00333521	0.067624
cg17412278	0.00320303	0.00585469	0.585719
cg17412302	-0.00346139	0.0074599	0.643807
cg17412405	-0.00211721	0.00271692	0.437937
cg17412422	0.00226426	0.00354328	0.524483
cg17412441	-0.00544634	0.00703817	0.44113
cg17412442	0.00280019	0.00496489	0.574207
cg17412464	0.00674991	0.00409884	0.10321
cg17412497	9.62975e-06	0.00761209	0.998994
cg17412528	-0.000302754	0.00152848	0.843449
cg17412539	0.00231489	0.00360536	0.522516
cg17412542	0.00358306	0.00556255	0.521179
cg17412560	-0.0170298	0.00828181	0.0427508
cg17412580	-0.00111511	0.00143314	0.438628
cg17412632	-0.00310073	0.00920485	0.737035
cg17412651	0.0279971	0.0169063	0.101321
cg17412654	-0.000527428	0.00455464	0.908078
cg17412678	0.00051932	0.00676164	0.938956
cg17412701	-0.00330169	0.00429116	0.44373
cg17412712	-0.00310574	0.00458039	0.499538
cg17412785	-0.00374986	0.00689146	0.587742
cg17412805	-0.0213902	0.0133557	0.112874
cg17412806	0.00568247	0.00725963	0.4359
cg17412859	-0.000337743	0.00611091	0.956051
cg17412886	-0.00169059	0.00395109	0.669796
cg17412901	-0.00427286	0.0042948	0.322548
cg17412964	0.00158374	0.00405822	0.697301
cg17412974	0.000407872	0.00456928	0.929077
cg17412989	6.16863e-05	0.00825867	0.994058
cg17413028	-0.00150212	0.00687362	0.827525
cg17413030	-0.000726605	0.00364221	0.84234
cg17413035	-0.0152344	0.0139284	0.277076
cg17413078	-0.00651337	0.00476793	0.175435
cg17413084	-0.00293336	0.00534261	0.584378
cg17413120	-0.00523496	0.00819511	0.524637
cg17413149	-0.0190747	0.00948291	0.0473696
cg17413172	0.0181089	0.0232542	0.438247
cg17413194	-0.000955654	0.00759152	0.900114
cg17413252	-0.00176375	0.00608297	0.772545
cg17413302	-0.00307462	0.00789266	0.697818
cg17413349	-0.000321157	0.00375979	0.932125
cg17413439	0.016416	0.00905354	0.0732472
cg17413446	-0.00391191	0.00671962	0.561963
cg17413460	0.00306783	0.00676539	0.651347
cg17413540	0.000662805	0.00276401	0.811051
cg17413604	-0.0017385	0.00325093	0.594172
cg17413625	-0.00710591	0.00368538	0.0571
cg17413672	-0.00368289	0.0112927	0.74511
cg17413750	-0.00508098	0.00320142	0.116118
cg17413784	0.00117131	0.0090474	0.89729
cg17413829	-0.00416524	0.00421393	0.325675
cg17413846	-0.00261179	0.00451296	0.564267
cg17413865	-0.00231203	0.00155878	0.141626
cg17413870	-0.0386674	0.0213811	0.0739858
cg17413943	-0.00141897	0.0020894	0.498859
cg17413945	0.000322501	0.00351335	0.927074
cg17413992	0.00716961	0.00687036	0.299582
cg17414007	0.000420587	0.00204672	0.837667
cg17414020	0.0109644	0.00895725	0.224224
cg17414057	0.00281689	0.00480237	0.559017
cg17414101	0.0346743	0.0167866	0.0418416
cg17414107	-0.00900894	0.00504602	0.0776886
cg17414127	0.00389437	0.00620354	0.531802
cg17414165	-0.00957184	0.0058623	0.10613
cg17414208	-0.00495636	0.00345625	0.15515
cg17414215	-0.00319821	0.00630746	0.613401
cg17414248	-0.00191995	0.00443245	0.665971
cg17414312	-0.00143712	0.00681715	0.833529
cg17414318	0.00797106	0.00758313	0.296098
cg17414320	0.0233884	0.0204561	0.256033
cg17414372	0.00527539	0.00506934	0.300923
cg17414380	7.2859e-05	0.00120499	0.951924
cg17414431	0.00116217	0.00239983	0.629409
cg17414511	0.0148519	0.0107123	0.169158
cg17414560	0.00981355	0.0070846	0.169534
cg17414570	0.010951	0.0076779	0.157358
cg17414580	-0.00017836	0.00150966	0.906225
cg17414669	-0.0074269	0.00833252	0.375218
cg17414718	0.00391058	0.0047862	0.41613
cg17414733	0.00273256	0.00520849	0.601171
cg17414873	-0.00202086	0.00327797	0.539176
cg17414900	0.000864576	0.00250473	0.730794
cg17414930	0.00310291	0.00621879	0.619069
cg17414971	0.00918283	0.0047047	0.0541733
cg17415010	0.00496293	0.00417345	0.237609
cg17415025	0.00168503	0.0127877	0.895471
cg17415033	-0.00182457	0.00200269	0.36478
cg17415111	-0.00301956	0.00438398	0.492799
cg17415117	-0.000671858	0.00254811	0.792658
cg17415167	0.00098855	0.00616059	0.872888
cg17415239	-0.000708796	0.00122974	0.565847
cg17415265	0.00394967	0.00493017	0.425243
cg17415293	0.00168717	0.00122334	0.171383
cg17415326	0.0131783	0.00634978	0.0409033
cg17415371	0.0012697	0.00173305	0.465747
cg17415372	-0.00463515	0.00524984	0.379717
cg17415378	0.0135294	0.00715702	0.0620372
cg17415380	0.00166752	0.00456356	0.7157
cg17415381	-0.000440674	0.0152267	0.976978
cg17415382	0.0004684	0.00981694	0.962054
cg17415414	0.000210035	0.0065115	0.974342
cg17415451	0.00585354	0.00468289	0.214658
cg17415486	0.00150952	0.00946552	0.873664
cg17415555	0.00154928	0.00153056	0.314236
cg17415576	-0.00829889	0.00820484	0.314599
cg17415581	0.000589641	0.00191293	0.758636
cg17415586	-0.00530777	0.00445314	0.236536
cg17415650	0.0136853	0.00731501	0.0647275
cg17415677	0.00804685	0.00483543	0.0996819
cg17415721	-0.0013385	0.00244888	0.586068
cg17415726	0.00988767	0.00959818	0.30579
cg17415730	-0.00970095	0.00351938	0.00711834
cg17415790	0.0012986	0.00263677	0.623608
cg17415826	0.0253835	0.0425028	0.551912
cg17415859	-0.00369415	0.00675958	0.586117
cg17415947	0.00479296	0.00488143	0.328883
cg17415989	-0.000269923	0.00342797	0.937419
cg17416146	-0.00171863	0.00167232	0.306943
cg17416165	-0.0032851	0.00344125	0.342413
cg17416169	-0.00105305	0.00389854	0.787712
cg17416175	-0.00455853	0.00461094	0.325584
cg17416215	-0.00297983	0.0051444	0.563926
cg17416220	0.00213939	0.00337328	0.527604
cg17416231	-0.0037874	0.00543512	0.487762
cg17416233	0.00326567	0.00386162	0.400054
cg17416271	0.0048528	0.00222674	0.0320094
cg17416338	0.00428968	0.00651961	0.512298
cg17416383	0.00459003	0.00351596	0.19517
cg17416431	-0.00276835	0.003735	0.460573
cg17416507	0.000963683	0.00435508	0.825395
cg17416552	-0.00429376	0.005043	0.396869
cg17416565	0.00207702	0.00735513	0.778314
cg17416583	0.00072868	0.00367968	0.843485
cg17416592	-0.00208216	0.00356526	0.560723
cg17416604	-0.0116058	0.00918257	0.209646
cg17416608	2.73326e-05	0.00115943	0.981246
cg17416636	-0.00373586	0.0121617	0.759438
cg17416644	-0.0169642	0.012832	0.189626
cg17416722	-0.0286566	0.0300005	0.342122
cg17416730	0.00505081	0.00563948	0.372929
cg17416738	-0.0018057	0.00662726	0.785909
cg17416742	-0.0112434	0.00899244	0.214538
cg17416748	0.00161318	0.00282158	0.568981
cg17416790	0.00361456	0.00331739	0.278908
cg17416793	0.0242933	0.0128669	0.0623533
cg17416812	0.00107451	0.00367773	0.770855
cg17416913	-0.00118896	0.00160246	0.46011
cg17416974	0.00795544	0.00477798	0.099506
cg17417004	-0.00348002	0.00462734	0.454046
cg17417021	0.00510776	0.00687274	0.459368
cg17417049	0.00389508	0.00424912	0.361845
cg17417054	0.000105388	0.00133128	0.937085
cg17417147	0.00306026	0.00391771	0.436843
cg17417191	3.5084e-05	0.0012949	0.978447
cg17417193	0.000925998	0.00184602	0.617203
cg17417198	0.00196994	0.00459917	0.669473
cg17417241	0.00340214	0.00510002	0.506485
cg17417291	0.00738063	0.00838463	0.381145
cg17417292	0.0160898	0.00881108	0.071267
cg17417347	-0.00939103	0.00852383	0.273614
cg17417378	-0.00824696	0.00739309	0.26771
cg17417439	0.00196043	0.00609099	0.748333
cg17417449	0.00360257	0.00819402	0.661274
cg17417461	-0.00268457	0.00316792	0.399084
cg17417474	-0.00437505	0.00531738	0.412881
cg17417477	-0.00645181	0.00349383	0.0682004
cg17417496	0.0224553	0.00689781	0.00161408
cg17417573	0.000277033	0.0188845	0.988329
cg17417584	0.00143888	0.00594557	0.809343
cg17417591	-0.000414227	0.00166206	0.803774
cg17417595	0.00321666	0.00612041	0.600528
cg17417600	0.00162637	0.00169741	0.340644
cg17417614	-0.0078452	0.00636671	0.221186
cg17417618	0.00235063	0.00843977	0.781275
cg17417630	-0.00713846	0.00673472	0.292102
cg17417645	-0.00960319	0.00531361	0.074175
cg17417675	0.00306408	0.00618144	0.621363
cg17417720	0.00487417	0.00355584	0.173979
cg17417739	-0.00111905	0.00534749	0.83473
cg17417787	-7.82971e-06	0.00153144	0.995932
cg17417789	0.00168025	0.00370375	0.651202
cg17417856	0.00264652	0.00427454	0.537445
cg17417860	0.0038202	0.00886408	0.667552
cg17417878	0.00155038	0.00414414	0.70923
cg17418006	0.00594661	0.0046161	0.201081
cg17418011	0.0039981	0.00726697	0.58361
cg17418012	0.00601285	0.00384663	0.121649
cg17418055	0.00349525	0.00650063	0.592172
cg17418085	-0.00991591	0.00493565	0.0476333
cg17418138	0.00383745	0.00402783	0.343364
cg17418196	0.00516492	0.00551046	0.351202
cg17418212	-0.00268903	0.00939982	0.775502
cg17418276	0.00751666	0.00847773	0.377719
cg17418298	-0.000222194	0.00536614	0.967067
cg17418304	-0.000692023	0.00151343	0.648628
cg17418328	0.00061693	0.00108122	0.569751
cg17418330	0.000688939	0.00826019	0.933721
cg17418368	-0.000416982	0.00393392	0.915829
cg17418387	-0.0162178	0.00811109	0.0486783
cg17418407	0.000512864	0.00418781	0.902812
cg17418414	0.00490997	0.00955961	0.608823
cg17418440	0.00054287	0.00112569	0.630835
cg17418463	-0.00143224	0.00219686	0.516153
cg17418477	-0.000209892	0.00501752	0.966729
cg17418507	-0.00018573	0.00152831	0.903554
cg17418579	0.0136046	0.0175853	0.441245
cg17418643	0.00290688	0.00602195	0.630512
cg17418683	-0.00813391	0.00477913	0.0923334
cg17418692	0.00399548	0.00666466	0.550396
cg17418698	0.000154257	0.00496571	0.975289
cg17418707	-0.00171743	0.00228942	0.455183
cg17418742	0.00227916	0.00437833	0.604
cg17418779	0.00289766	0.00490876	0.556517
cg17418812	0.000609135	0.00456431	0.894141
cg17418910	-0.0269927	0.0142667	0.0618157
cg17418948	-0.00934582	0.0098934	0.347453
cg17418956	-0.0289415	0.0202122	0.155761
cg17419049	0.00305884	0.00565073	0.589672
cg17419096	0.00508222	0.00615725	0.4114
cg17419123	-0.00443809	0.00691858	0.522901
cg17419175	-0.00428467	0.00467149	0.361576
cg17419220	0.0224426	0.0717464	0.755178
cg17419241	-2.46729e-05	0.00142302	0.986206
cg17419299	-0.0116377	0.00565253	0.0425004
cg17419312	0.00557781	0.00828737	0.502699
cg17419323	0.00224361	0.0075722	0.767711
cg17419329	0.000335476	0.00640993	0.95838
cg17419331	-0.0550045	0.0237529	0.022927
cg17419353	0.00409164	0.0033318	0.222738
cg17419385	0.00902756	0.0062676	0.153356
cg17419399	0.0057212	0.00552868	0.30362
cg17419451	0.000239505	0.00738178	0.974191
cg17419461	0.0119309	0.00842066	0.160095
cg17419475	0.0115109	0.00782823	0.14505
cg17419553	-0.00445802	0.00454323	0.329193
cg17419595	-0.00155613	0.00497107	0.755002
cg17419597	0.000798255	0.00391146	0.838767
cg17419619	-0.00418196	0.00402023	0.301115
cg17419623	0.000987844	0.00216309	0.649038
cg17419626	0.00307264	0.0140052	0.826857
cg17419660	0.00184989	0.00485818	0.704295
cg17419677	-0.000912259	0.00367755	0.804671
cg17419731	0.0049679	0.00503065	0.326123
cg17419788	-0.00173897	0.00495696	0.726575
cg17419801	0.0044202	0.0062836	0.483653
cg17419815	-0.00484105	0.00392559	0.220822
cg17419818	-0.00907698	0.0189134	0.632487
cg17419888	-0.00464807	0.00496836	0.352103
cg17419897	-0.033027	0.023223	0.158553
cg17419935	-0.00114175	0.00133771	0.395719
cg17419937	0.00674786	0.0032739	0.0422779
cg17420028	-0.00587849	0.00600077	0.329989
cg17420058	0.000542731	0.00336434	0.872216
cg17420078	-0.00189687	0.00192269	0.326591
cg17420085	-0.00111991	0.00431162	0.795677
cg17420110	0.00408835	0.0058271	0.484795
cg17420130	0.00184158	0.00355173	0.605423
cg17420132	-0.00546378	0.00606836	0.370408
cg17420142	0.00539353	0.00657681	0.41441
cg17420165	-0.00405016	0.0221963	0.855638
cg17420218	0.00126423	0.000996807	0.208081
cg17420255	-0.00462342	0.00589162	0.434735
cg17420360	0.00160727	0.00329416	0.626838
cg17420395	0.003306	0.00707428	0.641435
cg17420463	-0.000237844	0.0103664	0.981748
cg17420470	0.00895283	0.0091494	0.330533
cg17420585	-0.00172328	0.00311009	0.580937
cg17420659	0.000466481	0.00148545	0.754248
cg17420664	-0.00181583	0.0031526	0.566116
cg17420675	-0.0158999	0.0124487	0.204916
cg17420693	0.0142526	0.00633166	0.0269058
cg17420694	-0.00406716	0.00408728	0.322458
cg17420696	-0.00174664	0.00394786	0.659278
cg17420749	0.000441437	0.00382078	0.908287
cg17420774	0.00426266	0.0049288	0.389501
cg17420862	-0.0070968	0.00417951	0.0930825
cg17420885	-0.00072366	0.00744822	0.922824
cg17420968	0.0159512	0.0105847	0.135429
cg17420980	-0.00434455	0.00472868	0.360758
cg17420983	-0.000402221	0.00239973	0.867278
cg17421020	0.00272845	0.00505338	0.590628
cg17421021	7.90345e-05	0.00519178	0.987889
cg17421060	0.00457123	0.0133168	0.732224
cg17421062	0.00463282	0.00447152	0.303039
cg17421072	-0.00213345	0.00147848	0.152611
cg17421097	0.00351695	0.0033119	0.291214
cg17421129	0.00482606	0.00394253	0.224219
cg17421143	-0.00895176	0.0117561	0.448444
cg17421158	0.00855435	0.00849869	0.316943
cg17421193	-0.00293026	0.00482018	0.544828
cg17421241	-0.00609744	0.00489151	0.215915
cg17421331	0.00279254	0.00469159	0.55324
cg17421335	-0.0114838	0.00829211	0.169622
cg17421348	0.00132997	0.00557488	0.812004
cg17421356	-0.00348096	0.0069245	0.616445
cg17421388	0.0108081	0.00430603	0.0139246
cg17421391	-0.00200218	0.00545109	0.714288
cg17421417	-0.000455397	0.00773303	0.953175
cg17421462	0.00283529	0.00555386	0.610988
cg17421489	-0.00825327	0.004388	0.063334
cg17421506	0.000757293	0.00420985	0.85766
cg17421510	0.00601342	0.00344352	0.0842882
cg17421561	-0.0061913	0.00559709	0.271705
cg17421607	-0.00202582	0.00705033	0.774538
cg17421623	0.0018062	0.00192626	0.351007
cg17421626	0.010665	0.0110705	0.338029
cg17421709	0.00297794	0.00119716	0.0147715
cg17421730	-0.000862696	0.00151227	0.569834
cg17421805	0.00960399	0.00688252	0.166442
cg17421833	0.00251514	0.00335094	0.454933
cg17421890	-0.000792221	0.00465203	0.865173
cg17421900	-0.0199549	0.020388	0.330413
cg17421991	0.00114317	0.00238029	0.632246
cg17422019	0.00496608	0.0053685	0.357503
cg17422022	0.0139982	0.00867106	0.11007
cg17422088	0.000557999	0.00511935	0.913455
cg17422099	-0.00702756	0.0107986	0.5169
cg17422120	-0.00299333	0.00611596	0.62577
cg17422176	-0.011087	0.00794397	0.166371
cg17422182	-0.00279091	0.00155864	0.0768356
cg17422269	-0.00607603	0.0126954	0.633423
cg17422288	0.00274787	0.00404688	0.498934
cg17422344	-0.00844087	0.00563352	0.137667
cg17422395	0.0126461	0.013005	0.333544
cg17422403	-0.00118182	0.00376489	0.754345
cg17422427	0.000482487	0.00141106	0.733226
cg17422445	-0.00403116	0.0059587	0.500507
cg17422460	-0.000177585	0.00196393	0.928159
cg17422462	-0.00100298	0.00133602	0.454847
cg17422464	0.000795458	0.00334933	0.812829
cg17422500	-0.00125343	0.0015781	0.429203
cg17422516	-0.00275926	0.00722078	0.703299
cg17422543	-0.00522781	0.0144112	0.717665
cg17422574	0.0201443	0.0163682	0.221752
cg17422582	0.00152974	0.00819071	0.85228
cg17422603	0.00342569	0.006618	0.606029
cg17422692	0.0189023	0.0264661	0.477011
cg17422704	-0.000332525	0.00192148	0.863009
cg17422824	-0.00843914	0.00463113	0.0718511
cg17422836	-0.000644902	0.00135076	0.634249
cg17422839	-0.0078171	0.00610046	0.20346
cg17422878	-0.000107273	0.00385419	0.977859
cg17422915	0.0257621	0.0158441	0.107571
cg17423032	-0.00225432	0.0479654	0.962622
cg17423089	-0.000676546	0.00208172	0.745966
cg17423111	0.00664402	0.00643229	0.304505
cg17423113	0.00231781	0.00333173	0.488484
cg17423148	0.00723749	0.004845	0.138844
cg17423189	-0.00118546	0.00440882	0.788655
cg17423198	0.0018344	0.00437548	0.67607
cg17423207	-0.00319914	0.0044313	0.472266
cg17423209	0.00395726	0.00443055	0.374227
cg17423227	0.00325246	0.00326535	0.321987
cg17423264	0.000565262	0.00585509	0.923312
cg17423366	-0.0024154	0.00149538	0.109879
cg17423368	-0.00316777	0.0041681	0.449307
cg17423416	-0.000185841	0.00797655	0.981466
cg17423419	-0.000176168	0.00382672	0.963387
cg17423423	0.00100052	0.00140701	0.478927
cg17423443	-0.00492886	0.00952004	0.605957
cg17423458	-0.00112915	0.00347835	0.746246
cg17423476	0.00639891	0.0060073	0.289738
cg17423568	0.0141824	0.00537738	0.00989445
cg17423597	0.00299096	0.00587566	0.612011
cg17423624	0.0153441	0.00899147	0.0914798
cg17423711	-0.00144295	0.00210518	0.494895
cg17423763	-0.0125304	0.00615737	0.0448916
cg17423767	-0.00370623	0.00608871	0.544305
cg17423813	0.0100197	0.0123369	0.418909
cg17423900	-0.00505276	0.00794132	0.526276
cg17423934	0.000116329	0.00394836	0.976563
cg17423950	-0.00375717	0.00377946	0.32293
cg17423978	0.00882136	0.00589936	0.138452
cg17423990	-0.00197085	0.00584725	0.736887
cg17424002	-0.00486149	0.00320669	0.133133
cg17424007	0.000314545	0.00673603	0.962863
cg17424056	-0.00112472	0.0012103	0.355312
cg17424101	0.00209296	0.00405823	0.607349
cg17424134	0.000222287	0.00951754	0.98142
cg17424406	0.00409703	0.00643791	0.526193
cg17424413	-0.0174768	0.0228668	0.446764
cg17424433	0.0124807	0.0113439	0.274276
cg17424444	0.00589606	0.00817789	0.472858
cg17424452	0.0071976	0.00318936	0.0265287
cg17424473	-0.000135151	0.00274325	0.96082
cg17424512	0.0138589	0.00583668	0.019774
cg17424516	0.0031157	0.00491626	0.527903
cg17424525	0.000248283	0.00624839	0.968395
cg17424570	0.00760123	0.00812794	0.352275
cg17424602	0.00499218	0.00172265	0.00475156
cg17424654	0.00109714	0.00152996	0.475233
cg17424703	-3.32646e-05	0.00433223	0.993891
cg17424822	-0.00361324	0.00398568	0.367146
cg17424856	0.00127343	0.00833702	0.878953
cg17424859	0.00702645	0.00660687	0.290495
cg17424860	0.00264071	0.00480569	0.584073
cg17424959	-0.00696785	0.00356264	0.053696
cg17424973	0.00626451	0.00486895	0.201638
cg17424999	0.00277611	0.00227655	0.225974
cg17425014	-0.00564606	0.00640943	0.380799
cg17425069	0.00770759	0.0205296	0.708249
cg17425143	0.00647762	0.00710666	0.364558
cg17425144	0.00339337	0.0108818	0.755908
cg17425155	-0.0050354	0.00720988	0.486788
cg17425216	0.00986441	0.00569828	0.0869754
cg17425224	-0.000228386	0.00181199	0.89999
cg17425265	-0.00759883	0.00690204	0.273953
cg17425351	-0.00255346	0.00379886	0.503261
cg17425484	-0.00509428	0.00692003	0.463611
cg17425541	-0.00186915	0.0044126	0.672908
cg17425550	-0.00438904	0.00356466	0.221542
cg17425561	0.0185691	0.0107637	0.0880475
cg17425567	0.00108581	0.00176201	0.53935
cg17425580	0.00177745	0.00475716	0.709583
cg17425584	0.00820022	0.00839678	0.331479
cg17425590	0.00370404	0.00801047	0.644949
cg17425608	0.000300379	0.00630569	0.962115
cg17425612	0.00259911	0.00411497	0.529289
cg17425616	0.000113489	0.0016512	0.945361
cg17425660	0.00111432	0.00428842	0.795598
cg17425664	8.30682e-05	0.00442042	0.98505
cg17425710	-0.00137314	0.00595725	0.818245
cg17425810	-0.00553609	0.00635077	0.385761
cg17425818	-0.00241874	0.00677637	0.722003
cg17426070	-0.00916096	0.0129579	0.481467
cg17426084	-0.0013961	0.00595662	0.815243
cg17426098	-0.0179697	0.0114698	0.120815
cg17426122	0.00127824	0.00116791	0.27677
cg17426138	-0.00312471	0.00624672	0.618186
cg17426155	2.16506e-05	0.00339378	0.994925
cg17426166	-0.000858645	0.00303913	0.778209
cg17426184	-0.00505944	0.00474153	0.288903
cg17426192	-0.00552388	0.00516558	0.287864
cg17426237	-0.00224577	0.0056387	0.691402
cg17426336	-0.000750652	0.00464491	0.87199
cg17426361	-0.00625546	0.00429906	0.149246
cg17426393	-0.0125614	0.0046157	0.00784995
cg17426520	0.00489602	0.00403365	0.228112
cg17426568	-0.00457015	0.00406512	0.264005
cg17426592	0.00221168	0.00473949	0.641918
cg17426715	6.87841e-05	0.00173379	0.968445
cg17426763	-0.00472874	0.00543229	0.38643
cg17426766	-0.00283989	0.00719332	0.69396
cg17426825	0.00536424	0.00638051	0.402808
cg17426923	-0.0081554	0.0111234	0.465422
cg17426969	0.000763222	0.00731385	0.917129
cg17427057	0.00369594	0.00592551	0.534434
cg17427096	-0.00182077	0.00199153	0.363109
cg17427102	0.00266584	0.00318431	0.404785
cg17427154	0.000487798	0.00154824	0.753465
cg17427192	0.00143293	0.00296761	0.630409
cg17427198	0.000893117	0.00146672	0.544163
cg17427302	0.000947179	0.00497677	0.849502
cg17427305	0.00447534	0.00387582	0.251382
cg17427323	-0.00104064	0.00300776	0.730189
cg17427349	-0.00852965	0.00416482	0.0435723
cg17427418	-0.00220728	0.00214376	0.306038
cg17427421	-6.32793e-06	0.00432722	0.998837
cg17427432	0.00439482	0.00602709	0.467851
cg17427572	0.00368779	0.00481321	0.445642
cg17427615	0.0125455	0.00900698	0.167209
cg17427639	0.010402	0.0109243	0.343638
cg17427666	-0.00458821	0.004138	0.270573
cg17427675	-0.0092599	0.00922575	0.318306
cg17427702	0.0012841	0.0103795	0.901826
cg17427727	0.00118878	0.00135884	0.384065
cg17427728	0.000721911	0.00795872	0.927934
cg17427732	0.0194183	0.0167953	0.250774
cg17427751	0.00879001	0.00780864	0.263398
cg17427753	-0.00594132	0.00336711	0.0811551
cg17427781	0.00270717	0.00270013	0.318832
cg17427836	-0.000913184	0.00579857	0.875228
cg17427853	0.00152843	0.00561738	0.786198
cg17427862	-0.0011627	0.00321356	0.718372
cg17428011	0.0075694	0.00652039	0.248866
cg17428032	-0.000549379	0.00470482	0.907312
cg17428043	-0.000709508	0.00115683	0.541264
cg17428065	-0.000468136	0.00427006	0.912954
cg17428085	0.00202661	0.0105109	0.847558
cg17428089	-0.0008547	0.00444526	0.847977
cg17428140	0.00776144	0.00881762	0.381165
cg17428185	0.00264161	0.00739556	0.721816
cg17428242	0.00111493	0.00144236	0.441625
cg17428324	0.000252904	0.00164502	0.878172
cg17428371	-0.0034254	0.00557217	0.540334
cg17428373	-0.000348275	0.00369529	0.925129
cg17428423	-0.00073374	0.00212719	0.730977
cg17428496	0.00124624	0.00103332	0.231066
cg17428559	0.000782165	0.00804066	0.922731
cg17428560	0.00250761	0.00725433	0.730424
cg17428593	2.33817e-05	0.00380917	0.995116
cg17428624	0.0166351	0.00910497	0.0711235
cg17428659	0.0190255	0.00611594	0.00252321
cg17428694	0.0016469	0.00125431	0.192636
cg17428720	-0.0164925	0.0044063	0.000325741
cg17428739	-0.00746824	0.0049169	0.132416
cg17428744	0.00554376	0.00218475	0.0129474
cg17428774	-0.00325723	0.00345084	0.347837
cg17428789	0.0118708	0.00510002	0.0222545
cg17428832	-0.00551831	0.00689941	0.425991
cg17428843	0.000490759	0.00464969	0.916185
cg17428863	0.00348188	0.00749888	0.643578
cg17428896	0.00961317	0.011154	0.391133
cg17428913	-0.00433169	0.00383554	0.261852
cg17428922	-0.0223835	0.0120227	0.0660115
cg17428929	-0.00224145	0.0033798	0.508964
cg17428950	0.00104787	0.00128285	0.416256
cg17429065	-0.0076153	0.0049809	0.129917
cg17429075	-0.00335607	0.0127863	0.793577
cg17429088	-0.00637493	0.00447748	0.158088
cg17429129	0.00335671	0.00455547	0.463194
cg17429139	-0.00263212	0.0124611	0.833204
cg17429148	-0.00202516	0.00259448	0.437178
cg17429182	-0.000438187	0.00574131	0.939338
cg17429234	-0.000564659	0.00548873	0.918298
cg17429236	0.00417754	0.00549188	0.448907
cg17429243	0.0310255	0.0220845	0.163625
cg17429260	0.00255248	0.00334608	0.447629
cg17429271	0.0125227	0.00634986	0.0517723
cg17429282	-0.0048917	0.00344393	0.15907
cg17429374	-6.94364e-05	0.00973729	0.994327
cg17429386	0.00788412	0.00518674	0.132124
cg17429424	0.000446579	0.0011896	0.708274
cg17429448	-0.000308485	0.0017779	0.862653
cg17429457	-0.000919166	0.00589789	0.876515
cg17429481	-0.0168345	0.00885827	0.0606887
cg17429539	0.0177725	0.0386741	0.646989
cg17429563	-0.00696836	0.00351547	0.050613
cg17429587	-0.00228032	0.00584565	0.697425
cg17429599	0.00197363	0.0018495	0.28887
cg17429631	-0.0022665	0.001824	0.217355
cg17429662	0.00561211	0.00438952	0.204465
cg17429682	2.64069e-06	0.0044478	0.999528
cg17429686	-0.000500616	0.00608098	0.934577
cg17429730	-0.00455198	0.0046634	0.331718
cg17429737	-0.00361531	0.00273928	0.190363
cg17429802	0.000584614	0.00363165	0.872484
cg17429842	-0.00130563	0.00344314	0.705465
cg17429870	0.000546171	0.00763969	0.943171
cg17429881	-0.00195193	0.00420001	0.643276
cg17429887	0.0115752	0.0098176	0.241603
cg17429893	0.00360527	0.00709679	0.612729
cg17429900	-0.00140188	0.00150025	0.352668
cg17430014	-0.00734969	0.00668643	0.274716
cg17430032	0.00115111	0.00500318	0.818573
cg17430159	0.00731735	0.0120932	0.546702
cg17430167	-0.00196761	0.0022607	0.386503
cg17430199	-0.0125732	0.00459824	0.00757239
cg17430214	0.00486343	0.00389824	0.215526
cg17430228	0.00245206	0.0130716	0.851637
cg17430256	-0.00406968	0.00360113	0.261536
cg17430268	-0.0104841	0.00635144	0.102412
cg17430270	-0.000962248	0.00446594	0.82991
cg17430303	0.000267638	0.00223717	0.90505
cg17430324	0.00638427	0.00854183	0.45683
cg17430362	-0.00355761	0.00604383	0.557632
cg17430393	-0.000783984	0.00196104	0.690298
cg17430405	-0.000926862	0.00767382	0.904142
cg17430409	0.00267618	0.00614939	0.6645
cg17430424	-0.00446938	0.0063283	0.481918
cg17430436	-0.015244	0.0120918	0.210791
cg17430535	0.0121431	0.00778915	0.122632
cg17430592	-0.00800682	0.00691984	0.250406
cg17430608	0.00598412	0.00531914	0.263677
cg17430630	0.0139816	0.00883533	0.117173
cg17430636	-0.00255469	0.00194501	0.192481
cg17430651	0.0209282	0.0168304	0.217034
cg17430666	-0.00876234	0.00695016	0.210773
cg17430681	-0.0116349	0.00496091	0.0212858
cg17430714	-0.00669437	0.00662385	0.314989
cg17430718	0.00292086	0.0046213	0.529016
cg17430770	-0.0130137	0.00634936	0.0434137
cg17430792	0.000576262	0.00439602	0.896009
cg17430805	-0.00264891	0.0104671	0.80081
cg17430818	0.00143975	0.0030101	0.633631
cg17430821	-0.00120169	0.00377408	0.750939
cg17430920	0.0036458	0.00317994	0.254732
cg17430966	0.00234142	0.00936307	0.803123
cg17430967	-0.00496798	0.00653316	0.449056
cg17430979	0.00861421	0.0112756	0.446953
cg17430986	-0.0146297	0.0131125	0.267619
cg17431052	0.00137608	0.00256054	0.592351
cg17431079	-0.0204019	0.0137865	0.142525
cg17431209	0.00228716	0.00551849	0.679562
cg17431232	-0.00320761	0.00467743	0.494686
cg17431280	-0.0349568	0.0225004	0.123908
cg17431301	-0.00949673	0.00740244	0.202928
cg17431358	-0.00754163	0.00455695	0.101533
cg17431362	0.00755004	0.00607492	0.217273
cg17431380	0.0069168	0.00763515	0.367483
cg17431382	-0.00195431	0.00563198	0.729427
cg17431391	0.00174519	0.00549138	0.751394
cg17431446	-0.00141804	0.0014566	0.33299
cg17431460	0.00436837	0.00585465	0.457596
cg17431490	-0.00556602	0.00257931	0.0336875
cg17431492	-0.00403998	0.00612599	0.511329
cg17431562	-0.0041962	0.00446907	0.35036
cg17431657	0.00111164	0.00338911	0.743698
cg17431739	0.000445922	0.00135736	0.743306
cg17431770	0.010703	0.00735157	0.149025
cg17431779	-0.00224511	0.00982651	0.819814
cg17431791	0.00550055	0.00442789	0.217482
cg17431801	-0.0271673	0.026033	0.299575
cg17431830	-0.00418095	0.00185839	0.0269867
cg17431860	-0.000489169	0.00145228	0.737058
cg17431888	0.0101614	0.00448286	0.0258863
cg17431952	-0.00126061	0.00360908	0.727716
cg17431990	0.00183992	0.00283646	0.518262
cg17432022	-0.00069406	0.00259237	0.789539
cg17432061	0.00479602	0.00502493	0.342503
cg17432128	0.00909969	0.00680105	0.184388
cg17432135	0.000995875	0.00124578	0.426237
cg17432154	0.00280481	0.00759125	0.712669
cg17432155	-0.00716022	0.0133265	0.592438
cg17432189	-0.00273848	0.00809126	0.735841
cg17432241	0.00880621	0.00834496	0.294222
cg17432256	-0.00369611	0.00848245	0.664108
cg17432267	-0.000381712	0.00511936	0.940734
cg17432289	-0.00539604	0.00375969	0.154805
cg17432313	-0.00188568	0.00184367	0.309244
cg17432317	-0.00197038	0.0045187	0.66388
cg17432321	0.0115418	0.00857336	0.181722
cg17432380	0.0184816	0.00797812	0.0228789
cg17432413	-0.000829187	0.00362533	0.819623
cg17432453	-0.00113326	0.00214556	0.598715
cg17432459	-0.00423923	0.00312419	0.178322
cg17432509	0.00183411	0.00150896	0.227472
cg17432513	-0.0241024	0.0117568	0.0433668
cg17432515	0.0161385	0.0111133	0.150049
cg17432546	-0.00070635	0.00359869	0.844849
cg17432598	0.0112763	0.00603993	0.0652754
cg17432620	0.00131211	0.00287041	0.648727
cg17432627	-0.0117915	0.00617968	0.0596755
cg17432647	0.0118791	0.01102	0.284032
cg17432748	0.00504315	0.0111704	0.65277
cg17432762	0.00605015	0.00739751	0.415669
cg17432857	0.00127977	0.00545901	0.8152
cg17432944	0.000213142	0.00397487	0.957359
cg17433004	-0.0196099	0.0167499	0.244897
cg17433018	0.000842499	0.00612619	0.890934
cg17433049	-0.00988386	0.00744819	0.187976
cg17433056	0.00332995	0.00458208	0.46934
cg17433084	0.00149935	0.0050724	0.768247
cg17433137	0.000434858	0.00623246	0.944534
cg17433144	0.0157408	0.011233	0.164681
cg17433211	-0.00034054	0.0035113	0.922962
cg17433292	-0.00321405	0.00447478	0.474522
cg17433294	-0.00113329	0.000931423	0.226998
cg17433369	0.00320727	0.00385659	0.407893
cg17433455	-0.000769421	0.00859258	0.928855
cg17433546	-0.00216836	0.00508566	0.670893
cg17433553	0.0173461	0.0126	0.172144
cg17433604	0.00814768	0.00489076	0.0993239
cg17433678	-0.00776695	0.0100363	0.441094
cg17433708	-0.000309124	0.00331295	0.925874
cg17433827	0.00419337	0.00644003	0.516672
cg17433934	0.00163887	0.0041775	0.695789
cg17434008	-0.00252212	0.00839971	0.764693
cg17434043	0.000400902	0.00171939	0.816181
cg17434062	0.00426453	0.00505391	0.40109
cg17434149	-0.00132675	0.00185614	0.476652
cg17434154	0.0211237	0.0123429	0.0905703
cg17434186	-0.0128887	0.0057984	0.0288213
cg17434257	-0.000443139	0.00568898	0.938091
cg17434273	-0.00331328	0.00139838	0.0200304
cg17434309	0.00196501	0.00221587	0.377639
cg17434315	-0.0142554	0.00701771	0.0452709
cg17434326	-0.00305946	0.00512399	0.552
cg17434329	0.000489335	0.0040385	0.903838
cg17434366	0.00453503	0.0036762	0.220667
cg17434453	-0.00449624	0.0040666	0.271926
cg17434472	-0.000522034	0.00133775	0.697319
cg17434483	0.00116346	0.00157562	0.462251
cg17434510	-0.00624432	0.00539797	0.250524
cg17434561	0.00286816	0.00825175	0.728994
cg17434577	-0.00365575	0.00343942	0.29077
cg17434634	-0.0144917	0.0172728	0.403774
cg17434643	0.0107417	0.00672649	0.113907
cg17434647	0.0035859	0.00641651	0.577696
cg17434676	0.0100958	0.00724497	0.167022
cg17434690	0.00174976	0.00256902	0.497617
cg17434724	0.0033113	0.00353035	0.350866
cg17434811	0.000985403	0.00538527	0.855239
cg17434842	0.00211051	0.0112036	0.851019
cg17434901	-0.00436634	0.00342795	0.206145
cg17434908	0.00622909	0.00895995	0.488774
cg17434943	0.000369186	0.00381611	0.923152
cg17435041	-0.00408453	0.0041375	0.326284
cg17435103	-9.78462e-05	0.00599881	0.987024
cg17435156	0.00346393	0.0067576	0.609532
cg17435182	-0.00182207	0.00603141	0.763299
cg17435250	0.0320931	0.0204718	0.120588
cg17435307	0.0072284	0.00409422	0.0809861
cg17435324	-0.0132169	0.00964605	0.174155
cg17435332	0.0039568	0.0053427	0.460931
cg17435445	-0.00843305	0.00848021	0.322767
cg17435483	-0.00197148	0.00824041	0.811478
cg17435560	0.00327229	0.0104872	0.755768
cg17435575	0.00266293	0.00407649	0.515323
cg17435610	0.000342504	0.00679018	0.959887
cg17435617	0.00645454	0.0130802	0.622933
cg17435623	-0.00306313	0.004959	0.538392
cg17435674	-0.00692254	0.00541224	0.204279
cg17435683	0.00326518	0.00419513	0.438488
cg17435710	0.00130823	0.00321642	0.685202
cg17435733	0.000892481	0.00326184	0.785031
cg17435760	0.000611404	0.00342265	0.85864
cg17435824	0.0154208	0.0153241	0.317059
cg17435831	0.00234537	0.00629912	0.71055
cg17435844	-0.00042326	0.00402901	0.916576
cg17435897	0.00293496	0.00590846	0.620627
cg17435902	0.00049248	0.00626207	0.937496
cg17435929	-0.00586489	0.00978665	0.550547
cg17435950	0.00631258	0.00660089	0.341559
cg17435965	0.0195198	0.0100915	0.0563301
cg17436013	-0.00350949	0.00487104	0.47316
cg17436025	0.00312238	0.00500562	0.534407
cg17436048	-0.00250703	0.00353826	0.480499
cg17436053	0.000748124	0.00331163	0.821802
cg17436086	0.00693408	0.0114221	0.545381
cg17436134	-0.00223889	0.0113702	0.844359
cg17436224	-0.000368977	0.00149849	0.806082
cg17436293	-0.00670197	0.00353665	0.0614131
cg17436295	0.00196023	0.00994326	0.844177
cg17436298	-0.00160503	0.00292995	0.585231
cg17436370	0.0026327	0.00485046	0.588674
cg17436420	0.010324	0.00517041	0.0489788
cg17436460	0.0035154	0.00421351	0.406387
cg17436506	-0.00377232	0.00317327	0.237761
cg17436666	-0.00653963	0.0079162	0.411003
cg17436674	0.00682912	0.00705365	0.335644
cg17436727	-0.00309664	0.00521201	0.553964
cg17436763	-0.000405573	0.00124782	0.745941
cg17436772	0.00260921	0.00799887	0.745059
cg17436781	0.0059186	0.00414586	0.156988
cg17436805	0.00287783	0.00225479	0.205239
cg17436861	-0.00223967	0.00368138	0.544521
cg17436889	-0.00190392	0.00365726	0.603977
cg17436954	0.00221279	0.00468854	0.638139
cg17436992	0.00074235	0.00502786	0.882963
cg17437050	0.0112323	0.00783763	0.155406
cg17437086	0.00237629	0.00440512	0.590963
cg17437088	-0.00171464	0.0123989	0.890331
cg17437125	0.00728972	0.00512048	0.158127
cg17437181	0.00229461	0.00185641	0.219769
cg17437185	0.00978599	0.00666993	0.145933
cg17437218	0.00253988	0.00413714	0.540869
cg17437245	0.00703368	0.00464202	0.133342
cg17437261	-0.00155885	0.00678924	0.818937
cg17437284	-0.00301401	0.00349615	0.391006
cg17437344	-0.000971267	0.00147658	0.512417
cg17437373	-0.0082459	0.00694629	0.238421
cg17437399	0.000988136	0.001856	0.595806
cg17437435	-0.0012498	0.00418361	0.765853
cg17437503	-0.0155195	0.00712313	0.0320543
cg17437552	-0.00365298	0.00622457	0.558815
cg17437567	0.00573598	0.00476561	0.232001
cg17437621	-0.00960888	0.00677798	0.159861
cg17437658	0.00981609	0.00843055	0.247466
cg17437725	-0.00336909	0.00548287	0.540504
cg17437741	-0.000737509	0.00339555	0.828562
cg17437770	-0.0458104	0.0275859	0.100385
cg17437787	-0.0112198	0.0108168	0.302488
cg17437820	0.000706134	0.00141583	0.619219
cg17437852	-0.00109901	0.00204349	0.592081
cg17437856	0.0107285	0.00850981	0.210781
cg17437868	0.00153349	0.00341349	0.654372
cg17437930	-0.0232996	0.013666	0.0917762
cg17437939	0.00512053	0.00842629	0.54498
cg17437946	0.000168274	0.00149996	0.910934
cg17437960	0.00970832	0.00653808	0.141188
cg17437961	-0.00181177	0.00425286	0.671151
cg17438030	0.0237304	0.0162803	0.148548
cg17438055	0.00173477	0.00289291	0.550291
cg17438114	-0.00712675	0.0089341	0.427216
cg17438155	-0.00078723	0.00402395	0.845351
cg17438167	0.00132311	0.0090587	0.884212
cg17438211	0.0226022	0.00793094	0.00545952
cg17438250	-0.00316922	0.00532199	0.553059
cg17438432	-0.0100807	0.00832675	0.22931
cg17438457	-0.0216348	0.0124504	0.0858043
cg17438468	0.00555648	0.0038854	0.156272
cg17438530	-0.00263958	0.00129828	0.0450864
cg17438580	-0.000235176	0.00532402	0.964868
cg17438600	0.0072709	0.00969995	0.455529
cg17438633	0.02576	0.0119711	0.0341805
cg17438636	-0.00203266	0.00413616	0.624355
cg17438661	-0.000282914	0.00288967	0.922233
cg17438696	-0.00619277	0.00770063	0.423479
cg17438737	0.00119866	0.00252739	0.636496
cg17438830	-0.0102664	0.0136441	0.453813
cg17438849	-0.00178098	0.00132928	0.183797
cg17438893	-0.0172796	0.00903766	0.0591725
cg17438915	-0.00228584	0.00405517	0.574419
cg17439009	-0.00144927	0.0017554	0.411288
cg17439023	0.0019604	0.00156154	0.212684
cg17439089	-0.0140247	0.00919013	0.130623
cg17439093	-1.37898e-05	0.00177961	0.993835
cg17439122	0.00104367	0.00481564	0.828929
cg17439158	-0.00420656	0.00648642	0.518358
cg17439237	0.00876737	0.00859522	0.310543
cg17439283	-0.00310095	0.00528517	0.558907
cg17439352	-0.0103121	0.00762922	0.179988
cg17439422	0.00170446	0.0152598	0.911322
cg17439480	-0.00421528	0.00429904	0.32955
cg17439518	0.000952135	0.00991473	0.923716
cg17439522	-0.000707536	0.00183474	0.70071
cg17439569	0.00467846	0.00357799	0.194465
cg17439584	-0.00181114	0.00690376	0.793679
cg17439630	-0.00815724	0.01315	0.536667
cg17439633	0.00872569	0.00574024	0.132114
cg17439694	-0.00144796	0.00612897	0.813795
cg17439757	0.00244345	0.00436996	0.577497
cg17439760	0.0111393	0.00529773	0.0383854
cg17439770	0.0134386	0.00733128	0.070215
cg17439800	-0.00529268	0.00870991	0.544994
cg17439901	0.00692929	0.0109802	0.529648
cg17439967	-0.00524055	0.00812196	0.520474
cg17440014	0.00399551	0.00426956	0.351959
cg17440077	2.34766e-05	0.00386565	0.995168
cg17440085	-0.00519259	0.00386374	0.182465
cg17440098	-0.0037495	0.00600782	0.534193
cg17440122	0.0107249	0.00716124	0.137848
cg17440234	0.00515623	0.00372184	0.169473
cg17440241	0.0076496	0.00701832	0.278746
cg17440248	-0.000546819	0.00670559	0.935194
cg17440251	0.000579037	0.00444857	0.896738
cg17440336	-0.00757881	0.00539544	0.16368
cg17440376	-0.00120093	0.00622601	0.847495
cg17440386	0.0041657	0.00658358	0.528563
cg17440408	0.0148288	0.0106063	0.165632
cg17440417	0.000357074	0.00173754	0.837657
cg17440572	0.00421906	0.00515376	0.41523
cg17440670	6.52291e-05	0.00442529	0.988273
cg17440757	0.00319419	0.00506709	0.530099
cg17440808	-0.00399422	0.00967675	0.680795
cg17440861	0.00599201	0.00942897	0.526777
cg17440869	-0.00344574	0.00471745	0.467094
cg17440907	-0.000213318	0.00165309	0.897623
cg17440909	-0.00166476	0.00385255	0.666723
cg17440924	-0.00396308	0.00531898	0.45823
cg17440933	-0.000139384	0.00423704	0.973832
cg17440939	0.000783818	0.00136637	0.567686
cg17440987	-0.00337538	0.0109599	0.758836
cg17441018	0.00678914	0.00396162	0.0901402
cg17441123	-0.0039433	0.0045723	0.390821
cg17441160	0.00305043	0.00430348	0.480326
cg17441181	0.00266467	0.00508124	0.601325
cg17441233	0.00851576	0.00887146	0.339763
cg17441295	0.000104752	0.00374359	0.977741
cg17441377	-0.00214471	0.00165177	0.197569
cg17441396	-0.000535162	0.00330625	0.871788
cg17441401	-0.0144526	0.0103672	0.166847
cg17441455	0.0151842	0.00802487	0.0617984
cg17441559	0.00325003	0.00343587	0.346814
cg17441584	-0.0111272	0.0106249	0.29787
cg17441654	-0.0169141	0.00717594	0.0206654
cg17441667	0.00928631	0.00765516	0.228384
cg17441716	0.00750499	0.00549669	0.175658
cg17441719	-0.00196873	0.00902779	0.827882
cg17441733	0.0373476	0.0581755	0.522573
cg17441753	0.0162265	0.00962968	0.0955627
cg17441778	-0.00142859	0.001539	0.355843
cg17441804	0.0786288	0.0655177	0.233352
cg17441889	-0.000741692	0.0027276	0.786327
cg17441982	-0.00575978	0.0040337	0.156896
cg17441998	-0.00274159	0.00593252	0.645142
cg17442155	0.000520849	0.00430331	0.903943
cg17442238	0.000666825	0.00616792	0.914156
cg17442262	-0.00197244	0.00593227	0.740317
cg17442269	0.00409216	0.00458869	0.374964
cg17442295	0.000724964	0.00517634	0.888942
cg17442349	-0.00546503	0.00676692	0.421518
cg17442464	-0.015798	0.00776607	0.044974
cg17442477	0.00523866	0.00622401	0.402272
cg17442546	-0.00461482	0.00436281	0.293092
cg17442683	-0.00162108	0.00621014	0.79468
cg17442723	0.00528889	0.00505473	0.298309
cg17442752	0.00124471	0.00129561	0.339362
cg17442776	-0.00414631	0.00612695	0.500371
cg17442852	-0.00456093	0.00467157	0.331615
cg17442907	-0.00397357	0.00383575	0.303106
cg17442932	0.0125418	0.00794981	0.118283
cg17442961	-0.000553936	0.00298754	0.853335
cg17443007	-0.000810318	0.00433471	0.852145
cg17443058	0.0243518	0.00901396	0.00829547
cg17443080	0.00015131	0.00441881	0.972762
cg17443200	0.00452747	0.00215287	0.0383548
cg17443252	-0.00303963	0.00469359	0.518942
cg17443331	-0.0103939	0.010175	0.309842
cg17443342	0.00180883	0.00456681	0.693015
cg17443359	-0.00739833	0.0148287	0.619095
cg17443388	-0.00287368	0.00445322	0.520428
cg17443394	-0.00554485	0.00461114	0.232436
cg17443440	-0.00846529	0.00374982	0.0264792
cg17443441	0.00108866	0.00490675	0.824935
cg17443473	-0.00335949	0.00602047	0.578269
cg17443618	0.0181678	0.0118009	0.127305
cg17443668	0.0196156	0.00881208	0.0285989
cg17443749	-0.00521898	0.00355754	0.145977
cg17443753	-0.00186013	0.0127605	0.884438
cg17443821	-0.00505782	0.00767436	0.511601
cg17443894	-0.00482723	0.00335385	0.153651
cg17443976	-0.00346912	0.00414043	0.404403
cg17444015	-0.00190296	0.00238031	0.426201
cg17444090	-0.0102436	0.0064358	0.115088
cg17444127	0.000713224	0.00355873	0.841624
cg17444141	0.00382164	0.0061891	0.538531
cg17444165	-0.00127189	0.00506657	0.802378
cg17444181	-0.0423708	0.0154659	0.00746168
cg17444231	0.00618656	0.00452474	0.175061
cg17444239	-0.00360799	0.00711475	0.613358
cg17444298	-0.00178899	0.00660537	0.787156
cg17444299	-0.00197098	0.00371941	0.597519
cg17444385	-0.00122542	0.00421816	0.772116
cg17444390	-0.0138712	0.0588263	0.814142
cg17444409	0.000787572	0.00630905	0.900944
cg17444442	-0.0416345	0.0321413	0.198624
cg17444493	-0.00770372	0.00357906	0.0341317
cg17444495	9.92917e-05	0.00107378	0.926538
cg17444521	-0.00264619	0.00373345	0.480357
cg17444545	-0.00321959	0.00558534	0.565809
cg17444561	0.00478171	0.00256972	0.0661513
cg17444582	0.00511325	0.00464508	0.274025
cg17444595	-0.0017944	0.00171782	0.299112
cg17444600	-0.0117938	0.0176767	0.506413
cg17444638	-0.00491315	0.00691586	0.479345
cg17444643	0.000944867	0.00338577	0.780853
cg17444697	0.000655442	0.00577821	0.909948
cg17444698	-0.00390146	0.00789707	0.622524
cg17444709	0.00556696	0.0105899	0.600445
cg17444738	0.00692192	0.00350247	0.0512892
cg17444747	0.0130364	0.010331	0.210368
cg17444751	-0.00469532	0.00577388	0.418323
cg17444770	0.00461749	0.00655424	0.483
cg17444781	-0.000831894	0.00112327	0.460931
cg17444808	0.00587056	0.00496053	0.239853
cg17444839	-0.000263479	0.00530417	0.960496
cg17444849	0.000956296	0.00470834	0.839526
cg17444880	-0.000923755	0.00409236	0.821943
cg17444904	0.0214859	0.0193554	0.270028
cg17444943	-0.00137963	0.00190072	0.469882
cg17445044	-0.00022687	0.00250628	0.928082
cg17445097	-0.0176394	0.00805716	0.0312542
cg17445101	-0.00374547	0.00320587	0.24587
cg17445120	-0.00613999	0.0026528	0.0229942
cg17445140	0.00742126	0.00491742	0.134877
cg17445145	-0.00165656	0.00171536	0.336861
cg17445155	-0.00905557	0.00641157	0.161405
cg17445157	-0.00772886	0.0045831	0.0953051
cg17445166	-0.00481817	0.003661	0.191605
cg17445212	0.0100649	0.0160582	0.532447
cg17445213	0.00236675	0.00315713	0.455487
cg17445219	0.00754203	0.00488759	0.126437
cg17445266	0.00170118	0.000990376	0.0894064
cg17445273	-0.00141178	0.00874351	0.872101
cg17445313	0.000375801	0.00644091	0.953607
cg17445342	0.00264182	0.00406267	0.517233
cg17445429	-0.00437607	0.00250856	0.0846112
cg17445453	-0.00117203	0.00367985	0.750869
cg17445458	0.00664219	0.0084362	0.43322
cg17445472	-0.00322096	0.00609743	0.598672
cg17445490	-0.01785	0.00816631	0.0315156
cg17445512	-0.0196959	0.0115284	0.0911142
cg17445535	0.00347287	0.0120986	0.774759
cg17445557	-0.00269913	0.00551603	0.625844
cg17445578	-0.00427428	0.00814298	0.600986
cg17445605	-0.00212179	0.0017242	0.221792
cg17445617	-0.00222377	0.00345011	0.520915
cg17445618	0.00164479	0.00122346	0.182321
cg17445625	-0.000910291	0.0040527	0.822807
cg17445690	0.00110089	0.00407969	0.787918
cg17445812	-0.00353912	0.00716569	0.622622
cg17445824	0.000888334	0.00410495	0.829178
cg17445830	0.0107708	0.00626076	0.0889209
cg17445839	-0.00238061	0.00524231	0.650877
cg17445840	0.00106299	0.00338682	0.754378
cg17445845	0.00209671	0.00540734	0.699146
cg17445875	-0.0112491	0.00543084	0.0412894
cg17445913	0.00381839	0.00193272	0.0513634
cg17445936	0.00207107	0.00874504	0.813347
cg17445944	0.00772391	0.00443488	0.0851077
cg17445948	-0.00558329	0.00710177	0.433897
cg17445987	-2.50312e-05	0.00146183	0.986378
cg17446076	0.0169612	0.0102368	0.101144
cg17446124	-0.000173454	0.005953	0.976822
cg17446142	0.000327177	0.0113624	0.977094
cg17446199	-0.00219248	0.00622268	0.725437
cg17446216	-5.46102e-05	0.00200151	0.978295
cg17446262	-0.000277345	0.00128493	0.829615
cg17446274	0.0046782	0.00915207	0.610532
cg17446369	-0.013762	0.0129284	0.290058
cg17446457	0.0158077	0.0104672	0.134613
cg17446488	0.019243	0.00978777	0.0524848
cg17446503	0.00118582	0.00164342	0.4725
cg17446528	-0.00137511	0.00325887	0.674095
cg17446536	-0.00520362	0.00423046	0.221999
cg17446576	0.00666284	0.0100733	0.510079
cg17446661	0.00503862	0.0068262	0.462423
cg17446685	0.0123909	0.00883237	0.164207
cg17446703	0.000244549	0.00173647	0.888329
cg17446739	-0.0295334	0.0193286	0.13015
cg17446824	0.000813241	0.0028678	0.777409
cg17446896	0.0109646	0.00484384	0.0260849
cg17446901	0.0019014	0.00347248	0.585394
cg17446956	0.00187966	0.00338011	0.579573
cg17446958	0.00134949	0.00796097	0.865786
cg17446991	0.00590959	0.0101329	0.561262
cg17447008	-0.000824843	0.00398373	0.836452
cg17447014	0.00160893	0.00164587	0.331005
cg17447086	0.00500955	0.00443667	0.26195
cg17447144	0.000409015	0.00349447	0.907093
cg17447147	0.00261247	0.0028972	0.369694
cg17447240	-0.00215206	0.00379936	0.572562
cg17447283	-0.000108854	0.00448286	0.980683
cg17447300	-9.4941e-05	0.00458209	0.983516
cg17447418	-0.00415332	0.00416148	0.321028
cg17447498	-0.00580426	0.00838982	0.490892
cg17447502	0.00333529	0.00418329	0.427453
cg17447514	0.00360799	0.00343155	0.295978
cg17447517	-0.00403125	0.00247592	0.107103
cg17447518	0.000682866	0.00368126	0.85327
cg17447552	0.00393839	0.00734984	0.593431
cg17447555	-0.000654081	0.00365039	0.858212
cg17447749	0.00217549	0.00512107	0.672023
cg17447791	-0.00282826	0.0035084	0.42236
cg17447802	0.00733132	0.0038285	0.0587872
cg17447811	-0.00626365	0.00821628	0.447916
cg17447841	0.0133481	0.00776385	0.0891222
cg17447867	0.00165796	0.00461352	0.720189
cg17447877	0.00125387	0.00176372	0.479035
cg17448023	-0.000458011	0.0014017	0.744638
cg17448028	-0.020365	0.0140939	0.152063
cg17448069	-0.00304669	0.00794133	0.702174
cg17448109	0.00254067	0.00378393	0.503721
cg17448127	0.00148148	0.00312051	0.636149
cg17448137	-0.000365972	0.00165614	0.825626
cg17448156	0.00245712	0.00216585	0.259708
cg17448168	0.00333416	0.00183759	0.0730607
cg17448192	0.000421443	0.00496406	0.932537
cg17448218	-0.00319754	0.00344114	0.355352
cg17448223	-0.00100461	0.00607328	0.869001
cg17448255	0.0103144	0.0102684	0.317934
cg17448281	0.0028228	0.00295431	0.34198
cg17448298	0.00158628	0.00959792	0.869113
cg17448336	-0.00927405	0.0118138	0.434577
cg17448513	0.000219879	0.00182973	0.904625
cg17448537	-0.00186077	0.00308926	0.548518
cg17448575	-0.000396395	0.00153043	0.796241
cg17448641	0.00190168	0.00540203	0.725667
cg17448661	0.00221317	0.00532249	0.678569
cg17448778	-0.00785795	0.00568472	0.170421
cg17448813	-0.00442053	0.00533105	0.409258
cg17448948	-0.00615769	0.00370637	0.100236
cg17448987	0.00346271	0.0172873	0.84171
cg17449072	-0.000772071	0.00160828	0.63239
cg17449077	0.00266349	0.00433743	0.540771
cg17449086	0.000165284	0.00154791	0.91521
cg17449106	-0.00677967	0.00887005	0.446737
cg17449107	0.00364165	0.00315065	0.25091
cg17449197	0.00931108	0.00926113	0.317495
cg17449235	0.0154299	0.00943815	0.105696
cg17449254	-0.003968	0.0036956	0.285922
cg17449333	-0.000959353	0.00330618	0.772377
cg17449339	0.0055248	0.00704792	0.435233
cg17449381	-0.000951756	0.00544312	0.8616
cg17449403	-0.0031576	0.00229433	0.172273
cg17449416	0.0106792	0.00929705	0.253843
cg17449465	-0.000902595	0.00741387	0.903382
cg17449545	-0.00709643	0.013293	0.594809
cg17449584	0.00362485	0.00208545	0.0857209
cg17449644	-0.00513793	0.00648898	0.430635
cg17449829	0.00096775	0.00459114	0.833547
cg17449834	0.00105536	0.00609373	0.862905
cg17449851	-0.00119786	0.00172473	0.489207
cg17449964	0.00675446	0.0136887	0.622949
cg17449969	1.11638e-05	0.00174564	0.994912
cg17450004	-0.00272572	0.00741934	0.714227
cg17450053	0.0133897	0.00713034	0.0637516
cg17450075	-0.00179018	0.00382141	0.640626
cg17450090	0.00509124	0.00812217	0.532411
cg17450137	0.0220762	0.00555858	0.000146724
cg17450190	0.00680484	0.00519723	0.193873
cg17450291	0.00061532	0.00115261	0.594808
cg17450307	-0.000211143	0.00277293	0.939479
cg17450308	-0.00961064	0.0179223	0.593162
cg17450425	0.0228508	0.0185962	0.222463
cg17450434	-0.00506753	0.00338507	0.138007
cg17450493	-0.00217744	0.00474345	0.647349
cg17450505	0.00460119	0.00551916	0.406747
cg17450546	0.000942976	0.00137997	0.496215
cg17450585	-0.000155154	0.00511983	0.975894
cg17450589	-0.00290937	0.00438667	0.508938
cg17450621	-0.0119618	0.00859193	0.167408
cg17450685	0.0148678	0.0081439	0.0713358
cg17450726	0.00159366	0.00373615	0.670759
cg17450733	-0.00922214	0.00540794	0.0917077
cg17450814	0.0112021	0.0123163	0.365581
cg17450815	-0.00117108	0.00413397	0.777633
cg17450859	-0.0267116	0.0246509	0.281539
cg17450902	0.0219525	0.0083659	0.0102613
cg17450930	0.000611542	0.00208502	0.769989
cg17451015	-0.00226453	0.0083029	0.785699
cg17451046	0.00781439	0.00670143	0.24677
cg17451062	0.00446927	0.00379092	0.241636
cg17451138	-0.000555627	0.00153779	0.71874
cg17451172	-0.00161386	0.0119939	0.893274
cg17451176	0.00714107	0.00518444	0.171921
cg17451223	-0.000481701	0.00136721	0.725447
cg17451255	-0.0025905	0.00426862	0.545518
cg17451334	-0.0302642	0.016571	0.0712298
cg17451361	0.0119453	0.00803914	0.140923
cg17451404	-0.00871747	0.00505026	0.0878716
cg17451432	0.0167237	0.0142979	0.245331
cg17451435	-3.31587e-05	0.0012424	0.978769
cg17451457	0.00527102	0.00392917	0.183247
cg17451484	-0.00644369	0.00387766	0.100162
cg17451493	0.00218203	0.0054371	0.689168
cg17451586	-0.0030645	0.00395495	0.440528
cg17451609	0.001131	0.00226876	0.619383
cg17451688	-8.81271e-05	0.00338179	0.97927
cg17451712	0.00074894	0.00539728	0.889959
cg17451760	0.00694554	0.00324134	0.0349219
cg17451771	-0.00686169	0.00391066	0.0828466
cg17451789	0.0036877	0.00638132	0.564832
cg17451855	0.00859731	0.00916889	0.351015
cg17451879	-0.00102632	0.00720753	0.887096
cg17451941	0.000111063	0.00509806	0.982669
cg17451945	-0.000479543	0.00221923	0.829427
cg17451978	0.0166897	0.00947218	0.0815868
cg17452056	0.0417102	0.0157079	0.00942132
cg17452183	-0.00715725	0.00438766	0.106458
cg17452254	0.0127498	0.0103546	0.221522
cg17452277	-0.00170661	0.00175105	0.33245
cg17452291	-0.00216321	0.00356961	0.546088
cg17452301	-0.00286243	0.00486737	0.557998
cg17452310	0.00854824	0.00871896	0.329598
cg17452311	-0.00246278	0.013189	0.852307
cg17452316	-0.000471922	0.00614805	0.938991
cg17452354	0.000307331	0.00615111	0.960266
cg17452365	-0.0012792	0.0110665	0.908242
cg17452384	-0.013096	0.012598	0.301439
cg17452424	0.00356352	0.00177963	0.0483568
cg17452441	0.00472356	0.00415444	0.258664
cg17452565	-0.0129646	0.0190758	0.498541
cg17452570	0.00531102	0.00419962	0.209377
cg17452574	-0.000107853	0.00163798	0.947652
cg17452600	0.014171	0.00830272	0.0914274
cg17452615	-0.00022164	0.00289622	0.939175
cg17452619	0.000367873	0.00137029	0.788978
cg17452625	0.000942383	0.00619485	0.879442
cg17452691	-1.95689e-05	0.00538531	0.997109
cg17452713	0.000662182	0.00174162	0.704715
cg17452718	0.00311598	0.00169468	0.0693738
cg17452800	-0.00943362	0.00484154	0.0545814
cg17452870	-0.00191485	0.00487117	0.695208
cg17452880	-0.000643689	0.00330537	0.84605
cg17452906	0.000158724	0.00138495	0.909021
cg17453000	0.00236735	0.00528849	0.655525
cg17453018	-0.0152957	0.013246	0.251359
cg17453024	0.00069408	0.0030132	0.818363
cg17453102	0.0159009	0.00710554	0.0277867
cg17453141	-0.00127291	0.0102349	0.901309
cg17453187	-0.00275988	0.00508151	0.588434
cg17453220	-0.0107374	0.00956647	0.26478
cg17453250	0.000545155	0.00145027	0.707907
cg17453252	0.00213086	0.00552347	0.700599
cg17453273	-0.00133076	0.0031758	0.676225
cg17453297	-0.0132832	0.00727591	0.0713356
cg17453359	0.00849334	0.00748408	0.259553
cg17453374	0.00531553	0.00595729	0.374708
cg17453386	0.00627826	0.00422109	0.140537
cg17453416	-0.014854	0.0279429	0.596369
cg17453433	0.00389168	0.00380693	0.309491
cg17453456	0.0031156	0.00726207	0.668967
cg17453460	0.00383111	0.00831165	0.645997
cg17453598	-0.00910442	0.0129305	0.483248
cg17453603	-0.0145237	0.0263599	0.58306
cg17453616	-0.00267975	0.00460282	0.561939
cg17453671	-0.00256038	0.00279417	0.362027
cg17453731	-0.00376362	0.00323144	0.247329
cg17453767	0.0157501	0.0105844	0.140353
cg17453778	0.00183039	0.00420592	0.664499
cg17453840	0.0173633	0.0144075	0.231411
cg17453850	0.000454643	0.00336569	0.892859
cg17453942	0.00241707	0.00578467	0.677093
cg17454008	0.00682288	0.00544183	0.213279
cg17454029	0.0114541	0.0039683	0.00491382
cg17454083	0.00975311	0.00592163	0.103159
cg17454173	-0.0109486	0.00545118	0.0476942
cg17454234	0.00064433	0.00185076	0.728573
cg17454247	-0.00608952	0.00529984	0.253705
cg17454263	0.024181	0.0154851	0.122022
cg17454283	-0.000489123	0.00525875	0.926108
cg17454298	0.0115947	0.00663829	0.0842303
cg17454318	0.00164277	0.00305937	0.592662
cg17454344	-0.0018755	0.00174266	0.284799
cg17454394	-0.0118468	0.0105187	0.263152
cg17454397	-0.00418032	0.00429922	0.333575
cg17454427	-0.00195263	0.00419572	0.642817
cg17454486	-0.000750548	0.00561885	0.894046
cg17454489	0.00914709	0.00544656	0.0966575
cg17454558	-0.00233043	0.00587	0.692335
cg17454561	-0.0076359	0.00374352	0.0444072
cg17454592	0.0197775	0.0103954	0.0604111
cg17454695	-0.0101138	0.00867607	0.246917
cg17454740	-0.000591834	0.00567204	0.917138
cg17454746	0.0139665	0.0106455	0.192987
cg17454748	-0.00465581	0.00375929	0.218869
cg17454831	-0.00338581	0.0132048	0.798241
cg17454856	0.00314385	0.00400763	0.434897
cg17454858	-0.00078802	0.0050767	0.877005
cg17454909	-0.00478956	0.015849	0.763221
cg17454920	-0.0123745	0.00858207	0.15292
cg17454942	-0.00289891	0.00715378	0.686305
cg17455088	0.0245817	0.0180385	0.176482
cg17455119	0.0199244	0.0172221	0.250477
cg17455142	0.00312252	0.00469325	0.507605
cg17455155	0.0108739	0.0166308	0.51494
cg17455183	0.00197743	0.00188375	0.29675
cg17455212	-0.00453918	0.00414557	0.276562
cg17455284	-0.00136094	0.00396974	0.732554
cg17455287	0.00849214	0.00466246	0.0719849
cg17455297	0.0154557	0.007382	0.0391962
cg17455353	-0.00114153	0.00418385	0.785621
cg17455486	-0.00777017	0.00979721	0.429877
cg17455591	-0.000837482	0.00161802	0.606054
cg17455665	0.00322638	0.00365667	0.380031
cg17455688	-0.00280702	0.00136016	0.042022
cg17455754	-0.00685887	0.00507879	0.18036
cg17455757	0.0129358	0.00964286	0.183254
cg17455799	0.00400048	0.00473745	0.400741
cg17455847	-0.0032098	0.0049957	0.52223
cg17455891	0.00549731	0.00339988	0.109518
cg17455903	0.00954274	0.00532311	0.0764966
cg17455939	0.00847029	0.0110307	0.444636
cg17455968	0.00125855	0.00454538	0.782525
cg17456005	0.00992416	0.00638838	0.123941
cg17456022	-0.00232639	0.00147276	0.117823
cg17456025	-0.000144981	0.00718377	0.983945
cg17456047	0.00223782	0.00590618	0.705689
cg17456064	0.00297102	0.00419411	0.480604
cg17456069	0.0106825	0.00859796	0.217412
cg17456097	0.00178947	0.00581287	0.758935
cg17456112	0.000755387	0.00671924	0.910748
cg17456231	0.00119006	0.00208851	0.570273
cg17456236	-0.00244517	0.00446188	0.585086
cg17456265	-0.00109391	0.00410132	0.790315
cg17456266	-0.000371179	0.00133233	0.781217
cg17456288	-0.000138185	0.00515305	0.978668
cg17456304	-6.96725e-05	0.00422469	0.98688
cg17456379	0.00340254	0.00592715	0.567409
cg17456471	0.00454288	0.00378338	0.233109
cg17456508	0.0246499	0.0124983	0.0517568
cg17456522	0.00771611	0.00585366	0.190907
cg17456545	-0.00904249	0.00465972	0.0555491
cg17456612	0.000134901	0.00529572	0.979736
cg17456616	0.00244589	0.0045712	0.59397
cg17456636	0.00940128	0.00634866	0.142265
cg17456644	-0.000915584	0.00337531	0.786834
cg17456675	0.00943062	0.00777907	0.228677
cg17456678	-0.000103564	0.00139595	0.941031
cg17456701	-0.0138913	0.0138024	0.316993
cg17456704	0.00229403	0.00194609	0.241697
cg17456749	0.000951157	0.0016715	0.570792
cg17456775	-0.00130808	0.00414349	0.75299
cg17456827	-0.00758266	0.00374458	0.0459359
cg17456842	0.000262183	0.00143483	0.855437
cg17456851	-0.0077942	0.00453096	0.0889497
cg17456874	-0.00316264	0.009007	0.726339
cg17456929	0.00152702	0.0074548	0.838178
cg17456977	-0.0111	0.0122401	0.366991
cg17457005	-0.00384971	0.010272	0.708738
cg17457014	0.000483596	0.00734416	0.94765
cg17457029	0.00282095	0.00662106	0.671118
cg17457090	-0.00161429	0.00240161	0.503256
cg17457115	-0.0121158	0.010919	0.270226
cg17457156	-0.000955872	0.00159098	0.549531
cg17457169	-0.000276917	0.00123793	0.823519
cg17457199	6.11264e-05	0.00119919	0.959464
cg17457219	0.00208159	0.00346522	0.549595
cg17457241	-5.76272e-05	0.00323792	0.985841
cg17457254	-0.0036716	0.00446368	0.413012
cg17457274	-0.00904606	0.0105706	0.394472
cg17457338	-0.0080788	0.00565629	0.15679
cg17457352	-0.00682199	0.0053803	0.208196
cg17457379	-0.000913415	0.00783752	0.90749
cg17457391	0.00260469	0.00213293	0.225317
cg17457440	-0.000462901	0.00301689	0.878409
cg17457487	-0.00117583	0.00401209	0.770165
cg17457514	0.0115639	0.00660491	0.0835035
cg17457528	-0.000486072	0.0012733	0.703585
cg17457545	-0.0540746	0.0533825	0.313886
cg17457560	0.00474727	0.00241271	0.0522987
cg17457586	-0.00488448	0.00364717	0.183978
cg17457637	0.00516643	0.00189194	0.0076488
cg17457687	0.000837807	0.00391197	0.830919
cg17457701	-0.0051835	0.00505654	0.308154
cg17457703	-0.00251906	0.0045189	0.578651
cg17457776	0.00592392	0.00638543	0.356117
cg17457796	0.00270316	0.0177973	0.879629
cg17457807	0.00290372	0.00299279	0.334617
cg17457814	-0.00138502	0.00396788	0.727889
cg17457832	-0.0103449	0.00967764	0.28805
cg17457884	0.001508	0.00144566	0.299783
cg17457912	-0.0150969	0.00848595	0.0787242
cg17457915	-0.00267585	0.00355988	0.45428
cg17457918	-0.00415256	0.011945	0.728951
cg17457922	-0.0128467	0.00537273	0.0189537
cg17457925	-0.0107129	0.00429467	0.0145046
cg17457986	-0.00206152	0.00238529	0.38982
cg17458017	0.00312545	0.00446002	0.485316
cg17458053	-0.0339259	0.0154166	0.0304123
cg17458077	0.00534344	0.00861635	0.536779
cg17458101	0.00174327	0.00132704	0.192416
cg17458107	-0.00190288	0.00557391	0.733632
cg17458253	0.00202614	0.00466884	0.665384
cg17458347	-0.000806544	0.00132635	0.54471
cg17458374	-0.00422329	0.00619966	0.497546
cg17458390	-0.0319074	0.0117694	0.00808009
cg17458425	0.00270554	0.0040923	0.510277
cg17458486	-0.00633101	0.00663487	0.342625
cg17458556	-0.00315701	0.00365549	0.390163
cg17458604	0.00115936	0.00339127	0.733276
cg17458631	-8.23406e-05	0.00434283	0.984916
cg17458653	-0.00230648	0.00385716	0.551412
cg17458659	-9.35046e-05	0.00667977	0.988863
cg17458670	0.000587677	0.0037895	0.877117
cg17458693	0.00423914	0.00501901	0.400642
cg17458755	-0.00355055	0.00421644	0.402056
cg17458850	-0.000111682	0.00449136	0.980219
cg17458895	0.00137196	0.0049636	0.782894
cg17458910	-0.00387775	0.00575588	0.502287
cg17458922	-0.00488463	0.0059464	0.41364
cg17458967	-0.00025849	0.00320052	0.935814
cg17459022	0.00424565	0.00454162	0.352462
cg17459023	0.00652432	0.00585471	0.268189
cg17459092	0.00819307	0.00382991	0.0352184
cg17459174	-0.0039864	0.00568054	0.4847
cg17459182	0.00592181	0.0129246	0.647964
cg17459204	0.000103381	0.00161644	0.949152
cg17459215	0.00226527	0.00649209	0.727986
cg17459219	-0.00552683	0.0066356	0.407178
cg17459225	0.00176338	0.00399645	0.660136
cg17459233	-0.0013166	0.00712161	0.853758
cg17459240	0.00290832	0.00339246	0.393641
cg17459290	0.00336908	0.0053723	0.532223
cg17459298	0.00105216	0.00210188	0.617929
cg17459348	0.00384545	0.00441367	0.386011
cg17459360	-0.00444483	0.00393378	0.261618
cg17459365	-0.000747155	0.00683834	0.913248
cg17459387	0.00315033	0.0105629	0.766228
cg17459424	-0.0014776	0.00270918	0.58687
cg17459443	-0.0154814	0.00771164	0.0477952
cg17459497	0.00768889	0.0041981	0.0704461
cg17459536	0.00454079	0.00606504	0.456068
cg17459557	-0.00331087	0.0106362	0.75633
cg17459638	-0.00222543	0.00385662	0.565402
cg17459641	0.00140178	0.0102982	0.892042
cg17459721	0.00679622	0.00727078	0.352515
cg17459743	-0.00769535	0.00679756	0.260714
cg17459754	-0.00461323	0.0082194	0.576062
cg17459778	0.00480693	0.00732405	0.513349
cg17459793	-0.025331	0.0121083	0.0393486
cg17459824	0.00761176	0.00374663	0.0452428
cg17459893	-2.9175e-05	0.00151871	0.984717
cg17459911	-0.00707375	0.00609262	0.248803
cg17459916	-0.00430444	0.00475785	0.368121
cg17459922	0.00182474	0.00310425	0.558176
cg17459941	-0.00588953	0.00323487	0.0721001
cg17459944	0.00608634	0.00408171	0.139546
cg17459997	-0.00520293	0.00329443	0.117893
cg17460003	0.0103106	0.00491445	0.0388036
cg17460043	-0.00995029	0.0040875	0.0169635
cg17460047	0.000538497	0.00207728	0.796069
cg17460054	-0.00529905	0.00540272	0.329405
cg17460095	-0.00080146	0.0013343	0.549628
cg17460104	-0.0019042	0.00393085	0.629302
cg17460132	0.00620895	0.00622029	0.320962
cg17460200	0.00122322	0.00123646	0.325261
cg17460204	0.000882704	0.00405268	0.828089
cg17460213	0.00578322	0.0035411	0.106047
cg17460221	-0.00481762	0.0033092	0.149039
cg17460223	0.0138298	0.0061127	0.0261588
cg17460228	-0.00367086	0.01038	0.724459
cg17460275	0.00976531	0.00741096	0.191069
cg17460285	0.00481864	0.0111123	0.665631
cg17460298	-0.00167376	0.00539088	0.756939
cg17460322	0.00159168	0.00194121	0.414489
cg17460366	0.00473701	0.00530985	0.37479
cg17460368	0.00256572	0.00546674	0.640005
cg17460386	0.00687401	0.00959066	0.475454
cg17460441	0.00148179	0.00488964	0.762577
cg17460445	0.00259747	0.0124572	0.835317
cg17460472	0.00905388	0.00808583	0.265914
cg17460525	-0.00103754	0.00367096	0.778128
cg17460558	0.000326611	0.00180721	0.857003
cg17460586	0.000404648	0.00517073	0.937803
cg17460597	0.00942961	0.00545548	0.0874522
cg17460646	0.00406918	0.00346533	0.243497
cg17460713	0.00258093	0.00460747	0.576808
cg17460737	-0.00108831	0.00144094	0.452121
cg17460778	-0.00488652	0.00481557	0.313046
cg17460846	-0.00222884	0.00119066	0.0645754
cg17460855	0.00647812	0.00582523	0.269167
cg17460879	-0.00296279	0.00339109	0.384688
cg17460909	-0.0148821	0.0107552	0.169986
cg17460960	-0.00493313	0.00451633	0.277722
cg17460965	0.00976394	0.00776477	0.211949
cg17461021	0.00727945	0.00731582	0.322482
cg17461024	-0.00375767	0.00379895	0.325341
cg17461086	0.00536771	0.00754256	0.478581
cg17461196	-0.00426491	0.00364511	0.245181
cg17461214	-0.00852173	0.00384108	0.0291186
cg17461234	0.000767618	0.00466974	0.869812
cg17461245	0.000482879	0.0057425	0.933179
cg17461271	-0.00316813	0.00632297	0.6176
cg17461278	0.00152393	0.00739117	0.83713
cg17461336	0.015783	0.00996192	0.116747
cg17461343	0.00117426	0.00346159	0.735256
cg17461390	-0.00682462	0.00542646	0.211882
cg17461443	-0.00604985	0.00657643	0.360154
cg17461485	0.0120143	0.0146496	0.414394
cg17461492	-0.00609159	0.00473876	0.202035
cg17461511	-0.00513955	0.00293771	0.0837296
cg17461520	0.0214401	0.0136087	0.118779
cg17461548	0.0166285	0.006311	0.00996406
cg17461571	0.00267415	0.00351401	0.448717
cg17461585	-0.00408507	0.00420801	0.334347
cg17461599	-0.000438984	0.00140973	0.756245
cg17461600	-0.00153354	0.00975827	0.875489
cg17461641	-0.00357343	0.00348271	0.307713
cg17461666	2.74876e-05	0.00154804	0.985874
cg17461670	0.00629023	0.00660418	0.343502
cg17461680	0.00357501	0.004726	0.451419
cg17461700	-0.000595509	0.00522889	0.909589
cg17461703	-0.00163459	0.00324625	0.615862
cg17461705	-0.00805577	0.0104587	0.443243
cg17461735	0.00245349	0.00296266	0.409858
cg17461772	-0.00117092	0.00622157	0.851156
cg17461789	-0.010173	0.00579004	0.0824396
cg17461878	-0.00203073	0.00522092	0.698256
cg17461944	-0.000119518	0.00226251	0.957992
cg17461972	-0.0178369	0.011089	0.111344
cg17462074	-0.00843881	0.00641787	0.192001
cg17462095	-0.00493798	0.00316928	0.122845
cg17462140	0.003182	0.00237902	0.184539
cg17462156	-0.00426549	0.0039842	0.287311
cg17462165	-0.00076587	0.00480774	0.873802
cg17462172	0.00400852	0.00294432	0.17689
cg17462200	0.00476929	0.00936572	0.611881
cg17462218	-0.00025967	0.00109262	0.812706
cg17462329	-0.00104321	0.00499845	0.835166
cg17462356	-0.00276663	0.0013028	0.0365424
cg17462381	-0.00178695	0.00386492	0.644984
cg17462391	0.00322373	0.00765106	0.674543
cg17462417	0.00283387	0.00381724	0.459852
cg17462438	-0.00127671	0.00823526	0.877157
cg17462450	0.00141812	0.0040239	0.725373
cg17462559	-0.0036012	0.00850884	0.673172
cg17462560	-0.0238041	0.0133308	0.0776405
cg17462793	0.00368363	0.00245714	0.137455
cg17462814	-0.0147177	0.00715622	0.0427173
cg17462838	-0.00483825	0.00377076	0.202865
cg17462962	-0.000337219	0.00319668	0.916229
cg17462975	0.00206641	0.00555237	0.710673
cg17462978	-0.00307747	0.00831176	0.712093
cg17463022	0.00947434	0.00660692	0.155156
cg17463083	0.00441272	0.0111844	0.694147
cg17463105	-0.00120903	0.00432741	0.780609
cg17463145	-0.00259232	0.00286754	0.368479
cg17463149	0.00245902	0.00311841	0.432519
cg17463161	-0.00139688	0.0044335	0.75346
cg17463240	0.000308833	0.00127478	0.809146
cg17463271	-0.0171442	0.00952593	0.0753689
cg17463277	-0.00556393	0.00552741	0.316915
cg17463287	0.000920067	0.00680252	0.892724
cg17463352	0.00353031	0.0112489	0.754396
cg17463355	0.0126505	0.0113039	0.266165
cg17463375	0.00397229	0.00613799	0.519229
cg17463406	-0.00381139	0.0046049	0.410116
cg17463432	-0.00307274	0.0137419	0.82359
cg17463447	0.0257376	0.0159646	0.110547
cg17463476	-0.00289142	0.00503963	0.567627
cg17463505	-0.00746602	0.00548818	0.177224
cg17463508	-0.00138158	0.00166205	0.408108
cg17463527	0.000777714	0.00385478	0.840581
cg17463564	0.00885627	0.007637	0.249363
cg17463590	-0.0172186	0.0160619	0.286678
cg17463655	0.00282154	0.00488401	0.564953
cg17463698	-0.00399969	0.0103812	0.700969
cg17463743	0.00105943	0.00750482	0.888065
cg17463745	0.0101742	0.014636	0.488812
cg17463807	-0.000561367	0.00603744	0.926132
cg17463859	0.00573842	0.0134922	0.671659
cg17463863	-0.00567783	0.00520691	0.27853
cg17463943	-0.00516925	0.00404007	0.204125
cg17463955	-0.00529488	0.00329278	0.111452
cg17463957	0.00299981	0.00636879	0.638807
cg17463959	0.003705	0.012096	0.760109
cg17463998	-0.0155006	0.0104069	0.139983
cg17464043	0.00206107	0.00557932	0.712717
cg17464062	-0.0272537	0.0161863	0.0958152
cg17464069	-0.00531488	0.00570301	0.353946
cg17464087	0.00782932	0.0115591	0.499993
cg17464188	0.00307381	0.00403254	0.447972
cg17464196	0.0109768	0.00690353	0.115458
cg17464212	-0.00255283	0.00169426	0.135497
cg17464228	-0.00204862	0.00476151	0.66808
cg17464250	0.00213145	0.00511406	0.677863
cg17464295	0.000419083	0.00329618	0.899121
cg17464298	0.000330203	0.00856501	0.969335
cg17464350	-0.000928015	0.00188792	0.624273
cg17464366	0.00249235	0.00343717	0.470327
cg17464436	0.00457101	0.00582935	0.435089
cg17464460	-0.0065467	0.00420653	0.123263
cg17464482	-0.00150867	0.00442939	0.734223
cg17464510	0.0101869	0.0104388	0.331834
cg17464591	-0.0106027	0.0116759	0.366344
cg17464683	-0.00817812	0.0059416	0.172225
cg17464716	0.00623659	0.00590667	0.293958
cg17464766	0.00253719	0.0135545	0.851952
cg17464781	-0.0210701	0.0134976	0.122149
cg17464787	0.00129615	0.00539855	0.810824
cg17464807	-0.00172939	0.00392539	0.66062
cg17464815	5.48608e-05	0.00485178	0.991004
cg17464848	-7.28938e-05	0.00681145	0.991486
cg17464911	-0.000275068	0.00373146	0.941406
cg17464939	0.0105892	0.00782413	0.179431
cg17464982	0.00750668	0.00504442	0.140337
cg17464989	8.97548e-07	0.0089276	0.99992
cg17465006	-0.00353005	0.00613088	0.566249
cg17465013	0.00898584	0.00762497	0.24182
cg17465050	-0.0013555	0.00403796	0.737914
cg17465112	-0.0139603	0.0131544	0.291509
cg17465115	-0.00428511	0.007171	0.551685
cg17465130	-0.0029427	0.00172954	0.0924331
cg17465132	0.000997439	0.0060329	0.869065
cg17465173	-0.000115912	0.0040085	0.976997
cg17465186	-0.00301131	0.0146389	0.837501
cg17465202	-0.00328881	0.0066783	0.623634
cg17465227	-0.00314255	0.00353015	0.375812
cg17465233	0.00119276	0.00205416	0.562973
cg17465243	0.00278406	0.00485349	0.567705
cg17465304	0.00353428	0.0047278	0.456745
cg17465305	0.00161867	0.0041599	0.698143
cg17465336	-0.000512389	0.00690795	0.941042
cg17465338	0.00676194	0.00550186	0.222375
cg17465343	-0.00616905	0.0125846	0.625221
cg17465352	0.00167737	0.00456369	0.714103
cg17465361	0.00318802	0.0040906	0.437886
cg17465408	-0.00179355	0.00389829	0.646602
cg17465410	-0.0244397	0.0163249	0.137991
cg17465423	-0.0257512	0.0132094	0.0544616
cg17465479	0.0058503	0.00326938	0.0770266
cg17465504	-0.00345489	0.00422396	0.415633
cg17465549	-0.00318392	0.00384634	0.41006
cg17465569	-0.000761007	0.00569808	0.894063
cg17465588	0.00729715	0.00730881	0.320852
cg17465616	0.0058173	0.00487928	0.236407
cg17465631	-0.00194964	0.0040615	0.632411
cg17465697	-0.00213226	0.00323664	0.511772
cg17465752	0.0134631	0.00856099	0.119438
cg17465837	0.000805723	0.00543044	0.882393
cg17465853	-0.0103322	0.00817745	0.209785
cg17465861	0.00151451	0.00154166	0.328634
cg17465881	0.00140659	0.00162961	0.390433
cg17465884	-0.00913887	0.00622423	0.145637
cg17465920	-0.01061	0.00479165	0.0294253
cg17465930	-0.00386391	0.00293351	0.191243
cg17465939	0.00185089	0.00546773	0.735793
cg17466026	0.0015167	0.00501815	0.763188
cg17466044	0.00540009	0.0146513	0.713341
cg17466102	-0.00123573	0.00573992	0.830048
cg17466131	0.00369158	0.00536521	0.493246
cg17466141	-0.00267379	0.00768091	0.7286
cg17466151	-0.00406525	0.00509605	0.427202
cg17466245	0.000174721	0.00503957	0.972422
cg17466278	0.000593396	0.00262199	0.821487
cg17466320	-0.00166259	0.00437998	0.705176
cg17466321	0.00159203	0.00532237	0.765561
cg17466346	-0.000400951	0.00455374	0.93004
cg17466471	-0.01059	0.0099455	0.289913
cg17466474	-0.00608217	0.0101763	0.551605
cg17466475	0.00334443	0.00735468	0.650432
cg17466510	-0.00314271	0.00446764	0.48366
cg17466567	-0.0117447	0.0197061	0.552726
cg17466598	0.00331815	0.00184637	0.0757865
cg17466636	-0.00198967	0.00557719	0.722142
cg17466637	0.00652464	0.00478784	0.176478
cg17466653	4.08836e-05	0.00237059	0.98628
cg17466658	0.00843383	0.00665538	0.208458
cg17466680	-0.00369035	0.00372576	0.324679
cg17466726	-0.000566817	0.00350504	0.871905
cg17466748	-0.0012832	0.00410843	0.755534
cg17466768	-0.00110292	0.00252851	0.663775
cg17466791	-0.00121231	0.00388844	0.755958
cg17466795	-0.0133056	0.0108671	0.22411
cg17466819	0.00438856	0.00540368	0.418927
cg17466841	-0.00108655	0.00352843	0.758863
cg17466857	0.00194388	0.00560274	0.729465
cg17466891	0.000690516	0.000919979	0.454932
cg17466946	-1.45076e-05	0.00180839	0.993617
cg17466952	0.00215223	0.00382615	0.575218
cg17466991	-0.00575222	0.00390356	0.144203
cg17466996	-0.0027646	0.00332492	0.407979
cg17467003	0.00159177	0.00566168	0.779264
cg17467035	-0.0017246	0.00631405	0.785395
cg17467067	-3.53091e-05	0.00413073	0.993199
cg17467079	-0.00268965	0.00188064	0.156248
cg17467100	-0.00407312	0.00759144	0.592954
cg17467108	-0.0230013	0.0220265	0.299259
cg17467146	-0.00189493	0.0044617	0.672097
cg17467154	-0.00334642	0.00894736	0.709305
cg17467228	-0.00461638	0.00495923	0.354499
cg17467243	-0.0110685	0.00617734	0.076644
cg17467287	0.00271696	0.00460237	0.556493
cg17467487	-0.00100096	0.00435064	0.818575
cg17467489	0.000860147	0.00433281	0.843102
cg17467509	0.000163638	0.00387033	0.966372
cg17467517	0.00242258	0.00844994	0.775025
cg17467525	-0.00497315	0.00722841	0.493283
cg17467557	-0.00172034	0.0014707	0.2453
cg17467619	-0.00631642	0.00780574	0.420607
cg17467642	0.0121664	0.0101122	0.232188
cg17467716	-0.000375483	0.00493346	0.939507
cg17467752	-0.00166103	0.00341751	0.628165
cg17467873	-0.00267323	0.00252811	0.293255
cg17467879	-0.00329147	0.00329611	0.320762
cg17467944	0.0023886	0.00992917	0.810459
cg17467972	0.00253821	0.00691194	0.714345
cg17468100	-0.0111247	0.0149114	0.457646
cg17468129	0.00486159	0.00868956	0.577275
cg17468169	0.0033696	0.00426714	0.431871
cg17468185	0.001123	0.00237565	0.637602
cg17468253	0.00475994	0.00374578	0.207206
cg17468254	-5.02469e-05	0.00087538	0.954358
cg17468267	0.00309441	0.00972126	0.75101
cg17468268	0.000209562	0.00121425	0.863379
cg17468311	0.00788181	0.00499097	0.117916
cg17468312	-0.00262634	0.0024447	0.285659
cg17468333	0.021758	0.00808871	0.00856692
cg17468350	0.00418069	0.00776643	0.591742
cg17468358	0.0139654	0.00900374	0.124515
cg17468386	0.00876225	0.00387844	0.0263688
cg17468390	-0.000307207	0.00306861	0.920485
cg17468440	-0.00104141	0.00147944	0.48336
cg17468459	-0.0112094	0.0110857	0.314746
cg17468541	0.00998013	0.0146961	0.498877
cg17468543	-0.00327947	0.00750238	0.663104
cg17468553	0.00092386	0.00104184	0.377654
cg17468563	-0.00122527	0.00881286	0.889746
cg17468569	-0.0116084	0.0116934	0.323594
cg17468616	-0.00106852	0.0031663	0.736578
cg17468640	0.00510824	0.00840937	0.545137
cg17468656	-0.0117539	0.0105759	0.269464
cg17468687	0.00416614	0.0033348	0.21491
cg17468712	0.00211698	0.00320994	0.511312
cg17468749	-0.00145588	0.0016975	0.393436
cg17468773	-0.00503834	0.00907941	0.580374
cg17468841	-0.000758374	0.000855279	0.377686
cg17468855	0.0118943	0.00397849	0.00363086
cg17468865	-0.00372085	0.00516526	0.473234
cg17468877	-0.00628336	0.00733966	0.394303
cg17469017	-0.00145699	0.00500456	0.771644
cg17469019	0.00207164	0.00355403	0.56147
cg17469035	-0.01133	0.0114447	0.324934
cg17469039	0.00135254	0.00424722	0.750904
cg17469069	0.0226547	0.0150686	0.13635
cg17469089	0.00729347	0.00840027	0.387651
cg17469210	0.00366357	0.0033898	0.28279
cg17469265	-0.0178928	0.00959475	0.0655733
cg17469321	-7.53395e-05	0.0117859	0.994914
cg17469325	-0.00613795	0.00531705	0.251502
cg17469356	0.0012265	0.00117272	0.298521
cg17469359	0.00739263	0.0107777	0.494587
cg17469361	0.000880044	0.00553111	0.873953
cg17469434	0.00706354	0.00448168	0.118634
cg17469471	-0.00800301	0.004235	0.0621241
cg17469604	-0.00613148	0.00632011	0.334659
cg17469645	-0.00173345	0.00377565	0.647299
cg17469668	-0.00089888	0.00361457	0.804193
cg17469670	0.00492301	0.00771223	0.52493
cg17469770	-0.00570013	0.00322476	0.0806316
cg17469772	-0.00107019	0.00900952	0.90572
cg17469779	-0.000260736	0.00869401	0.976143
cg17469846	0.00278526	0.00672857	0.679933
cg17469864	-0.000646914	0.00846324	0.939246
cg17469895	-0.00133344	0.00918261	0.884878
cg17469906	0.00354113	0.00507808	0.487452
cg17469934	0.000106358	0.0082024	0.989684
cg17469969	0.00135901	0.00302561	0.654425
cg17469978	0.00275441	0.00178392	0.126213
cg17470019	0.00609936	0.00774103	0.432881
cg17470032	0.0034548	0.00843904	0.683265
cg17470061	-0.00342604	0.00404207	0.398989
cg17470065	-0.00587851	0.00620894	0.346373
cg17470069	-0.000164624	0.00394066	0.966773
cg17470075	0.000773219	0.00382573	0.840302
cg17470096	-0.00115485	0.0104839	0.912541
cg17470143	0.00726408	0.0097166	0.456721
cg17470171	8.62804e-05	0.0110598	0.993793
cg17470184	0.00422169	0.00193411	0.0317479
cg17470198	0.015272	0.00824806	0.0674771
cg17470213	0.000229592	0.00716439	0.974509
cg17470227	0.00525914	0.00383376	0.173654
cg17470231	0.00116314	0.00928925	0.900643
cg17470251	-0.00163987	0.00215566	0.448879
cg17470266	-0.000613271	0.00352756	0.862386
cg17470316	0.00030739	0.0084969	0.971224
cg17470325	0.0109209	0.00659061	0.101113
cg17470327	-0.00225231	0.0079157	0.776675
cg17470344	-0.00242385	0.00484812	0.618368
cg17470397	-0.00557972	0.00370024	0.135195
cg17470412	-0.00246888	0.0047608	0.605367
cg17470449	0.0261611	0.0139524	0.0641434
cg17470467	0.0117119	0.01221	0.340115
cg17470474	-0.00545451	0.00547358	0.321763
cg17470497	-0.000689172	0.00533307	0.897477
cg17470527	-0.00239727	0.00463005	0.605937
cg17470549	0.0182842	0.0133969	0.175835
cg17470607	-0.00440009	0.00660418	0.507009
cg17470627	0.00563998	0.00588891	0.340854
cg17470637	0.00181244	0.00276308	0.513588
cg17470674	0.000393906	0.00217949	0.856998
cg17470691	-0.00500343	0.011561	0.666242
cg17470778	0.00188065	0.00298108	0.529785
cg17470882	-0.0478008	0.0162219	0.00412157
cg17470895	-0.00546971	0.00462744	0.24042
cg17470942	0.00870756	0.00478968	0.0725087
cg17470997	0.00228442	0.00706742	0.747295
cg17471019	1.13575e-05	0.00136851	0.993397
cg17471033	-0.0035561	0.00624035	0.570244
cg17471062	-0.00594498	0.00772962	0.443907
cg17471102	0.00365801	0.00285464	0.203449
cg17471251	-0.00297075	0.00430715	0.492203
cg17471253	0.00670148	0.0117495	0.5699
cg17471294	0.00631061	0.00623577	0.314343
cg17471331	-0.00045747	0.00764107	0.952397
cg17471425	-0.00048151	0.00684406	0.944073
cg17471456	-0.000281456	0.00645954	0.965345
cg17471467	0.000537754	0.00226931	0.813239
cg17471471	0.0028615	0.00425564	0.503111
cg17471487	-0.0161382	0.00757347	0.0359205
cg17471503	-0.00271464	0.00183765	0.143223
cg17471527	-0.00234941	0.00798282	0.769224
cg17471674	0.00249487	0.00407907	0.542381
cg17471677	0.00624342	0.00425272	0.145683
cg17471704	-0.000336025	0.00721597	0.962965
cg17471720	-0.00509251	0.0094648	0.591918
cg17471757	0.00775149	0.00614497	0.210523
cg17471760	-0.00337417	0.00183043	0.0686789
cg17471779	-0.00139093	0.00185266	0.454814
cg17471836	0.00997712	0.00723101	0.171194
cg17471840	-0.00454521	0.00339325	0.183901
cg17471916	0.00185499	0.00677576	0.784911
cg17471928	0.000752109	0.00213639	0.725655
cg17471938	0.00266585	0.0032859	0.419409
cg17471939	0.024492	0.0202713	0.23024
cg17472052	0.000951159	0.00556563	0.8647
cg17472072	0.00430986	0.00202365	0.0360168
cg17472111	-0.0105514	0.00848542	0.217035
cg17472152	-0.000729349	0.00507471	0.886052
cg17472228	-3.26848e-05	0.00525885	0.995055
cg17472297	-0.0072503	0.00753218	0.338428
cg17472312	-0.000987567	0.00432495	0.819917
cg17472390	0.00223556	0.00213698	0.2984
cg17472428	-0.00193108	0.00436114	0.659016
cg17472483	-0.00705902	0.00971473	0.469403
cg17472489	-0.00388998	0.00482124	0.421958
cg17472585	0.000350144	0.00379305	0.926662
cg17472643	-0.00480828	0.00557738	0.391001
cg17472649	-0.00140586	0.0048724	0.773624
cg17472664	0.0082014	0.00548294	0.138324
cg17472686	0.00098918	0.00301622	0.743734
cg17472725	0.00242405	0.00980589	0.805333
cg17472736	-0.0153978	0.0148382	0.30228
cg17472784	0.00380481	0.0109142	0.728223
cg17472786	-0.000759884	0.00794704	0.924044
cg17472796	0.00287207	0.00623779	0.646355
cg17472823	0.000255891	0.00292163	0.930408
cg17472832	-0.00730785	0.00302901	0.0179383
cg17472889	0.00532954	0.00403734	0.190277
cg17472953	-0.00252243	0.00198862	0.208027
cg17472961	-0.00087068	0.00181497	0.632629
cg17472979	0.00427574	0.0115496	0.712127
cg17472985	0.00374513	0.00250129	0.13794
cg17473022	0.000422446	0.00146787	0.774188
cg17473093	-0.00409593	0.00490932	0.406387
cg17473104	-0.0104941	0.0118891	0.379852
cg17473109	0.00145316	0.00795789	0.855532
cg17473165	0.00278868	0.00403577	0.491411
cg17473206	-0.00294972	0.00372329	0.430379
cg17473257	-0.000920228	0.00340287	0.787472
cg17473262	0.00597526	0.00360281	0.100818
cg17473266	0.0030198	0.00777096	0.698521
cg17473311	-0.00299887	0.00518222	0.564298
cg17473318	-0.00520775	0.00497119	0.297731
cg17473341	-0.00433009	0.00514925	0.4027
cg17473364	0.00692548	0.00467425	0.142054
cg17473382	0.00428116	0.00233089	0.0696686
cg17473398	-0.00227464	0.00354643	0.522955
cg17473495	-0.000358586	0.00577762	0.950654
cg17473580	0.0235126	0.0107925	0.0320659
cg17473600	0.00269861	0.00232533	0.249009
cg17473615	-0.0164846	0.006218	0.0095316
cg17473624	-0.0139668	0.00486449	0.00513491
cg17473656	-0.0186506	0.00766255	0.0169775
cg17473673	-0.0024507	0.00424796	0.565489
cg17473712	0.012621	0.0125507	0.317393
cg17473727	0.00593794	0.00628973	0.347749
cg17473765	0.00688965	0.00804644	0.39422
cg17473778	-0.00495001	0.00319069	0.124439
cg17473782	-0.00246675	0.00356008	0.490222
cg17473786	0.00167084	0.0105218	0.874197
cg17473794	-0.00784959	0.00553475	0.159694
cg17473896	-0.00536373	0.00626552	0.39431
cg17473898	-0.000279441	0.0039807	0.944196
cg17473903	0.00194258	0.00128744	0.134955
cg17473905	0.00210366	0.00291267	0.472081
cg17473914	0.0139519	0.0123203	0.260561
cg17473923	-0.000788255	0.00157567	0.61815
cg17473962	-0.018079	0.0151559	0.236164
cg17474004	-0.0167834	0.0079489	0.0376054
cg17474017	-0.00487847	0.00433	0.262982
cg17474100	-0.000119242	0.0018314	0.948236
cg17474112	0.00185252	0.00217364	0.396408
cg17474135	0.000435495	0.00355317	0.902734
cg17474214	0.00142566	0.0047576	0.765151
cg17474216	-0.00427228	0.00850795	0.61683
cg17474222	-0.00519559	0.00385894	0.181678
cg17474224	0.000130981	0.00362266	0.971241
cg17474241	-0.002367	0.00206942	0.255846
cg17474248	0.00185941	0.00723573	0.797804
cg17474260	0.000268733	0.00116628	0.818307
cg17474263	-0.00594536	0.00627301	0.345873
cg17474301	7.65991e-05	0.00575943	0.989419
cg17474302	-0.00671429	0.00346477	0.0558817
cg17474323	-0.00249895	0.00203721	0.223263
cg17474338	0.00414827	0.00333869	0.217396
cg17474349	0.00270805	0.00445993	0.545303
cg17474355	-0.00249673	0.00487025	0.609496
cg17474357	-0.0159227	0.0118513	0.182589
cg17474383	-0.0194931	0.00969374	0.0474322
cg17474422	-0.00133407	0.00772605	0.863311
cg17474435	-0.000298643	0.00140301	0.831936
cg17474459	-0.00323876	0.00464293	0.487307
cg17474485	-0.00782586	0.00492777	0.115889
cg17474489	-0.00175858	0.00153513	0.25512
cg17474518	0.00148666	0.00348842	0.671035
cg17474524	-0.0119665	0.00618029	0.0560862
cg17474545	0.00487632	0.00891369	0.585738
cg17474560	0.00397655	0.00596341	0.506649
cg17474601	-0.00291927	0.0115872	0.801681
cg17474630	0.0064709	0.00572951	0.261834
cg17474649	0.00144142	0.00402567	0.721168
cg17474665	-0.00650733	0.00772144	0.401673
cg17474694	-0.00128288	0.00121273	0.293053
cg17474786	-0.00149989	0.00339529	0.659761
cg17474790	0.00856933	0.011289	0.449853
cg17474835	0.00711897	0.00469019	0.13268
cg17474839	0.0116662	0.00779321	0.13802
cg17474841	0.00389434	0.00592785	0.512942
cg17474920	0.00974343	0.00632635	0.127157
cg17474924	0.00601646	0.00563986	0.289025
cg17474933	0.00482467	0.00592036	0.417338
cg17474934	-0.0158562	0.0166686	0.344104
cg17474950	0.00150958	0.00108454	0.167498
cg17474973	-0.00440635	0.0131441	0.738256
cg17475063	-0.00129535	0.00174673	0.460334
cg17475084	0.00801168	0.0150459	0.595749
cg17475085	0.00131731	0.00177889	0.460977
cg17475117	0.0106713	0.00832705	0.203417
cg17475190	0.00138794	0.00678744	0.838452
cg17475200	0.00402619	0.00379025	0.291063
cg17475269	0.0083891	0.00526848	0.114941
cg17475271	0.00090752	0.00912636	0.921018
cg17475304	0.000934111	0.0080702	0.908119
cg17475323	-0.00137676	0.00331338	0.678787
cg17475381	0.000975338	0.00221615	0.660952
cg17475399	0.000762184	0.00549954	0.890094
cg17475404	-0.00543367	0.00779544	0.487641
cg17475445	0.00347487	0.00166412	0.0397105
cg17475456	-0.00442223	0.00226342	0.0539395
cg17475467	0.000957839	0.00428822	0.823775
cg17475484	0.00624625	0.00344343	0.0731314
cg17475505	-8.09471e-05	0.00362546	0.982238
cg17475583	-0.0110082	0.0110363	0.321309
cg17475619	0.00861719	0.0116408	0.461136
cg17475643	0.019004	0.010179	0.0652725
cg17475733	-0.00331546	0.00594844	0.578708
cg17475774	0.00672402	0.00916393	0.465075
cg17475813	0.00137608	0.00386444	0.722636
cg17475817	-0.00443774	0.00717042	0.537602
cg17475857	-0.0082689	0.0111069	0.458591
cg17475883	-0.00434981	0.00437018	0.322332
cg17475900	0.000738365	0.00409237	0.857239
cg17475918	-0.00433997	0.00782237	0.580445
cg17475949	-0.00220245	0.00509368	0.666529
cg17475960	0.00394268	0.00568812	0.490066
cg17475987	-0.0002602	0.00135426	0.848084
cg17476026	0.00381488	0.00261505	0.148216
cg17476056	0.00824284	0.0044943	0.0700632
cg17476101	-0.0120492	0.00789795	0.130736
cg17476193	-0.00855304	0.00474879	0.0751522
cg17476219	0.0125743	0.00640407	0.0527841
cg17476223	-0.00534762	0.00641187	0.406554
cg17476247	-0.00983046	0.00921987	0.289272
cg17476271	0.00295159	0.00193371	0.130542
cg17476285	-0.0131537	0.00729471	0.0748208
cg17476312	-0.00986651	0.00719401	0.173749
cg17476320	-0.000546019	0.00597811	0.927435
cg17476361	-0.00305338	0.0050048	0.543392
cg17476389	-0.0270742	0.0175425	0.126376
cg17476405	-0.0025816	0.00199584	0.199266
cg17476421	0.000247026	0.00276194	0.928938
cg17476499	-0.000460161	0.00169833	0.787071
cg17476518	-0.00802782	0.00369514	0.0325344
cg17476649	-0.00477415	0.00516881	0.358226
cg17476701	-0.00778134	0.0108058	0.47339
cg17476752	-0.00166504	0.0028093	0.554927
cg17476766	-0.00471735	0.00373697	0.210197
cg17476806	0.0139046	0.00707419	0.0525412
cg17476835	-0.00654117	0.00372553	0.0826474
cg17476910	-0.00932444	0.0064218	0.150099
cg17476951	-0.00480719	0.0042808	0.264542
cg17476952	-0.00914704	0.0151276	0.546978
cg17476989	0.00559582	0.00328047	0.0916133
cg17477052	0.000979705	0.00532596	0.854481
cg17477075	-0.00657194	0.00667568	0.327619
cg17477083	-0.00347463	0.00706352	0.62402
cg17477162	0.00994054	0.0102878	0.3366
cg17477165	-0.00289093	0.00392633	0.463533
cg17477258	-0.0107906	0.00502927	0.0346935
cg17477273	-0.00224606	0.0059872	0.708467
cg17477380	-0.00167443	0.00331137	0.614375
cg17477442	-0.00111433	0.0100379	0.911863
cg17477493	-0.000862335	0.0121802	0.943721
cg17477554	0.00165847	0.00386119	0.668605
cg17477578	0.00560345	0.00578385	0.335325
cg17477655	-0.000845851	0.0036327	0.81643
cg17477659	0.00468221	0.00493928	0.345779
cg17477700	-0.0168775	0.0127442	0.188863
cg17477733	0.00112621	0.00517602	0.828264
cg17477740	-0.000479554	0.00613412	0.937866
cg17477756	-0.00212974	0.00194869	0.277452
cg17477795	0.00228765	0.00368053	0.535861
cg17477806	0.000423524	0.0048586	0.930737
cg17477818	-0.00222811	0.00446701	0.619184
cg17477835	-0.000264039	0.00652681	0.967824
cg17477893	0.000915427	0.00149676	0.542392
cg17477930	-0.00856796	0.00459874	0.0658207
cg17477946	0.00109132	0.00503698	0.828979
cg17477985	-0.00917261	0.0072872	0.211496
cg17477990	-0.000338315	0.008374	0.967866
cg17477995	0.00850534	0.00562703	0.134281
cg17478016	0.00350062	0.0048359	0.471081
cg17478031	-0.00928473	0.0109881	0.40044
cg17478075	-0.011504	0.00765739	0.136632
cg17478228	-0.000147142	0.00367476	0.968152
cg17478280	-0.000395051	0.00291711	0.892588
cg17478282	0.0135641	0.00782506	0.0865652
cg17478306	-0.00709655	0.0040921	0.0864237
cg17478313	0.00353028	0.00241778	0.147856
cg17478371	-0.00280005	0.00383452	0.467216
cg17478534	0.000164757	0.00163599	0.920014
cg17478552	-0.00307324	0.00771082	0.691192
cg17478614	-0.00575639	0.00298124	0.0567557
cg17478623	-0.01197	0.00963369	0.217387
cg17478679	-0.00556514	0.00718072	0.440435
cg17478690	-0.00245719	0.00443612	0.581065
cg17478726	0.000104557	0.00459742	0.981908
cg17478749	-0.00260928	0.00266437	0.330136
cg17478752	0.00250558	0.00655912	0.703393
cg17478763	0.0036047	0.00280976	0.202928
cg17478776	-0.00380104	0.00318446	0.23587
cg17478810	0.0188233	0.0127381	0.143096
cg17478846	0.0205746	0.0152012	0.179408
cg17478857	0.00154487	0.00552073	0.780272
cg17478888	-0.00875215	0.0072257	0.229078
cg17478893	-0.00458059	0.00556838	0.41298
cg17478894	-0.0139862	0.00908925	0.127491
cg17478951	-0.00521891	0.00353444	0.143396
cg17478979	0.00874361	0.0136246	0.522721
cg17478992	-0.003834	0.0046585	0.412752
cg17479060	-0.0291826	0.0172801	0.0948387
cg17479100	-0.00817909	0.00449339	0.0721597
cg17479119	0.000455081	0.00350142	0.89689
cg17479131	0.0033686	0.00569713	0.555865
cg17479169	0.00263234	0.0108332	0.808587
cg17479192	-0.00831137	0.00845643	0.328409
cg17479245	-0.00564282	0.00363761	0.124473
cg17479259	-1.48067e-05	0.00148358	0.99206
cg17479280	0.0268132	0.0161222	0.099886
cg17479303	-0.00146435	0.0016789	0.385495
cg17479424	-0.00853825	0.00537031	0.115485
cg17479439	-0.00443454	0.00445162	0.321933
cg17479501	0.00189415	0.0134482	0.888316
cg17479598	0.00720359	0.00590788	0.226018
cg17479654	0.00235529	0.00337331	0.486905
cg17479671	-0.0142306	0.0123435	0.252116
cg17479716	0.00296576	0.00397156	0.457228
cg17479718	0.000472993	0.00247935	0.849148
cg17479757	0.00975957	0.0116136	0.403013
cg17479763	0.0069861	0.00807598	0.389393
cg17479766	-0.000570941	0.00395944	0.885678
cg17479790	0.00216077	0.00529623	0.684289
cg17479811	-0.00517314	0.00742667	0.487934
cg17479830	0.000143208	0.00659673	0.98273
cg17479840	-0.00937253	0.00876209	0.287727
cg17479843	0.0117452	0.0108633	0.282606
cg17479898	0.000721567	0.00509891	0.887791
cg17479901	-0.0013729	0.0020728	0.509505
cg17479943	0.00689946	0.0125012	0.58243
cg17479956	-0.00125227	0.00205379	0.543624
cg17479968	-0.00794569	0.00522231	0.131763
cg17479999	-0.00136615	0.00214974	0.526772
cg17480035	0.00966305	0.0701942	0.890826
cg17480122	0.00543135	0.00666275	0.417195
cg17480125	-0.016905	0.0170725	0.324826
cg17480137	0.00939122	0.00754667	0.216687
cg17480145	-0.0014989	0.00190929	0.434554
cg17480177	0.00311421	0.00900003	0.730161
cg17480204	-0.00119253	0.00154208	0.441428
cg17480221	-0.00834157	0.00536243	0.123444
cg17480224	-0.00831236	0.00390832	0.0362648
cg17480245	-0.00452629	0.00566659	0.4266
cg17480254	0.00237762	0.00714027	0.739945
cg17480278	-0.0040567	0.00868491	0.641598
cg17480291	0.00767254	0.00504916	0.132246
cg17480324	0.0139855	0.00856379	0.106062
cg17480368	-0.00406247	0.00409515	0.323939
cg17480393	-0.0256705	0.026473	0.334893
cg17480438	0.0105268	0.0109685	0.339852
cg17480442	-0.00722364	0.00902107	0.425457
cg17480461	-0.00530654	0.00824397	0.521471
cg17480466	0.00158299	0.00470202	0.737182
cg17480467	0.00562404	0.00381271	0.143802
cg17480503	-0.00273106	0.00397524	0.493899
cg17480546	-0.00278467	0.00543515	0.609708
cg17480554	0.0178855	0.0219863	0.418162
cg17480615	-0.00515104	0.00492104	0.29812
cg17480646	0.00190116	0.00588331	0.747362
cg17480669	-0.00790289	0.00385816	0.0435395
cg17480705	-0.00592381	0.00931054	0.526285
cg17480760	-0.00469569	0.00271271	0.0869975
cg17480781	0.000115247	0.00693948	0.986788
cg17480870	-0.00256874	0.00455093	0.573904
cg17480980	0.00134713	0.00829074	0.8713
cg17481023	0.00444577	0.00548482	0.419831
cg17481046	0.000478111	0.00130942	0.7159
cg17481047	-0.000968156	0.0116077	0.93372
cg17481109	0.0210647	0.0219426	0.339721
cg17481116	0.0158937	0.00693378	0.0243069
cg17481122	0.0108278	0.00752554	0.153792
cg17481187	-0.000463875	0.00358519	0.89735
cg17481197	0.00026129	0.00225049	0.907838
cg17481219	-0.000292944	0.0015879	0.854062
cg17481235	0.0102246	0.0167259	0.542592
cg17481278	0.0122671	0.00811858	0.134414
cg17481367	-0.0157005	0.00891022	0.0815695
cg17481390	0.00601174	0.00549923	0.277325
cg17481411	0.00119841	0.00430787	0.781526
cg17481452	-0.0147816	0.0115843	0.20535
cg17481490	-0.000136183	0.00415705	0.973941
cg17481637	0.00642931	0.00919403	0.486235
cg17481638	-0.00274694	0.00491184	0.577429
cg17481703	-0.0172502	0.0128177	0.18186
cg17481713	0.000746689	0.00372071	0.841414
cg17481731	-0.0118949	0.006527	0.071828
cg17481743	-0.00497594	0.00428579	0.248805
cg17481855	0.000917065	0.015623	0.953326
cg17481903	0.00250585	0.00501996	0.618914
cg17481912	0.00261225	0.00771871	0.735854
cg17481936	0.00153787	0.00603412	0.799431
cg17481940	-0.00609878	0.0180846	0.736751
cg17482056	-0.000487931	0.00392188	0.901276
cg17482089	-0.0155217	0.0102443	0.133358
cg17482117	-0.00395775	0.00801483	0.622689
cg17482197	-0.00323728	0.00374731	0.390021
cg17482224	0.0127451	0.0106913	0.236463
cg17482227	-0.00139673	0.00683885	0.838647
cg17482237	-0.00185547	0.00419746	0.659553
cg17482273	-0.00413558	0.00342555	0.230599
cg17482360	-0.00316241	0.00383764	0.412164
cg17482368	-0.00937303	0.00600742	0.122333
cg17482380	-0.0237399	0.00858931	0.00697091
cg17482391	0.00405032	0.00253218	0.113327
cg17482424	-0.0267598	0.0176612	0.133352
cg17482430	-0.00879506	0.0100929	0.38593
cg17482476	-0.00171231	0.00357746	0.633396
cg17482508	-0.00221702	0.00340966	0.517265
cg17482649	-0.0273378	0.0153869	0.079115
cg17482706	-0.00335254	0.00208251	0.111052
cg17482714	0.00107847	0.00406804	0.791553
cg17482740	-0.00411778	0.005516	0.457369
cg17482783	0.0192184	0.019128	0.317816
cg17482801	0.0101162	0.00497935	0.0452417
cg17482806	-0.00587404	0.00452706	0.197876
cg17482839	0.00281178	0.00335305	0.404006
cg17482927	-0.00245989	0.00181343	0.178454
cg17482935	0.00359012	0.00575938	0.534684
cg17482963	-0.00803654	0.0150381	0.594419
cg17482976	0.0025831	0.00726856	0.723165
cg17483000	-0.000266817	0.00642128	0.966951
cg17483085	0.00161383	0.00591095	0.785481
cg17483139	0.000821057	0.00159824	0.608745
cg17483198	-0.00642064	0.00410515	0.121437
cg17483224	-0.00254121	0.00394104	0.520749
cg17483297	0.00372041	0.00487325	0.44727
cg17483351	0.0108618	0.0046639	0.0221814
cg17483361	0.0155042	0.0290027	0.594305
cg17483410	-0.0056125	0.00257356	0.0318941
cg17483411	0.00112464	0.0060574	0.853141
cg17483414	-0.00431997	0.00511435	0.400609
cg17483423	-0.00254347	0.00284424	0.373653
cg17483429	0.0120127	0.00619449	0.0557112
cg17483462	0.00550736	0.00316781	0.0856536
cg17483482	-0.0106849	0.00766419	0.166829
cg17483510	-0.00263627	0.00279843	0.348774
cg17483523	0.00190395	0.0224696	0.932667
cg17483590	1.52263e-05	0.00661552	0.998169
cg17483596	-0.000396232	0.00515697	0.938932
cg17483598	0.00137815	0.00420474	0.74388
cg17483829	-8.96046e-05	0.00131466	0.945816
cg17483949	-0.00347475	0.00422484	0.413065
cg17484007	0.00587201	0.0120011	0.625869
cg17484008	-0.016868	0.016011	0.295017
cg17484029	-0.00858317	0.006214	0.170735
cg17484036	0.000944346	0.00181606	0.604387
cg17484090	0.0202495	0.011203	0.0741403
cg17484152	-0.000210483	0.00481275	0.965216
cg17484154	-0.000243567	0.00121223	0.841227
cg17484155	0.000367623	0.00311626	0.906364
cg17484237	0.0190532	0.0126361	0.135218
cg17484267	0.00996806	0.00555986	0.0764703
cg17484288	0.00664327	0.00762632	0.386098
cg17484331	-0.00647313	0.00987598	0.513913
cg17484445	-0.000448581	0.00139391	0.748366
cg17484472	0.00731935	0.00830462	0.380552
cg17484510	-0.0163457	0.00862417	0.0613681
cg17484534	-0.00244329	0.00330563	0.461817
cg17484548	0.0149822	0.00744352	0.0472292
cg17484629	-0.000766792	0.00101316	0.451194
cg17484671	-0.0018143	0.00521553	0.728782
cg17484673	-0.0165201	0.0101394	0.106867
cg17484699	-0.00163355	0.00579627	0.778745
cg17484702	0.00361361	0.00491074	0.463796
cg17484733	0.00516867	0.0103161	0.617616
cg17484759	0.00569848	0.00494961	0.252764
cg17484771	-0.000151119	0.00240261	0.949992
cg17484874	-0.00238811	0.00377427	0.528567
cg17484876	-0.000800659	0.00382386	0.834637
cg17484877	-0.000568568	0.00318547	0.858755
cg17484944	0.00685268	0.00451196	0.132444
cg17484976	-0.0014749	0.00136897	0.28429
cg17484993	0.00149406	0.00347776	0.668545
cg17485005	-0.00119885	0.00297317	0.687773
cg17485016	0.00325326	0.00408226	0.427663
cg17485021	-0.00418753	0.00339292	0.220453
cg17485067	-0.0116383	0.00621163	0.0643396
cg17485135	-0.0131237	0.00810005	0.108809
cg17485141	-0.0322034	0.0149763	0.034306
cg17485169	0.00866717	0.00633717	0.174938
cg17485210	-0.0021891	0.00410764	0.595438
cg17485228	0.0146769	0.0107092	0.174061
cg17485277	-6.86055e-05	0.00354904	0.984622
cg17485415	-2.21956e-05	0.00237385	0.992561
cg17485454	-1.32262e-05	0.00256704	0.995901
cg17485488	-0.00358467	0.00405268	0.378854
cg17485530	0.00390384	0.00592469	0.511693
cg17485531	0.00287206	0.00427797	0.50377
cg17485549	-0.00233993	0.00391302	0.551402
cg17485551	-0.000171667	0.00385873	0.964617
cg17485557	0.00212796	0.00432822	0.624206
cg17485673	0.0082097	0.0101867	0.422483
cg17485681	0.0134191	0.00982223	0.175399
cg17485711	-0.00383131	0.00382896	0.319788
cg17485717	-0.00452616	0.00817101	0.581049
cg17485724	-0.00932311	0.011341	0.413285
cg17485811	-0.00624783	0.00694859	0.371054
cg17485827	0.00175028	0.00182891	0.341216
cg17485838	0.00551298	0.00632806	0.386045
cg17485870	0.00850045	0.0114886	0.461351
cg17485924	0.00100896	0.00291936	0.730469
cg17485965	-0.00316295	0.00498447	0.52738
cg17485988	0.0072762	0.00613016	0.238478
cg17486025	-0.00225757	0.00445239	0.613405
cg17486066	0.00116726	0.0025569	0.649159
cg17486075	-0.00495388	0.00536447	0.358321
cg17486097	-0.000733705	0.00148511	0.622522
cg17486101	0.0135299	0.00554978	0.0168066
cg17486124	-0.00738263	0.00703846	0.29713
cg17486213	0.00199614	0.00230997	0.389886
cg17486234	0.00212184	0.00355796	0.552481
cg17486253	-0.00542902	0.00806714	0.502744
cg17486263	0.00836614	0.00781664	0.287445
cg17486314	0.0155416	0.011715	0.188099
cg17486328	-0.000398656	0.00733046	0.956754
cg17486396	-0.00104334	0.00629796	0.868806
cg17486446	-0.00339403	0.00409494	0.409466
cg17486458	-0.00527401	0.00566827	0.354716
cg17486538	-0.0101116	0.00747809	0.179828
cg17486578	-0.00239949	0.00387194	0.537067
cg17486579	-0.000164319	0.00402521	0.967531
cg17486633	0.0129002	0.00678645	0.0606287
cg17486639	0.00150972	0.00340484	0.658574
cg17486644	-0.0040608	0.00677622	0.550549
cg17486655	-0.0101239	0.00759609	0.186086
cg17486692	-0.00518537	0.00385029	0.18156
cg17486764	-0.00537026	0.00890183	0.547895
cg17486831	0.00262347	0.00172219	0.131301
cg17486860	0.0156363	0.00695623	0.0271164
cg17486874	-0.00295079	0.00376375	0.435167
cg17486946	-0.00272609	0.00489929	0.579348
cg17487010	-0.00190213	0.013129	0.885141
cg17487050	0.000708855	0.00302306	0.815161
cg17487067	-0.00155076	0.00397827	0.697631
cg17487131	-0.000975779	0.00475745	0.837969
cg17487170	-0.00216321	0.00525456	0.681585
cg17487301	-0.0126424	0.00475455	0.00932761
cg17487381	0.0175437	0.0107564	0.106504
cg17487409	0.0018525	0.00486751	0.70444
cg17487411	0.00516846	0.00847995	0.543787
cg17487439	-0.00522983	0.00417138	0.213295
cg17487543	0.00744712	0.00731543	0.311499
cg17487553	-0.00528643	0.00346954	0.131218
cg17487559	0.00730876	0.00369132	0.0508659
cg17487612	-0.00124565	0.00305157	0.684129
cg17487617	-4.31722e-05	0.00467633	0.992655
cg17487705	-0.00500359	0.00702607	0.47828
cg17487719	-0.012604	0.00844645	0.139259
cg17487726	0.000847653	0.00133031	0.525678
cg17487741	0.0150661	0.0105954	0.158616
cg17487775	0.010102	0.0060241	0.0971447
cg17487784	-0.00289789	0.00510364	0.571627
cg17487799	0.0534794	0.062381	0.393633
cg17487839	-0.00384881	0.00524093	0.464694
cg17487894	0.012666	0.00607473	0.0399974
cg17487957	-0.00649349	0.0074687	0.387006
cg17487993	-5.40552e-05	0.00112824	0.961897
cg17487999	0.0113492	0.0118201	0.339638
cg17488052	-0.00398294	0.0112997	0.72533
cg17488332	-0.0200845	0.0282784	0.479454
cg17488353	-0.00416231	0.00456627	0.364533
cg17488357	0.0154083	0.0091533	0.0958908
cg17488500	-0.0124793	0.0131018	0.343486
cg17488625	0.00413769	0.00511166	0.420459
cg17488628	-0.00713629	0.00713018	0.319672
cg17488785	0.0042936	0.00525	0.415689
cg17488811	-0.0046467	0.00362352	0.203118
cg17488830	0.0045816	0.00600512	0.447558
cg17488844	-0.0105809	0.00591182	0.076966
cg17488861	-0.00225571	0.00483333	0.641882
cg17488905	-0.00790436	0.00391064	0.0463281
cg17488929	-0.00571795	0.00396778	0.153147
cg17488937	-0.0160976	0.00830147	0.0557277
cg17488939	0.00231867	0.0050435	0.646854
cg17488950	0.00104252	0.00580246	0.85783
cg17488985	0.000249825	0.0012499	0.842044
cg17488989	0.00782265	0.00877839	0.37532
cg17488990	-0.00434625	0.00496714	0.383982
cg17489022	-0.00655244	0.00804449	0.417569
cg17489055	0.00376381	0.00281591	0.184832
cg17489086	0.00149334	0.00145533	0.307681
cg17489106	-0.00307	0.00331643	0.357165
cg17489163	-0.00280314	0.00343643	0.416892
cg17489181	-0.00541754	0.00498123	0.279779
cg17489243	0.000842087	0.00437283	0.847743
cg17489249	0.00277171	0.00504903	0.584439
cg17489280	-0.000389794	0.00930864	0.966695
cg17489282	-0.000762357	0.00306484	0.804146
cg17489312	-0.00105052	0.00673362	0.876385
cg17489342	0.00258273	0.00383615	0.502565
cg17489451	-0.000328264	0.00501866	0.947999
cg17489490	-0.00464497	0.00446425	0.300999
cg17489502	-0.00141388	0.00604197	0.815527
cg17489534	0.00376303	0.00526203	0.476444
cg17489562	0.00456609	0.00716063	0.525366
cg17489597	-0.00302895	0.0127912	0.81337
cg17489622	0.00148795	0.00182083	0.416057
cg17489635	-0.00153144	0.00329524	0.643277
cg17489659	-0.000158274	0.0038842	0.96759
cg17489690	-0.00460548	0.00843116	0.586295
cg17489695	-0.00105118	0.0032721	0.748788
cg17489726	0.00732829	0.0043795	0.0978571
cg17489748	0.00888718	0.0039226	0.0259563
cg17489752	0.0003421	0.0013757	0.8042
cg17489791	0.00742503	0.00821187	0.368396
cg17489820	-0.00258075	0.00418176	0.538751
cg17489870	-0.00848918	0.00757428	0.265461
cg17489871	0.0126437	0.00676266	0.064898
cg17489876	0.00898379	0.00442408	0.0453432
cg17489897	-0.000261694	0.00206299	0.899351
cg17489902	-0.000680587	0.00308464	0.825892
cg17489908	0.0157497	0.0141916	0.27015
cg17489939	0.00112204	0.0122423	0.927185
cg17489999	0.00380524	0.00472556	0.422873
cg17490014	-0.00240905	0.0056557	0.671196
cg17490078	0.00366588	0.00391005	0.351069
cg17490089	0.00772375	0.00605679	0.205626
cg17490149	-0.0122917	0.00890577	0.171061
cg17490165	0.000758867	0.00390607	0.84641
cg17490168	-0.00246405	0.00154732	0.114908
cg17490189	0.00610369	0.00650697	0.350829
cg17490196	-0.00442508	0.00699179	0.528461
cg17490283	0.00613208	0.00734329	0.405972
cg17490306	0.00193161	0.0055458	0.728455
cg17490337	0.00613759	0.00535784	0.255129
cg17490390	-0.000476057	0.00549238	0.931128
cg17490428	0.00442964	0.00875546	0.614186
cg17490432	0.018328	0.00796629	0.0238003
cg17490445	-0.0042948	0.00388632	0.27216
cg17490648	0.00540473	0.00431945	0.214196
cg17490769	-0.00178861	0.00500495	0.721681
cg17490790	0.00489928	0.00382145	0.203231
cg17490806	0.000618115	0.00292481	0.83312
cg17490844	-0.00772772	0.00706916	0.277341
cg17490896	-0.00100259	0.0062918	0.873764
cg17490921	-0.00110303	0.00211627	0.603542
cg17490932	-0.000305494	0.00206265	0.882601
cg17490973	0.0058587	0.0044957	0.195952
cg17490981	-0.00127477	0.00347334	0.714499
cg17491012	-0.00939929	0.00751496	0.214381
cg17491031	-0.00574879	0.00615857	0.353165
cg17491058	0.00153469	0.00697167	0.826283
cg17491117	-0.00433227	0.00852661	0.612678
cg17491146	0.00564795	0.00732148	0.442547
cg17491185	-0.00251638	0.00214846	0.244696
cg17491228	-0.00331005	0.00911636	0.717419
cg17491268	0.00148946	0.00429429	0.729544
cg17491300	0.00881918	0.00643789	0.174247
cg17491339	0.00543655	0.00788668	0.492448
cg17491357	0.0021349	0.00691442	0.758242
cg17491360	-0.00149284	0.00526199	0.777313
cg17491365	0.00245929	0.00440648	0.578204
cg17491368	-0.0114344	0.00700023	0.105993
cg17491449	-0.0187667	0.0144717	0.198133
cg17491456	-0.0149666	0.0126561	0.240205
cg17491499	0.00137906	0.00459087	0.764595
cg17491511	-0.0171817	0.0108862	0.118126
cg17491517	0.000805295	0.00194094	0.679237
cg17491537	-0.00510824	0.00479195	0.289372
cg17491545	-0.00251539	0.00336746	0.457096
cg17491548	0.000979716	0.0011261	0.38669
cg17491554	0.00758403	0.0044338	0.0907366
cg17491560	-0.00055971	0.0098197	0.954677
cg17491564	-0.00164734	0.00724296	0.820615
cg17491589	0.00809854	0.00846493	0.341362
cg17491605	0.0124213	0.0089544	0.168932
cg17491643	-0.00411792	0.00537119	0.445354
cg17491697	0.000659192	0.00167943	0.695641
cg17491759	-0.00760098	0.00509171	0.139103
cg17491846	-0.000969173	0.00150004	0.519917
cg17491850	-0.00468058	0.00193141	0.0174479
cg17491915	-0.000909882	0.00569653	0.873467
cg17491920	-0.00533504	0.00450262	0.239294
cg17491947	4.81021e-05	0.00163561	0.976606
cg17491987	-0.0291744	0.0202484	0.153224
cg17491991	0.00853747	0.010646	0.424773
cg17492041	-0.00235007	0.00233306	0.316587
cg17492073	-0.0058403	0.00898242	0.517281
cg17492104	-0.00310778	0.00354012	0.382429
cg17492155	0.0055957	0.00525964	0.290321
cg17492158	0.00646568	0.00399091	0.108829
cg17492237	0.00190306	0.00142756	0.185983
cg17492244	-0.0388367	0.0267632	0.150342
cg17492289	-0.00292892	0.00743267	0.694501
cg17492404	0.0143638	0.00980291	0.146456
cg17492413	-0.00327462	0.00391213	0.404862
cg17492481	0.000506648	0.00153274	0.741778
cg17492496	0.00316182	0.0123005	0.797748
cg17492574	-0.002295	0.0036719	0.533596
cg17492658	-0.0172231	0.01388	0.217992
cg17492693	-0.00315266	0.00426578	0.46186
cg17492716	-0.0100942	0.0122349	0.411612
cg17492717	0.000774245	0.00394036	0.844684
cg17492718	0.000476571	0.00225578	0.833174
cg17492795	-0.00187509	0.0110142	0.865214
cg17492830	0.0100561	0.00555155	0.0735281
cg17492844	0.00117457	0.00521771	0.822419
cg17492891	-0.000655928	0.00134673	0.627447
cg17492898	-0.00201634	0.00624864	0.747708
cg17492940	-0.00192442	0.00493958	0.697791
cg17492965	-0.0126982	0.00664875	0.0594469
cg17493004	0.000220134	0.0027415	0.936186
cg17493029	0.010151	0.00619399	0.104856
cg17493098	-0.00085571	0.00158165	0.589875
cg17493164	-0.000239759	0.00157532	0.879384
cg17493172	-0.000113223	0.00165653	0.945664
cg17493193	-0.00407228	0.00675414	0.548123
cg17493253	-0.0107681	0.00536606	0.0478855
cg17493303	0.00107813	0.00369627	0.771226
cg17493310	-0.00721469	0.00471178	0.129347
cg17493391	-0.00303415	0.00510717	0.553989
cg17493398	-0.00243301	0.00399467	0.54407
cg17493430	-6.15104e-05	0.00492535	0.990064
cg17493460	0.00684091	0.00628939	0.279736
cg17493489	0.0101934	0.0102687	0.323624
cg17493511	-0.000217011	0.000910908	0.812258
cg17493536	0.0014601	0.00354107	0.68111
cg17493556	0.000100668	0.00582491	0.986251
cg17493570	0.00150026	0.00509554	0.769133
cg17493574	-0.00481116	0.00419785	0.254896
cg17493633	0.0081483	0.00519848	0.120642
cg17493653	0.0117862	0.0151716	0.439349
cg17493679	-0.00096218	0.0035791	0.788695
cg17493727	0.0010196	0.00361024	0.778292
cg17493765	-0.00351584	0.00206918	0.0928656
cg17493795	-0.000365718	0.00752159	0.961332
cg17493815	-0.0050163	0.00909833	0.582812
cg17493898	-0.00239834	0.00144427	0.100395
cg17494034	-0.00350285	0.00433738	0.421526
cg17494066	-0.0012641	0.00530859	0.812346
cg17494199	-0.00585221	0.00447291	0.194195
cg17494210	-0.000355039	0.00142685	0.80408
cg17494252	-0.0381453	0.0132064	0.00488548
cg17494267	0.0043492	0.00641718	0.499733
cg17494268	0.00238112	0.00348762	0.496588
cg17494316	0.00654612	0.00375932	0.085165
cg17494334	0.0232879	0.0114437	0.0448946
cg17494408	0.00889643	0.00527681	0.0953892
cg17494412	0.000768858	0.00417727	0.854397
cg17494438	-0.00169184	0.00711239	0.812539
cg17494564	0.00879243	0.00530149	0.100821
cg17494585	0.000368299	0.00446138	0.934397
cg17494625	0.00929134	0.011528	0.422452
cg17494729	-0.011441	0.0073834	0.124879
cg17494733	-0.000781071	0.00220347	0.723842
cg17494750	0.00315925	0.00724623	0.663928
cg17494766	-0.00267349	0.00416303	0.522433
cg17494772	-0.0105867	0.00503032	0.0382127
cg17494781	-0.00415518	0.00278213	0.138917
cg17494819	0.0120747	0.00902781	0.184545
cg17494838	0.00150326	0.00342034	0.661384
cg17494855	0.000785239	0.00209451	0.708644
cg17494863	-0.0104253	0.00715883	0.148912
cg17494897	-0.00234291	0.00920889	0.799772
cg17494927	0.0137625	0.0083675	0.10363
cg17494946	0.00945292	0.00708573	0.185659
cg17494980	-6.60005e-05	0.00235273	0.977684
cg17495044	0.00697633	0.0061088	0.256582
cg17495046	0.000721261	0.00502382	0.886173
cg17495066	-0.0165869	0.0141526	0.244393
cg17495068	-0.000407208	0.00931293	0.965224
cg17495089	-0.00518616	0.00668785	0.44017
cg17495092	0.00242829	0.0030872	0.433673
cg17495123	0.00146003	0.00776217	0.85124
cg17495130	-0.00110214	0.00575251	0.848508
cg17495148	2.63802e-05	0.00133137	0.984237
cg17495154	0.00463903	0.00272602	0.0923712
cg17495178	-0.000871664	0.00158686	0.584206
cg17495250	0.0115652	0.00840674	0.172446
cg17495255	-0.00651159	0.00614508	0.29224
cg17495265	-0.00235728	0.00646007	0.716072
cg17495291	0.00427737	0.00544793	0.434506
cg17495302	-0.00636068	0.00515302	0.220393
cg17495462	-0.00376937	0.00332999	0.260767
cg17495464	0.00738846	0.00684447	0.283358
cg17495466	0.0103563	0.00657523	0.118875
cg17495501	0.00556909	0.00718035	0.440087
cg17495529	0.00755731	0.0119446	0.52859
cg17495555	0.0165803	0.0108735	0.130925
cg17495595	0.00733412	0.0116064	0.529106
cg17495601	0.0145482	0.0105579	0.171756
cg17495627	0.00257466	0.00520158	0.621864
cg17495671	0.000693618	0.00410603	0.866247
cg17495715	0.00586447	0.00772054	0.449552
cg17495719	0.000861551	0.00138804	0.536423
cg17495836	-0.00704552	0.00769361	0.362323
cg17495873	-0.00286545	0.00282229	0.312781
cg17495912	0.00179256	0.00174857	0.30813
cg17495943	0.000729843	0.00318385	0.819226
cg17495961	0.00208437	0.00143539	0.150061
cg17496059	0.00309086	0.00498517	0.536871
cg17496067	-0.00322003	0.00681388	0.637704
cg17496083	0.00397548	0.0127459	0.755861
cg17496096	0.00809129	0.00896615	0.369323
cg17496142	-0.00602827	0.00839033	0.474388
cg17496227	-0.00144009	0.00622604	0.817623
cg17496230	0.000679194	0.00103269	0.51247
cg17496336	0.00119883	0.0013155	0.364649
cg17496354	0.00543335	0.00424553	0.204025
cg17496421	0.00548229	0.00354291	0.125397
cg17496422	0.0121335	0.00650522	0.0655244
cg17496431	-0.013609	0.0144519	0.348965
cg17496447	0.000515407	0.00151629	0.734741
cg17496539	0.00944508	0.00340906	0.0068408
cg17496540	0.0185184	0.012168	0.131661
cg17496602	-0.00566772	0.0064408	0.381299
cg17496659	0.0192106	0.0124022	0.125021
cg17496661	0.0108178	0.0175308	0.538797
cg17496711	-0.0097001	0.00293421	0.0013769
cg17496788	0.000918889	0.00868019	0.915937
cg17496794	-0.00492237	0.00276395	0.0784163
cg17496808	0.0129949	0.00881412	0.144002
cg17496869	0.0206079	0.00871573	0.0202819
cg17496887	-0.00321928	0.00617738	0.603593
cg17496899	0.00302885	0.00757211	0.690136
cg17496921	-0.0125009	0.00946013	0.189823
cg17496939	-0.000620481	0.00267753	0.817287
cg17496990	-0.00448514	0.00702189	0.524672
cg17497015	-0.00106381	0.00561767	0.850246
cg17497049	0.0052957	0.00371198	0.157259
cg17497052	-0.00712561	0.00588366	0.229142
cg17497172	-0.00999864	0.00544261	0.069609
cg17497176	-0.00771728	0.00504389	0.129639
cg17497187	0.000105721	0.00671277	0.987471
cg17497271	0.00355996	0.00280332	0.207503
cg17497320	0.0023821	0.00395673	0.548715
cg17497389	-0.00272896	0.0112655	0.809163
cg17497397	0.00384926	0.00468278	0.413322
cg17497419	-0.00162283	0.00170144	0.34283
cg17497490	0.00828101	0.0099719	0.408566
cg17497536	-0.0011265	0.00374652	0.764376
cg17497537	0.000439141	0.00352769	0.901219
cg17497546	0.00753857	0.00738244	0.310015
cg17497560	0.000531324	0.0028895	0.854535
cg17497593	0.00465347	0.00507488	0.361698
cg17497599	0.00750184	0.00631349	0.237979
cg17497608	-0.00358732	0.0173033	0.836245
cg17497640	0.00266419	0.00385113	0.490909
cg17497643	-0.000324442	0.00711443	0.963731
cg17497728	0.00234265	0.00338443	0.490664
cg17497746	0.000630686	0.00268203	0.814643
cg17497790	0.00919392	0.0147957	0.535967
cg17497793	0.00181776	0.00720748	0.801478
cg17497824	-0.00701524	0.00589359	0.23716
cg17497870	0.00014979	0.00410146	0.97095
cg17498060	0.00427092	0.0049455	0.390183
cg17498095	0.000206966	0.00525269	0.96866
cg17498102	0.00133952	0.00194775	0.493455
cg17498174	0.003694	0.00818153	0.652749
cg17498188	0.0041332	0.00542175	0.447921
cg17498196	-0.00248616	0.00896151	0.782111
cg17498239	0.00389279	0.0037092	0.296856
cg17498272	-0.00914676	0.00576735	0.116378
cg17498294	0.00688875	0.0038504	0.0770789
cg17498296	0.000303917	0.00151465	0.841439
cg17498313	-0.00049111	0.00277304	0.85984
cg17498346	-0.0047709	0.00444868	0.286492
cg17498361	0.0192287	0.0126311	0.131554
cg17498383	-0.00242315	0.00579414	0.676827
cg17498424	-0.0114711	0.00670668	0.0907571
cg17498435	-0.00494244	0.00682155	0.470683
cg17498451	-0.00131756	0.00781991	0.86659
cg17498476	-0.000321182	0.00390977	0.934717
cg17498523	7.17393e-05	0.00154708	0.963121
cg17498611	-0.00112729	0.00638301	0.860227
cg17498612	0.000784391	0.00393449	0.842444
cg17498615	0.00129299	0.00145862	0.37782
cg17498624	0.000827507	0.00687306	0.904445
cg17498635	-0.000864006	0.0089908	0.923663
cg17498662	0.0016563	0.00210936	0.434461
cg17498667	0.00252087	0.00503091	0.617582
cg17498694	-0.00126222	0.00312039	0.686833
cg17498717	-0.00221328	0.00930421	0.812534
cg17498803	1.46604e-05	0.00181097	0.993559
cg17498841	-0.000823723	0.00221146	0.710442
cg17498845	0.0120107	0.00748038	0.111979
cg17498856	0.00141538	0.00175904	0.423226
cg17498926	1.86354e-05	0.00424741	0.996509
cg17498965	-0.00402328	0.0045614	0.380192
cg17498997	-0.0117783	0.00652461	0.0745011
cg17499041	0.000199988	0.00203787	0.92205
cg17499068	-0.00252889	0.005105	0.621584
cg17499078	0.00937544	0.00879042	0.289125
cg17499156	-0.0160206	0.0237494	0.501738
cg17499173	-0.00595136	0.0046813	0.207009
cg17499191	0.00607173	0.00617045	0.327844
cg17499212	-0.00515621	0.0079151	0.51648
cg17499241	0.000801362	0.00203834	0.695174
cg17499247	-0.00085316	0.00244545	0.728025
cg17499251	-0.00642577	0.0151898	0.673317
cg17499294	-0.00369863	0.0046507	0.428613
cg17499324	-0.000159029	0.00557289	0.9773
cg17499328	-0.000896985	0.00321053	0.78061
cg17499345	-0.00145248	0.00367099	0.693321
cg17499358	-0.00600343	0.0106811	0.575521
cg17499363	-0.0070034	0.00788486	0.376878
cg17499426	-0.000261566	0.00670879	0.968989
cg17499430	0.00175504	0.00151929	0.251182
cg17499443	-0.00180237	0.00412987	0.663611
cg17499458	0.00568823	0.00738534	0.443264
cg17499479	-0.00290676	0.00429056	0.499901
cg17499490	-0.00140181	0.00375397	0.709743
cg17499657	0.0010403	0.00565512	0.854475
cg17499682	-0.00391693	0.00684178	0.568458
cg17499719	6.86451e-05	0.00470972	0.988404
cg17499729	-0.0033515	0.00383061	0.384023
cg17499822	-0.00123306	0.00454745	0.786915
cg17499826	-0.0111631	0.00934904	0.235708
cg17499833	0.00180911	0.0090551	0.842111
cg17499900	-0.000220368	0.0038704	0.954726
cg17499935	0.0208635	0.0116152	0.0759306
cg17499941	-0.020474	0.0153873	0.186804
cg17499954	-0.00303422	0.00526277	0.565736
cg17499955	0.0049447	0.00592925	0.406593
cg17499981	-0.000512117	0.00148274	0.730638
cg17500055	-0.00740328	0.014231	0.604232
cg17500103	-0.00101977	0.00144454	0.482107
cg17500119	0.000206167	0.00104614	0.844229
cg17500128	0.00931796	0.00643753	0.151367
cg17500136	0.00113686	0.00420256	0.787404
cg17500189	0.00226859	0.0015141	0.137674
cg17500202	-0.00238043	0.00435107	0.585718
cg17500206	0.00660004	0.00415311	0.115647
cg17500228	-0.0284794	0.0127404	0.0279547
cg17500265	0.011497	0.00554301	0.0410217
cg17500282	0.00841987	0.0270351	0.75621
cg17500329	0.00757154	0.0033576	0.0266404
cg17500332	-0.0162881	0.0175378	0.355592
cg17500342	0.000471675	0.00463604	0.919196
cg17500383	-9.03277e-05	0.00132776	0.945918
cg17500385	-0.00813447	0.00827723	0.328455
cg17500403	-0.00155381	0.0012896	0.231517
cg17500415	0.00214999	0.00827219	0.795551
cg17500416	-0.0136144	0.00733147	0.0666976
cg17500452	0.00173531	0.00543057	0.75008
cg17500530	0.00075958	0.00410817	0.853742
cg17500573	-0.00176487	0.00374695	0.63881
cg17500577	0.00549865	0.00687163	0.425778
cg17500587	8.49718e-05	0.00293455	0.976966
cg17500632	-0.00395047	0.00656501	0.548908
cg17500658	0.000653253	0.00227631	0.774811
cg17500664	0.00602681	0.00947985	0.526609
cg17500680	-0.00620167	0.00502024	0.220031
cg17500686	-0.00700421	0.00834644	0.403665
cg17500703	0.00664678	0.0100338	0.50944
cg17500742	0.00168071	0.00402105	0.676993
cg17500754	-0.00271124	0.00547733	0.621853
cg17500817	0.0105704	0.00400363	0.00981963
cg17500874	0.00125866	0.00152533	0.411531
cg17500902	-0.0125835	0.00718185	0.0832747
cg17500915	0.0011939	0.00190223	0.531888
cg17500918	0.00756885	0.00444658	0.0922938
cg17500962	0.00599445	0.00370462	0.109261
cg17500968	-0.0215409	0.0184562	0.246344
cg17500986	0.00503255	0.00915835	0.584068
cg17501107	0.0282781	0.0130293	0.0327059
cg17501210	0.0150528	0.00749062	0.0475773
cg17501218	0.00141227	0.00377645	0.709337
cg17501300	-0.00201786	0.00353856	0.56998
cg17501352	-0.00284031	0.00380913	0.457884
cg17501380	-0.00357895	0.00925464	0.699908
cg17501384	-0.00264789	0.00491728	0.591617
cg17501386	0.000333906	0.00443181	0.940115
cg17501395	-0.00398073	0.00399707	0.322055
cg17501430	0.000410449	0.00644818	0.949392
cg17501452	-0.00780229	0.00439865	0.0795967
cg17501459	0.0104716	0.0125961	0.408057
cg17501485	-0.00039293	0.00143118	0.784312
cg17501493	0.00219743	0.0055518	0.693218
cg17501501	-0.00795623	0.00891424	0.374571
cg17501566	0.0133917	0.0102756	0.195928
cg17501569	-0.00312531	0.00747233	0.676794
cg17501574	0.00572738	0.00513413	0.267686
cg17501614	-0.00347855	0.00491607	0.481093
cg17501681	0.00171619	0.00774221	0.825093
cg17501712	-7.39949e-05	0.00124024	0.952562
cg17501754	-0.00447817	0.00715679	0.533135
cg17501774	-0.0108829	0.00518815	0.0388375
cg17501813	-0.00484022	0.00788251	0.540788
cg17501823	0.00141076	0.00235571	0.550818
cg17501828	-0.000121848	0.00518588	0.981308
cg17501842	5.28168e-06	0.00391492	0.998927
cg17501861	1.82168e-05	0.00630881	0.997703
cg17501906	-0.0122561	0.011503	0.289611
cg17501944	0.00353359	0.00550992	0.523005
cg17501982	-0.00258126	0.0052059	0.621262
cg17501987	0.000568006	0.00394299	0.88579
cg17502037	0.0102275	0.0159732	0.523667
cg17502102	0.000764457	0.00383667	0.842532
cg17502120	0.0039865	0.00776929	0.609175
cg17502127	-0.00412407	0.00716737	0.566509
cg17502191	-0.00896159	0.00612071	0.146759
cg17502213	-0.00311388	0.0057391	0.588811
cg17502312	0.000151732	0.00712716	0.983064
cg17502344	0.00797436	0.0039579	0.0470137
cg17502356	0.00284327	0.0127783	0.82444
cg17502447	0.00210658	0.00609712	0.730549
cg17502495	0.00709871	0.00518168	0.174224
cg17502521	0.00143342	0.00372635	0.70142
cg17502527	0.00346344	0.00507522	0.496786
cg17502532	0.00148432	0.00118491	0.213678
cg17502536	-0.00393133	0.00422862	0.355102
cg17502541	0.009882	0.00768667	0.201993
cg17502594	-0.00549687	0.00790842	0.488867
cg17502614	-0.00513676	0.010761	0.634309
cg17502658	-0.00150459	0.00345356	0.66416
cg17502780	-0.00129332	0.0284015	0.963784
cg17502796	-0.000541839	0.00327686	0.86905
cg17502810	-0.000370772	0.00512156	0.942454
cg17502984	0.00326816	0.00151332	0.0335558
cg17502989	-0.00428215	0.00808615	0.597762
cg17503027	-0.00940937	0.00825661	0.257573
cg17503085	-0.00401674	0.00782757	0.609145
cg17503123	0.00161799	0.00716556	0.821885
cg17503156	-0.0042954	0.0042367	0.313464
cg17503252	0.00342125	0.00145065	0.0205932
cg17503259	-0.00111948	0.00691732	0.871809
cg17503287	-0.000821831	0.00254559	0.747588
cg17503308	0.00550545	0.00371986	0.142481
cg17503352	0.0067124	0.0033467	0.0479975
cg17503389	-0.00639796	0.0128163	0.618894
cg17503439	0.00351837	0.00286572	0.222855
cg17503456	-0.000189495	0.00190457	0.920974
cg17503508	-0.000405869	0.00124135	0.744485
cg17503603	-0.00445078	0.00810577	0.584351
cg17503629	-0.00113165	0.00868064	0.896578
cg17503645	0.00968028	0.00433074	0.0279618
cg17503660	-0.0052587	0.00717492	0.465573
cg17503663	0.0023467	0.00450741	0.603946
cg17503710	0.000413905	0.00419805	0.921687
cg17503711	0.00550931	0.00584119	0.348199
cg17503750	-0.0054623	0.00455148	0.233352
cg17503779	0.0109806	0.00654293	0.0968899
cg17503786	0.00278603	0.00573193	0.62815
cg17503823	0.000734397	0.00409157	0.85797
cg17503853	-0.00440336	0.00353743	0.216551
cg17503855	-0.00197894	0.00578212	0.732987
cg17503891	0.00846771	0.0064881	0.195295
cg17503977	0.00121272	0.00475874	0.799447
cg17503995	0.00147195	0.0026578	0.581122
cg17504042	0.00258562	0.00638632	0.686568
cg17504051	-0.00520155	0.0171047	0.761778
cg17504065	-0.00455007	0.00821224	0.580959
cg17504135	-0.0352698	0.019043	0.0674015
cg17504145	-0.00121313	0.00753392	0.872449
cg17504164	-0.000661288	0.00665783	0.921109
cg17504239	-0.0113508	0.00802646	0.16088
cg17504304	-0.0010547	0.00114874	0.361088
cg17504306	0.00110991	0.00317401	0.727419
cg17504341	-0.00138709	0.0024415	0.571409
cg17504394	0.00731104	0.00463891	0.118649
cg17504397	-0.00230261	0.00199216	0.250912
cg17504399	-0.000382198	0.00569952	0.946689
cg17504453	-0.00202728	0.00352107	0.566265
cg17504464	-0.00172151	0.00137615	0.214304
cg17504468	0.00814923	0.00540298	0.135105
cg17504486	0.00406911	0.00382093	0.289843
cg17504495	0.00344753	0.00670591	0.608484
cg17504584	-0.00477798	0.00340466	0.164067
cg17504591	-0.028873	0.0148351	0.0548508
cg17504641	-0.00117373	0.00602253	0.845934
cg17504737	5.33379e-06	0.00904776	0.999531
cg17504742	-0.00570587	0.00628804	0.366693
cg17504767	-0.00931099	0.00732291	0.206944
cg17504789	0.0104937	0.00926334	0.260402
cg17504791	-0.0170491	0.0115379	0.14311
cg17504806	-0.0321609	0.0175912	0.0709405
cg17504814	0.00169581	0.00558767	0.76224
cg17504841	-0.00306605	0.00567132	0.590148
cg17504886	-0.0061307	0.00406934	0.135546
cg17504968	-0.0114054	0.0126023	0.367949
cg17504989	0.00553395	0.00459853	0.232079
cg17504991	0.00192136	0.00179694	0.28792
cg17504997	-0.000232488	0.00165524	0.888625
cg17505112	0.0313032	0.0165558	0.0619825
cg17505155	0.00829316	0.0101465	0.415966
cg17505193	0.000573946	0.00223965	0.798351
cg17505239	-0.0102374	0.00774277	0.189569
cg17505251	-9.23849e-05	0.00146558	0.949882
cg17505258	0.00108103	0.0075445	0.886395
cg17505339	0.00114786	0.00423073	0.786791
cg17505409	0.00434255	0.0103027	0.674431
cg17505444	-0.0148458	0.00726072	0.0439102
cg17505463	-0.00938995	0.00518092	0.0733726
cg17505469	0.00111134	0.00447262	0.804352
cg17505498	-0.00193578	0.0074995	0.796922
cg17505557	0.00130545	0.00748356	0.861923
cg17505642	0.000872188	0.00528628	0.869334
cg17505757	0.00194956	0.00340947	0.568928
cg17505776	-0.00241449	0.00838912	0.774175
cg17505780	0.00248796	0.00296005	0.402924
cg17505819	0.0113098	0.0111363	0.312644
cg17505823	0.0135909	0.0110016	0.220021
cg17505852	-0.00629604	0.00520522	0.229723
cg17505883	0.00111677	0.00334396	0.739209
cg17505944	0.000684352	0.00266326	0.797816
cg17505962	0.0155859	0.0115503	0.180712
cg17506010	0.022704	0.0112943	0.0475056
cg17506050	0.000240294	0.00915958	0.979131
cg17506056	9.04678e-06	0.000964214	0.992535
cg17506061	-0.00198185	0.00654047	0.762603
cg17506082	-0.0024765	0.00685621	0.718821
cg17506178	0.00241104	0.00329414	0.466187
cg17506191	-0.00106668	0.00381583	0.780493
cg17506280	-0.00634722	0.00786705	0.421976
cg17506328	0.000131762	0.00148068	0.929296
cg17506424	0.000337989	0.00359994	0.925415
cg17506437	0.00672037	0.00740218	0.366444
cg17506458	7.41756e-05	0.00565905	0.989572
cg17506553	-0.00513736	0.00307949	0.0988609
cg17506563	-0.0101479	0.011511	0.380433
cg17506588	0.0026971	0.00583635	0.645149
cg17506621	-0.00182578	0.0135098	0.89281
cg17506694	-0.0022754	0.00364873	0.534512
cg17506734	0.00256043	0.00484511	0.598528
cg17506742	0.00295566	0.00212586	0.167973
cg17506790	-0.0133217	0.00835038	0.114262
cg17506887	-0.00536007	0.00837971	0.524082
cg17506945	-0.00691056	0.0057891	0.235832
cg17507261	0.00108364	0.00317447	0.733656
cg17507274	0.00468764	0.00377476	0.217634
cg17507278	-0.000715882	0.00372312	0.847971
cg17507308	0.00082591	0.00298923	0.782977
cg17507317	0.0147718	0.00631458	0.0216095
cg17507343	0.00646775	0.00632325	0.309213
cg17507371	-0.00424458	0.00366132	0.249505
cg17507385	0.00183252	0.00410245	0.656208
cg17507399	0.00870273	0.00810426	0.285861
cg17507485	-0.0115575	0.00706178	0.105321
cg17507513	-0.00153864	0.00693338	0.824898
cg17507526	0.00416361	0.00475227	0.383371
cg17507529	0.00131802	0.00783294	0.866764
cg17507541	-0.00464308	0.00722168	0.521957
cg17507549	0.00141356	0.00327572	0.667153
cg17507573	-0.00114518	0.00227525	0.61601
cg17507608	-0.0162043	0.0175008	0.35705
cg17507671	0.00701496	0.0029921	0.0213302
cg17507749	0.00101577	0.00200928	0.614457
cg17507751	-0.00909858	0.00711647	0.204465
cg17507887	0.000693819	0.00377846	0.854735
cg17507888	0.00203276	0.00431087	0.638434
cg17507897	0.00417596	0.0108131	0.700297
cg17507936	-0.00691445	0.00606438	0.257343
cg17507949	-0.00658992	0.0118128	0.57837
cg17507952	-0.00180995	0.0032084	0.574117
cg17508018	0.00272839	0.00123176	0.0293706
cg17508025	-0.00361919	0.00183756	0.0520705
cg17508039	0.00143652	0.00495014	0.772355
cg17508063	0.00162687	0.00448674	0.717786
cg17508108	0.00280421	0.00967493	0.772626
cg17508204	0.00143359	0.00138839	0.304675
cg17508273	-0.008375	0.00451698	0.0671111
cg17508274	-0.00015709	0.00359518	0.965248
cg17508291	-0.00030227	0.00525462	0.954259
cg17508300	0.00372892	0.00278783	0.184523
cg17508302	-0.012601	0.0155337	0.419464
cg17508320	0.00232392	0.00243031	0.341609
cg17508440	0.0023646	0.00201057	0.242769
cg17508462	0.000598952	0.00220233	0.786295
cg17508477	-0.00085846	0.00355274	0.809633
cg17508500	0.0041373	0.00536641	0.442818
cg17508549	0.0148869	0.00851149	0.0838122
cg17508591	0.00251397	0.00431442	0.561609
cg17508639	0.00466286	0.0059582	0.43599
cg17508664	-0.0099881	0.015085	0.509644
cg17508816	-0.00666505	0.00655736	0.312247
cg17508850	-0.00119306	0.00216045	0.582207
cg17508892	-0.00634101	0.0101618	0.534257
cg17508894	0.00273629	0.0109007	0.80239
cg17508905	-0.00941752	0.00714428	0.1909
cg17508941	0.0133557	0.00897154	0.14019
cg17508991	-0.000622452	0.00487403	0.898675
cg17509001	-0.00226661	0.00524643	0.666789
cg17509039	0.000590939	0.00506657	0.907418
cg17509047	-0.000660304	0.00490554	0.893236
cg17509061	-0.0111282	0.0135508	0.413764
cg17509107	-0.00292689	0.00347354	0.401749
cg17509108	0.000583069	0.00678195	0.931685
cg17509109	0.00108611	0.0109654	0.921327
cg17509128	0.00242143	0.0137518	0.860639
cg17509172	0.00588403	0.00509451	0.251263
cg17509180	0.00353176	0.00461444	0.446122
cg17509202	-0.00842677	0.00465849	0.0739198
cg17509220	-0.00598784	0.00289675	0.0416973
cg17509279	0.000757337	0.00856119	0.929713
cg17509306	0.00174159	0.00784693	0.824876
cg17509337	-0.0388764	0.0113148	0.000907491
cg17509349	0.000697511	0.00154221	0.652193
cg17509351	-0.00520361	0.00369828	0.162979
cg17509409	0.000651353	0.0040275	0.871896
cg17509433	-0.0117373	0.00670292	0.0834577
cg17509446	0.000720305	0.001763	0.683861
cg17509462	0.0152936	0.0116686	0.193422
cg17509489	-0.027969	0.0173093	0.10975
cg17509494	-0.00446707	0.00419903	0.290347
cg17509506	-0.00170064	0.00541562	0.754254
cg17509516	-0.0148028	0.00769067	0.0575258
cg17509537	-0.00280537	0.00151415	0.0673069
cg17509561	-0.0179098	0.0187143	0.341215
cg17509563	-0.015312	0.0111935	0.174856
cg17509592	-0.00237728	0.00434083	0.58533
cg17509600	-0.00185757	0.00406939	0.649187
cg17509603	0.0013935	0.00217229	0.522893
cg17509612	-0.000447363	0.00155495	0.774259
cg17509677	0.00262735	0.00149932	0.0832346
cg17509681	-0.0225138	0.0164365	0.174293
cg17509718	0.00234449	0.00603721	0.698713
cg17509807	0.000786554	0.00187271	0.675514
cg17509836	0.00221734	0.0156919	0.887956
cg17509840	0.00939972	0.00566428	0.100621
cg17509872	-0.000702157	0.002431	0.773395
cg17509887	0.0182162	0.0103986	0.0833326
cg17509893	-0.00624011	0.00878058	0.479189
cg17509956	0.00431531	0.00764794	0.574039
cg17509959	-0.00336575	0.00435975	0.442203
cg17509967	0.00124918	0.00184322	0.49975
cg17509989	0.00159605	0.00471573	0.735838
cg17510003	-0.000741828	0.00306445	0.809292
cg17510038	-0.0045293	0.00999983	0.651721
cg17510056	0.000202115	0.00238076	0.93254
cg17510072	-0.000960859	0.00410049	0.815281
cg17510115	-0.00673744	0.00963043	0.486044
cg17510121	-0.000256	0.0105526	0.980701
cg17510133	0.00196843	0.00111745	0.0816617
cg17510217	-0.00401129	0.00712226	0.574744
cg17510278	0.0063872	0.0104043	0.540884
cg17510320	-0.00673502	0.00462448	0.148886
cg17510321	-0.00349193	0.00330024	0.292947
cg17510324	0.00472865	0.00399604	0.239901
cg17510385	0.0110964	0.00452142	0.0161135
cg17510408	-0.00381574	0.00391668	0.332644
cg17510422	0.00674751	0.00549306	0.222621
cg17510438	-0.0215346	0.0136946	0.119466
cg17510564	0.00326264	0.00381497	0.394778
cg17510567	0.0155492	0.00878824	0.0803444
cg17510601	0.0183589	0.0110663	0.100718
cg17510605	-0.00190304	0.00365353	0.603775
cg17510606	-0.00504314	0.00367649	0.173675
cg17510627	0.00546937	0.00316646	0.0876661
cg17510645	0.00548535	0.0102713	0.594672
cg17510653	0.00134595	0.0013397	0.317846
cg17510655	-0.000174336	0.00480731	0.971154
cg17510725	0.0141432	0.00699679	0.0463143
cg17510733	-0.00733874	0.00539111	0.176944
cg17510742	-0.0111149	0.0135682	0.414917
cg17510758	-0.00042634	0.00173506	0.806477
cg17510783	0.0160591	0.0108376	0.14201
cg17510786	-0.00659527	0.00546846	0.231065
cg17510817	-0.000391352	0.0018319	0.831334
cg17510821	-0.000771514	0.00576079	0.893771
cg17510849	0.01648	0.0088428	0.065742
cg17510859	-0.00403161	0.00731901	0.583154
cg17510910	0.015208	0.00548616	0.00681217
cg17510922	-0.00242395	0.00542614	0.656189
cg17510957	-0.0108101	0.00343241	0.00224242
cg17510987	0.00932266	0.0108568	0.392869
cg17510997	-0.001019	0.0025725	0.692991
cg17511017	0.00407573	0.00416884	0.330951
cg17511070	0.0040055	0.0118323	0.735786
cg17511128	0.00475517	0.00434414	0.276706
cg17511151	-0.0012881	0.00266365	0.629894
cg17511195	-0.00060696	0.00170143	0.722154
cg17511251	0.00506619	0.0126463	0.689691
cg17511274	-0.00512912	0.00592819	0.389304
cg17511338	-0.000953671	0.00703953	0.89255
cg17511357	-0.002854	0.00468702	0.544167
cg17511416	-0.00183466	0.00158252	0.249495
cg17511472	0.0127534	0.0171763	0.459785
cg17511532	0.00413992	0.015782	0.793696
cg17511541	-0.0209629	0.0148474	0.161548
cg17511575	-0.00685802	0.00992771	0.491533
cg17511604	-0.0107125	0.0124175	0.390679
cg17511627	0.000681531	0.00347866	0.845132
cg17511686	-0.00343102	0.0084014	0.683993
cg17511698	-0.00600412	0.0041841	0.154877
cg17511707	0.00161783	0.00459557	0.725658
cg17511708	-0.0137873	0.0225819	0.543093
cg17511731	0.00382563	0.00724256	0.598694
cg17511741	-0.000682895	0.00606727	0.910643
cg17511770	-0.00824214	0.00504871	0.106184
cg17511819	-0.0223528	0.00805936	0.0067844
cg17511829	0.00398142	0.00494227	0.422679
cg17511873	-0.00211035	0.00528312	0.69054
cg17511927	0.000298238	0.00148345	0.841134
cg17511936	0.00459644	0.0121864	0.706959
cg17511968	0.0149975	0.0148938	0.316744
cg17511997	0.0154296	0.00981513	0.119576
cg17512035	0.00271074	0.00929903	0.771357
cg17512109	0.00033312	0.00318749	0.917006
cg17512133	0.00552508	0.00344974	0.112871
cg17512180	-0.00457765	0.00694666	0.511655
cg17512187	0.00570433	0.00358461	0.11516
cg17512207	0.000880393	0.00239869	0.714487
cg17512240	0.0065358	0.00760502	0.392478
cg17512276	0.00121945	0.00811935	0.880962
cg17512348	-0.0050402	0.0128692	0.696275
cg17512353	0.000377577	0.0019218	0.8447
cg17512364	0.000902595	0.00227514	0.692545
cg17512365	-0.00380746	0.00331627	0.254068
cg17512367	0.00259992	0.00332577	0.436484
cg17512380	0.000298044	0.00517735	0.954226
cg17512401	-0.0077187	0.00374528	0.0422973
cg17512419	0.00065287	0.00139866	0.641823
cg17512474	0.00384281	0.00747681	0.608581
cg17512517	0.000137594	0.00605839	0.981933
cg17512522	-0.00211937	0.00304431	0.488176
cg17512539	-0.00215329	0.00707369	0.761544
cg17512624	-0.00178028	0.00456322	0.697389
cg17512664	-0.0145183	0.0258111	0.575234
cg17512678	-0.00433108	0.00366122	0.240048
cg17512738	-0.000983063	0.00456288	0.829922
cg17512742	-0.000231888	0.00151579	0.878767
cg17512748	-0.00163456	0.00213427	0.445831
cg17512782	-0.00172343	0.00233746	0.462918
cg17512799	0.0033659	0.00784655	0.669009
cg17512802	0.00639207	0.00659111	0.334834
cg17512843	0.000281233	0.00129545	0.828644
cg17512860	-0.00238266	0.00250748	0.344631
cg17512868	-0.000395694	0.0011947	0.741283
cg17512893	-0.00402059	0.00631427	0.525962
cg17512921	0.000557727	0.00405582	0.890943
cg17512922	-0.00120516	0.00468496	0.797601
cg17512943	0.00873851	0.0108723	0.423735
cg17512993	-0.00317387	0.00466929	0.498479
cg17513145	0.0175453	0.00921603	0.0602442
cg17513182	-0.00603932	0.009052	0.506422
cg17513219	-0.00032499	0.00106253	0.760439
cg17513264	0.00173109	0.00505417	0.732795
cg17513325	-0.0204266	0.0110609	0.0681845
cg17513342	-0.00420109	0.00431488	0.332941
cg17513460	-0.00854596	0.00823679	0.302362
cg17513477	-0.00572226	0.00311007	0.0691911
cg17513502	0.00161513	0.00382495	0.673877
cg17513535	0.00112689	0.00614705	0.854972
cg17513542	0.00078741	0.00158139	0.619796
cg17513565	0.00145651	0.00367469	0.692808
cg17513571	-0.0155342	0.0128727	0.230797
cg17513591	0.00811264	0.00341452	0.0197005
cg17513592	0.00162738	0.00687793	0.813517
cg17513693	-0.00061921	0.00109595	0.573531
cg17513697	0.00196541	0.00468726	0.676024
cg17513708	0.0038927	0.012847	0.76261
cg17513728	0.0179256	0.0108302	0.101496
cg17513770	-0.0156696	0.0105522	0.141168
cg17513787	-0.00726007	0.00421046	0.0882063
cg17513789	-0.000705176	0.00451534	0.876258
cg17513832	0.00526712	0.00453147	0.248275
cg17513925	-0.00431757	0.0241321	0.858421
cg17513953	0.000179859	0.0185429	0.992283
cg17513971	-0.00136748	0.00844625	0.871758
cg17514068	0.00962203	0.00736624	0.194916
cg17514123	-0.00206358	0.00638236	0.747225
cg17514199	-3.2804e-05	0.00613179	0.995744
cg17514245	-0.00589486	0.00420023	0.164038
cg17514249	0.00251345	0.00650155	0.700002
cg17514291	-0.00704531	0.00470775	0.138134
cg17514344	0.00381276	0.00757126	0.615827
cg17514353	-0.00192319	0.009334	0.83724
cg17514420	0.00158821	0.00174527	0.365331
cg17514429	-0.00432177	0.00413755	0.299137
cg17514431	-0.00494123	0.00383065	0.200497
cg17514461	0.00746006	0.00295293	0.0133361
cg17514485	0.0041675	0.00354557	0.243037
cg17514495	0.0034778	0.00384858	0.368672
cg17514528	0.0150021	0.00703106	0.0356835
cg17514558	-0.00966394	0.0127746	0.451396
cg17514637	-0.00821837	0.00418985	0.0530187
cg17514643	0.00181767	0.00553591	0.743442
cg17514654	-0.000997901	0.00277589	0.7201
cg17514665	-0.0134228	0.00689603	0.0548268
cg17514701	0.00233462	0.0039118	0.552181
cg17514714	-0.00322142	0.00678039	0.635901
cg17514720	-0.0134991	0.0115988	0.247672
cg17514757	0.00351765	0.0016713	0.038198
cg17514766	0.00158105	0.00330983	0.634073
cg17514769	0.00306205	0.00850822	0.7198
cg17514816	-0.00614509	0.00384883	0.113978
cg17514850	-0.012045	0.00959671	0.212797
cg17514851	-0.0014198	0.00129173	0.274737
cg17514855	-0.00084913	0.0111117	0.939263
cg17514880	0.00825626	0.00650538	0.207775
cg17514883	-0.00369639	0.00412046	0.372151
cg17514942	0.000812374	0.00214155	0.70536
cg17514997	-0.0103864	0.00638496	0.107418
cg17515023	-0.00258388	0.00476305	0.588871
cg17515024	0.0126709	0.00822527	0.127073
cg17515072	-0.00542635	0.0105752	0.609166
cg17515076	0.0046938	0.00405668	0.250417
cg17515110	0.00368891	0.00917171	0.688519
cg17515145	-0.0143639	0.0119312	0.231896
cg17515159	0.00615542	0.00742141	0.409141
cg17515245	-0.00244931	0.00407208	0.549079
cg17515297	0.0030605	0.0101779	0.764359
cg17515347	7.42515e-05	0.00546589	0.989193
cg17515414	-0.00253404	0.00384565	0.511678
cg17515456	-0.00313193	0.00488049	0.52274
cg17515462	0.000242058	0.00341691	0.943687
cg17515474	0.0042814	0.00411219	0.300691
cg17515480	-0.00644851	0.010275	0.531916
cg17515545	-0.00975014	0.00538391	0.0735958
cg17515620	0.00247772	0.00635492	0.697571
cg17515635	-0.00281917	0.00302952	0.354653
cg17515679	0.00258131	0.00687055	0.708049
cg17515702	-0.00183637	0.00329883	0.57918
cg17515737	0.00151232	0.00160283	0.348021
cg17515744	0.000939869	0.00212677	0.659641
cg17515747	-0.00388143	0.00451005	0.391814
cg17515753	-0.00403182	0.00205069	0.0524782
cg17515760	0.00719874	0.00503256	0.156175
cg17515773	3.61888e-05	0.00162465	0.98228
cg17515776	0.00940002	0.00773733	0.227694
cg17515793	-0.00122344	0.00806613	0.879793
cg17515837	2.41176e-05	0.00388383	0.99506
cg17515844	-0.00122667	0.00135179	0.366683
cg17515932	0.00513939	0.00594369	0.389592
cg17515953	0.00735809	0.00869991	0.400003
cg17515966	0.00721804	0.00534606	0.180466
cg17515970	-0.00332595	0.00866204	0.701938
cg17515984	0.000100264	0.00606058	0.986839
cg17516080	-0.0072614	0.0101573	0.476587
cg17516106	-0.0010241	0.00195446	0.601626
cg17516138	0.000407123	0.0019206	0.83262
cg17516156	-0.000211025	0.00439822	0.961843
cg17516160	-0.00521178	0.0129659	0.688699
cg17516221	-0.00326805	0.00325278	0.31783
cg17516242	-0.00336149	0.00835169	0.688309
cg17516247	-0.00715332	0.00537854	0.187003
cg17516271	-0.00708716	0.00799747	0.377966
cg17516330	-0.00910798	0.00588655	0.125432
cg17516348	-0.0133531	0.00493631	0.00821535
cg17516384	-0.00290374	0.00184633	0.119417
cg17516419	-0.0039299	0.00197946	0.0502558
cg17516427	-0.000820213	0.00562152	0.884333
cg17516455	0.000637764	0.00463167	0.890799
cg17516463	0.000929505	0.011017	0.932956
cg17516469	-0.00369755	0.00611883	0.547223
cg17516475	0.00154538	0.00210512	0.46486
cg17516539	0.00269437	0.00174572	0.12636
cg17516556	0.00153843	0.00143059	0.285176
cg17516571	0.00267895	0.0054729	0.625725
cg17516572	-0.00133669	0.010827	0.902028
cg17516577	-0.00363099	0.00439309	0.410769
cg17516635	0.0176777	0.0137451	0.201817
cg17516660	0.0303257	0.0127234	0.0193266
cg17516678	-0.001085	0.00931797	0.907571
cg17516727	0.00512946	0.00222373	0.0234476
cg17516809	0.00262245	0.00463462	0.57296
cg17516825	0.0031942	0.0104134	0.759774
cg17516837	0.00960966	0.00790261	0.22727
cg17516862	0.00293171	0.00815973	0.720248
cg17516873	0.00318988	0.0045438	0.484535
cg17516889	-0.00209551	0.00140056	0.138223
cg17516907	0.00171878	0.00384206	0.655728
cg17516938	-0.00206519	0.00317515	0.517133
cg17516945	-0.00616536	0.00178092	0.000833836
cg17516963	0.00271697	0.00601883	0.652816
cg17517002	0.000384221	0.00133241	0.773752
cg17517128	-0.00266595	0.00401145	0.508075
cg17517138	0.00206736	0.0019715	0.297257
cg17517206	-6.44209e-06	0.0015255	0.99664
cg17517241	0.000113957	0.00556338	0.983705
cg17517296	0.00249071	0.00613089	0.685553
cg17517338	-0.000917653	0.00386886	0.813067
cg17517356	-0.00610491	0.00619352	0.327017
cg17517367	0.0145182	0.00942639	0.127149
cg17517390	0.0116398	0.0115443	0.316118
cg17517419	0.00567428	0.0113322	0.617833
cg17517442	-0.00641549	0.00451131	0.158575
cg17517453	-0.00146544	0.00174101	0.402255
cg17517458	0.0133917	0.011345	0.241056
cg17517480	-0.000665778	0.00356674	0.85236
cg17517534	0.00817286	0.00568686	0.154262
cg17517538	-0.00145807	0.00151628	0.338911
cg17517566	-0.0014788	0.00894189	0.869029
cg17517598	0.00350881	0.00272836	0.201838
cg17517613	0.00057197	0.00330235	0.862896
cg17517623	-0.00376927	0.00426933	0.379738
cg17517709	0.00680697	0.00717593	0.34546
cg17517723	0.0168657	0.00801147	0.0381572
cg17517724	0.00266617	0.00655577	0.685234
cg17517733	-0.00110536	0.00631842	0.861531
cg17517737	0.0194081	0.0125108	0.124459
cg17517799	-0.00280321	0.00335475	0.405671
cg17517825	-0.00642009	0.00518652	0.219104
cg17517841	0.0399557	0.0148027	0.00834981
cg17517849	-0.0067245	0.00632118	0.290361
cg17517854	-0.00300265	0.00299612	0.319036
cg17517865	-0.000581852	0.00169448	0.73214
cg17517900	-0.00185651	0.00139348	0.186248
cg17517940	0.00260032	0.00489077	0.596303
cg17517964	-0.00117108	0.00189411	0.538009
cg17517997	-0.0118029	0.0137242	0.392147
cg17518079	0.00643709	0.00453064	0.158952
cg17518108	-0.00660283	0.0047747	0.170241
cg17518118	-0.000824843	0.00465798	0.859856
cg17518121	-0.0167388	0.0104304	0.11216
cg17518171	0.00204384	0.00409046	0.618576
cg17518195	0.0079169	0.00637583	0.217683
cg17518215	0.00176886	0.00744822	0.812837
cg17518244	0.00269718	0.00417469	0.519929
cg17518263	0.00538255	0.00619372	0.38722
cg17518286	-0.00776677	0.00366365	0.0368579
cg17518290	-0.000952142	0.00579898	0.869961
cg17518334	-0.000395392	0.00326217	0.903808
cg17518343	-0.00259147	0.00343694	0.452882
cg17518348	-0.00648262	0.00671822	0.337254
cg17518351	0.00135631	0.00137026	0.325009
cg17518368	0.00320466	0.00869262	0.713273
cg17518384	-0.00375257	0.00710953	0.598966
cg17518427	0.0066024	0.00804024	0.413794
cg17518459	0.0106558	0.00957379	0.268769
cg17518550	-0.000226279	0.00478371	0.962381
cg17518613	0.000224186	0.00389614	0.954247
cg17518643	-0.00194988	0.00432041	0.652884
cg17518680	0.000876246	0.00706982	0.901647
cg17518710	-0.00308275	0.0115908	0.790895
cg17518776	-0.00364026	0.00557898	0.515802
cg17518778	-0.00152857	0.00148986	0.307744
cg17518809	-5.31899e-05	0.00463466	0.99087
cg17518818	0.00238852	0.00770723	0.757373
cg17518842	-0.00388001	0.00593563	0.515042
cg17518884	0.00245555	0.00297353	0.411173
cg17518899	0.000574772	0.00129863	0.659154
cg17518931	0.00317474	0.00297453	0.288786
cg17518949	0.00140591	0.00281748	0.619041
cg17518962	0.00142661	0.00228406	0.533871
cg17518965	-0.00917274	0.00707191	0.198037
cg17518978	0.000676664	0.00328238	0.837155
cg17519029	0.00742848	0.00438747	0.0940117
cg17519037	0.0001985	0.00586695	0.973087
cg17519101	0.00188077	0.00428561	0.661853
cg17519161	0.00372218	0.00246497	0.134659
cg17519189	-0.00615334	0.00446688	0.171877
cg17519206	0.00239291	0.00204738	0.245689
cg17519280	-0.0124826	0.00967999	0.200634
cg17519283	-0.00817078	0.00599888	0.176698
cg17519328	-0.00437511	0.0115023	0.704599
cg17519444	0.000388255	0.00128625	0.763486
cg17519449	-0.000600615	0.00613233	0.922203
cg17519477	0.00999617	0.00906893	0.273396
cg17519498	0.00140918	0.00327787	0.668326
cg17519545	-0.00129465	0.00404327	0.749585
cg17519553	-0.000175449	0.00391265	0.964336
cg17519645	-0.0180543	0.00924628	0.0540815
cg17519681	0.0178777	0.00965119	0.0673613
cg17519696	0.000474934	0.00393081	0.90411
cg17519715	0.0105624	0.0070788	0.139286
cg17519732	-0.00365936	0.00356638	0.307702
cg17519749	-0.0244072	0.0147066	0.100594
cg17519763	-0.00636226	0.00569123	0.266685
cg17519770	-0.0022175	0.00250756	0.378958
cg17519775	-0.00452759	0.0033313	0.177626
cg17519899	-0.0108008	0.00496406	0.032281
cg17519938	0.00146185	0.00554411	0.792653
cg17519949	0.0158612	0.00675466	0.0211324
cg17519955	-0.0228934	0.0153947	0.140605
cg17519974	0.00374475	0.0108306	0.730362
cg17520018	0.0146484	0.00849273	0.0881116
cg17520020	-0.00122903	0.00382816	0.748942
cg17520027	0.00512679	0.00514412	0.321707
cg17520051	-0.00335823	0.00362256	0.356475
cg17520108	0.00187634	0.00621329	0.763381
cg17520142	0.000422881	0.00445787	0.924643
cg17520144	0.00160318	0.00367733	0.663945
cg17520159	-0.0271564	0.0209077	0.19742
cg17520176	-0.00137419	0.00149384	0.360167
cg17520203	0.00267541	0.0013028	0.0430182
cg17520215	0.00433601	0.007695	0.574554
cg17520270	-0.0145102	0.00659077	0.0303401
cg17520476	-0.000736493	0.0065042	0.910106
cg17520539	-0.00330309	0.00929355	0.723137
cg17520550	-9.68625e-05	0.00154926	0.950291
cg17520555	0.00744735	0.00609967	0.225406
cg17520654	-0.0150816	0.0107708	0.165
cg17520681	-0.00553161	0.0103468	0.594275
cg17520700	-0.00478969	0.00347156	0.171217
cg17520712	-0.00237732	0.00474193	0.617398
cg17520719	-0.00349336	0.00684613	0.611156
cg17520726	-1.62539e-06	0.00492585	0.999737
cg17520754	-0.00445139	0.00424652	0.29743
cg17520778	0.00795396	0.00733473	0.281173
cg17520907	-0.00720731	0.00584975	0.221242
cg17520909	-0.000726865	0.00515394	0.888171
cg17520919	0.00967447	0.00459213	0.0380186
cg17520927	-0.00251207	0.0012672	0.0505934
cg17520932	-0.0129424	0.00683922	0.0617653
cg17520942	0.000141351	0.00137792	0.91853
cg17520947	0.0048545	0.00429177	0.261114
cg17520979	-0.00201326	0.00353406	0.570366
cg17521020	0.000995999	0.0013802	0.472455
cg17521050	0.0112674	0.0135654	0.408473
cg17521070	-0.00392938	0.00742529	0.598022
cg17521120	-0.00351392	0.00681671	0.607521
cg17521124	-0.00635225	0.00624831	0.312146
cg17521149	0.0110348	0.00858575	0.202118
cg17521156	-0.00436316	0.00488106	0.373844
cg17521231	-0.00277292	0.00458415	0.546824
cg17521255	-0.00767585	0.00743497	0.304747
cg17521268	-0.00313141	0.00329972	0.345252
cg17521320	0.00697704	0.00576478	0.229446
cg17521323	0.000451111	0.00198541	0.820791
cg17521327	-0.00262552	0.00933918	0.779279
cg17521338	0.00506213	0.0021587	0.0213037
cg17521362	0.00378394	0.00462789	0.415798
cg17521426	-0.00839001	0.00644174	0.196202
cg17521450	0.000911227	0.00507442	0.857906
cg17521478	0.000237874	0.00503395	0.962419
cg17521481	0.00753439	0.00928734	0.419434
cg17521500	0.00657293	0.00487241	0.180835
cg17521526	-0.00148727	0.00470924	0.752895
cg17521552	-0.00103277	0.00429054	0.810347
cg17521583	-0.0233215	0.0181097	0.201232
cg17521665	-0.00421312	0.0088001	0.633311
cg17521685	0.0165049	0.0148362	0.268999
cg17521773	-0.00774376	0.00469078	0.102376
cg17521795	0.0138574	0.00734399	0.0625081
cg17521798	-3.86246e-06	0.00611541	0.999498
cg17521801	-0.00207448	0.00455644	0.650039
cg17521817	-0.00129201	0.0050587	0.799014
cg17521863	0.00465369	0.00356063	0.194662
cg17521868	0.0127631	0.00788362	0.109081
cg17521892	-0.00598607	0.00448624	0.185582
cg17521897	-0.00454704	0.00682952	0.507305
cg17521980	-0.00502862	0.00551257	0.364179
cg17522207	0.00153388	0.0100551	0.879109
cg17522241	-0.00799691	0.00493754	0.108935
cg17522249	0.000386305	0.00251834	0.878441
cg17522293	-0.00387731	0.00502545	0.44248
cg17522324	-0.00172764	0.00309664	0.578341
cg17522354	0.00661716	0.00626982	0.294165
cg17522363	0.00207041	0.00166318	0.216531
cg17522369	0.00228219	0.00356362	0.523586
cg17522386	-0.00332227	0.0037306	0.375628
cg17522401	-0.00179272	0.00491792	0.716348
cg17522445	-0.0254366	0.0144049	0.0809336
cg17522463	-0.0159624	0.0133055	0.233519
cg17522466	-0.00145324	0.00143469	0.313903
cg17522550	0.00264805	0.00602256	0.661252
cg17522588	-0.00375131	0.0121931	0.759077
cg17522601	0.00130991	0.00399868	0.744011
cg17522606	-0.00015069	0.0040972	0.970746
cg17522662	0.00395748	0.00990255	0.690399
cg17522735	0.0124389	0.0076232	0.106354
cg17522750	0.00653874	0.00365647	0.0772146
cg17522866	-0.00312361	0.0036916	0.399795
cg17522897	-0.00292498	0.00507735	0.566046
cg17522907	-0.00337112	0.00263256	0.203756
cg17522914	0.00675077	0.00721612	0.352113
cg17522929	-0.00386038	0.0105692	0.715814
cg17522935	0.0108503	0.0054189	0.0483668
cg17522953	-0.00129577	0.00618062	0.83443
cg17522965	-7.45028e-05	0.00149186	0.960285
cg17522983	-0.00392429	0.00469694	0.405726
cg17522984	0.0085682	0.00456806	0.0640538
cg17522986	-0.00264603	0.00458738	0.56556
cg17523024	-0.0311992	0.012444	0.0140279
cg17523053	-0.0022911	0.0136437	0.867033
cg17523124	0.00350398	0.00142904	0.0162056
cg17523148	0.00785666	0.00366755	0.0349706
cg17523158	0.00301669	0.00269514	0.26609
cg17523182	0.00611056	0.00834417	0.465945
cg17523206	0.00894375	0.00805192	0.269732
cg17523213	0.00163369	0.00379744	0.668108
cg17523253	-0.00889244	0.00712603	0.215423
cg17523380	-0.00224848	0.00193598	0.248648
cg17523385	0.000602537	0.00386913	0.876607
cg17523415	-0.00240206	0.00777014	0.757954
cg17523461	0.00109901	0.00161651	0.498395
cg17523501	-0.0109496	0.00833549	0.192432
cg17523544	-0.00384084	0.00369442	0.301391
cg17523555	0.00189473	0.00539585	0.726328
cg17523597	0.000297604	0.00466273	0.949255
cg17523663	0.00200942	0.00458888	0.662552
cg17523769	-0.00240856	0.00308915	0.437692
cg17523775	-0.00333903	0.00462138	0.471914
cg17523822	-0.0411963	0.0152242	0.0081947
cg17523840	0.0129872	0.00662269	0.0530759
cg17523862	0.00191003	0.0055094	0.729664
cg17523868	-0.00289676	0.00427855	0.500176
cg17523945	0.00879735	0.00857739	0.307903
cg17523991	-0.000727279	0.00662005	0.912773
cg17524003	0.0125231	0.00603433	0.0409111
cg17524017	-0.000259122	0.0023353	0.911905
cg17524021	-0.0072023	0.00527972	0.17604
cg17524031	0.00447364	0.00509222	0.38208
cg17524058	0.0084385	0.0060931	0.169616
cg17524078	0.00230506	0.00431711	0.594747
cg17524121	9.56305e-05	0.00636938	0.988055
cg17524136	0.00887871	0.00373247	0.0195579
cg17524151	0.000417182	0.0017396	0.811038
cg17524162	0.0143424	0.00948181	0.134001
cg17524170	-0.00189057	0.00215457	0.38265
cg17524180	-0.00982869	0.00508084	0.0563061
cg17524265	-0.0239102	0.0210042	0.258097
cg17524281	0.0081479	0.00601583	0.179113
cg17524287	0.00430159	0.00762466	0.574092
cg17524288	-0.00333945	0.00413408	0.421418
cg17524382	0.00290623	0.0039152	0.459908
cg17524429	0.00316127	0.00478037	0.510165
cg17524466	0.00705399	0.00555223	0.207301
cg17524478	0.00214716	0.00498733	0.66788
cg17524498	-0.0135115	0.0138762	0.332895
cg17524624	0.00257462	0.00282762	0.365061
cg17524637	0.0102475	0.0042514	0.0180418
cg17524651	0.00799183	0.00986829	0.420237
cg17524689	-0.00192522	0.00572618	0.737519
cg17524698	-0.000669559	0.00475808	0.888416
cg17524707	-0.0111715	0.00766897	0.148797
cg17524818	0.0038459	0.00387895	0.324201
cg17524821	-0.00644171	0.0058336	0.272533
cg17524854	-0.0015444	0.00114022	0.179092
cg17524867	0.00128411	0.00114684	0.265925
cg17524921	0.00508122	0.00498532	0.310916
