## Supplementary Data 7 SOX10+LMResults for "Neuron-Specific DNA Methylation Differences in the Prefrontal Cortex in Parkinson’s Disease" (part 24 of 35)

### Sheet: Sheet 1 (continued)
Supplementary Data 7: Results from EWAS with SOX10+ samples
cg17524924	-0.00900008	0.00766343	0.243432
cg17524934	0.00353943	0.00424949	0.407178
cg17525025	-0.0017767	0.00209745	0.399276
cg17525033	0.00759378	0.0057836	0.192641
cg17525038	-0.00306033	0.00317963	0.338476
cg17525060	-0.00392931	0.00638231	0.539728
cg17525102	-0.00304366	0.00211525	0.153764
cg17525197	0.0173263	0.00955991	0.0733762
cg17525220	-0.0191075	0.013283	0.153882
cg17525230	0.00577388	0.0165552	0.728108
cg17525287	-0.00629118	0.00203217	0.00264102
cg17525333	0.0220277	0.0163281	0.180817
cg17525336	-0.00137617	0.00483856	0.776766
cg17525338	0.00832626	0.0051868	0.112056
cg17525353	0.00256594	0.00663606	0.699947
cg17525357	-0.0114877	0.0083054	0.170153
cg17525382	0.000472148	0.00143527	0.742976
cg17525385	9.5931e-05	0.00699503	0.989089
cg17525406	0.00216977	0.00171658	0.209602
cg17525411	0.00194154	0.00354566	0.58538
cg17525418	-0.00736866	0.00853224	0.390168
cg17525436	-0.00408556	0.00795121	0.608674
cg17525495	0.0025456	0.00460007	0.58142
cg17525519	-0.0115695	0.00421862	0.00740241
cg17525561	-0.00165133	0.00674203	0.807087
cg17525576	-0.00278803	0.00414818	0.503295
cg17525618	0.00201334	0.00607128	0.740976
cg17525638	-0.0033907	0.00590123	0.567062
cg17525653	-0.000235382	0.00732578	0.974442
cg17525654	0.00285025	0.00479449	0.553732
cg17525856	-0.00379928	0.00522004	0.468674
cg17525879	0.000915654	0.0014521	0.529974
cg17525971	-0.00207163	0.00508127	0.684497
cg17526017	0.00274662	0.0113826	0.80989
cg17526036	0.0098282	0.0172763	0.5709
cg17526060	-0.000103534	0.00605388	0.986394
cg17526103	0.0157967	0.00856384	0.0685015
cg17526141	0.00039723	0.00230892	0.863804
cg17526159	-0.00464413	0.00740353	0.532115
cg17526167	-0.00928792	0.0113354	0.414812
cg17526175	-0.00514552	0.012742	0.687333
cg17526207	-0.006307	0.00647847	0.332988
cg17526229	0.0120349	0.0113975	0.293927
cg17526300	-0.00148002	0.0028273	0.601976
cg17526301	0.00546685	0.00455971	0.233805
cg17526302	-0.00390998	0.00376393	0.301775
cg17526311	-0.00902622	0.0134533	0.504044
cg17526323	0.0202268	0.00967619	0.0395028
cg17526331	-0.00315269	0.00671335	0.639805
cg17526357	-0.00674389	0.00347794	0.0557366
cg17526362	-0.00550492	0.00398612	0.170809
cg17526396	-0.00163584	0.00445893	0.714608
cg17526424	0.000755812	0.00342419	0.825822
cg17526436	-0.0257239	0.0113462	0.0258573
cg17526470	-0.00105497	0.00489361	0.829818
cg17526483	-0.00829602	0.00919029	0.36918
cg17526501	-0.00071461	0.00458418	0.876484
cg17526513	0.00371777	0.0133228	0.780866
cg17526573	0.0196387	0.01827	0.285385
cg17526578	-0.0058745	0.00973678	0.547858
cg17526650	0.00397128	0.00397471	0.3205
cg17526658	-0.000931595	0.00228757	0.68483
cg17526727	-0.00293167	0.00749468	0.69663
cg17526741	-0.000282413	0.00170913	0.86914
cg17526770	-0.00769144	0.00524562	0.146183
cg17526788	4.43898e-05	0.00210374	0.983214
cg17526890	0.0184867	0.0111576	0.101147
cg17526952	0.00240366	0.00406597	0.555943
cg17526958	-0.0141993	0.0113759	0.215312
cg17526991	-0.00773582	0.00950522	0.417953
cg17526999	-0.000344809	0.00119981	0.774501
cg17527024	0.0117819	0.00797873	0.143378
cg17527040	0.00386055	0.00630181	0.541732
cg17527077	0.0256145	0.0159103	0.111037
cg17527119	-0.00169207	0.00506141	0.738952
cg17527127	-0.00929746	0.0188528	0.623141
cg17527128	-0.0166004	0.0108293	0.128923
cg17527135	-0.00452471	0.00498156	0.366234
cg17527142	0.000628693	0.00149323	0.674773
cg17527177	0.000200563	0.0100208	0.984077
cg17527178	-0.00973051	0.0129198	0.453394
cg17527195	-0.000149064	0.00755735	0.984308
cg17527238	2.80307e-07	0.00471193	0.999953
cg17527348	-0.00643726	0.0032209	0.0487749
cg17527361	-0.00127174	0.00569474	0.823812
cg17527371	-0.00193152	0.00303137	0.525682
cg17527393	-0.00310945	0.00141341	0.03046
cg17527404	0.0171331	0.0150932	0.259429
cg17527435	-0.0112347	0.0276687	0.685707
cg17527443	-0.00662657	0.00364394	0.0724264
cg17527563	-0.00298276	0.00540652	0.58257
cg17527574	-0.000286918	0.00217327	0.895272
cg17527669	-0.00100307	0.00539081	0.852822
cg17527673	0.00271102	0.00903996	0.764974
cg17527683	-0.0191839	0.0152372	0.211394
cg17527697	0.00442747	0.00411189	0.284569
cg17527764	0.0182367	0.00830158	0.0306952
cg17527766	0.00339279	0.00448775	0.451685
cg17527798	-0.00678839	0.0073705	0.359585
cg17527814	0.00249572	0.00896762	0.781439
cg17527819	-0.00118242	0.0082417	0.886252
cg17527902	-0.00702843	0.00254618	0.00704
cg17527969	-0.00267445	0.00381325	0.484952
cg17527975	-0.00877363	0.00531575	0.102447
cg17528003	-0.0188286	0.0113149	0.0996999
cg17528086	0.00153526	0.00173407	0.378406
cg17528127	0.00188392	0.00503534	0.709211
cg17528170	0.00466338	0.00675055	0.491521
cg17528189	-0.00344895	0.00484485	0.478444
cg17528218	-0.00657044	0.00561182	0.244867
cg17528240	0.00303669	0.00292881	0.302686
cg17528245	0.00128789	0.00755928	0.865113
cg17528251	-0.00344122	0.00456599	0.453086
cg17528308	0.000367083	0.0058655	0.950242
cg17528325	-0.00105476	0.00586003	0.857577
cg17528334	-1.03515e-05	0.00817492	0.998993
cg17528382	-0.0183992	0.0117476	0.120929
cg17528418	-0.00339102	0.00466558	0.46929
cg17528432	0.0015616	0.00322422	0.629366
cg17528453	-0.00227523	0.00417812	0.58745
cg17528557	-0.00718745	0.00713195	0.316354
cg17528559	-0.000253279	0.00571427	0.964748
cg17528580	0.0121747	0.00830842	0.146432
cg17528599	0.00321147	0.00496057	0.519078
cg17528662	0.000307579	0.00551621	0.955662
cg17528700	-0.00177849	0.00222695	0.426685
cg17528768	-0.00212925	0.00521731	0.684194
cg17528779	-0.00508311	0.00711914	0.477135
cg17528813	0.0116336	0.00698889	0.0995937
cg17528880	0.00460947	0.00580038	0.42896
cg17528920	-0.00301211	0.00809745	0.71081
cg17528967	0.00200237	0.00458315	0.663269
cg17529006	-0.00247761	0.00711626	0.72856
cg17529058	0.0154715	0.00775316	0.0491163
cg17529125	-0.00892613	0.00527426	0.094149
cg17529210	-0.0064158	0.00771787	0.408085
cg17529213	-0.0184587	0.0112484	0.104407
cg17529235	2.39988e-05	0.00484128	0.996056
cg17529257	0.000536528	0.002486	0.829633
cg17529332	0.00633332	0.00437209	0.15105
cg17529386	0.00787516	0.0220758	0.722156
cg17529399	-0.00265688	0.0041968	0.528346
cg17529435	0.00269408	0.00505098	0.595132
cg17529436	-0.00722447	0.00542351	0.186318
cg17529553	0.00853441	0.00946697	0.369815
cg17529598	-0.00232086	0.00363277	0.524588
cg17529626	-0.00277972	0.00585906	0.636381
cg17529663	0.0182834	0.00827923	0.0298493
cg17529670	-0.0111418	0.0106817	0.299802
cg17529716	-0.0314102	0.0142031	0.029622
cg17529735	0.00739959	0.00542208	0.175862
cg17529745	0.00633181	0.00577389	0.27583
cg17529776	-0.00119594	0.00664105	0.857507
cg17529784	0.00327936	0.00311458	0.2953
cg17529796	-0.00271887	0.00702157	0.699542
cg17529823	-0.00745384	0.00835634	0.374855
cg17529890	-0.00298713	0.00637971	0.640796
cg17530002	-0.00201504	0.00351488	0.567929
cg17530030	0.0212012	0.0161613	0.193022
cg17530031	0.00093377	0.00442372	0.833316
cg17530058	-0.000541025	0.00114793	0.638601
cg17530152	-0.0121203	0.00514034	0.0206218
cg17530173	-0.00270623	0.00430039	0.530803
cg17530247	0.000984929	0.0054047	0.855822
cg17530259	0.00646241	0.00513787	0.21183
cg17530337	-0.0676162	0.0475157	0.158304
cg17530411	0.0017686	0.00563042	0.754186
cg17530420	0.000622722	0.00151031	0.681124
cg17530503	-0.00170684	0.00839293	0.839323
cg17530586	0.00154169	0.00259308	0.553695
cg17530592	0.00109429	0.00338982	0.74761
cg17530610	-0.0103383	0.00732808	0.161876
cg17530639	-0.0180092	0.0101274	0.0788535
cg17530754	-0.0294841	0.0100476	0.0042724
cg17530782	0.00745556	0.0073443	0.312849
cg17530822	0.00903857	0.00515467	0.0830431
cg17530841	-0.00190361	0.00503292	0.706179
cg17530894	-0.00031389	0.00688295	0.96373
cg17530903	-0.00737325	0.0069342	0.290581
cg17530918	-0.00146159	0.00329655	0.658599
cg17531025	0.00427723	0.00610971	0.485751
cg17531030	-0.00113728	0.00586582	0.84672
cg17531142	-0.0555859	0.0376773	0.143737
cg17531207	-0.0046892	0.00356295	0.191597
cg17531228	-0.00934634	0.00385543	0.0174118
cg17531288	-0.0041918	0.00306001	0.174255
cg17531315	-0.00280737	0.00366422	0.445657
cg17531318	0.00754623	0.00405881	0.0663761
cg17531411	0.00319712	0.00530222	0.548092
cg17531430	0.00625689	0.0117022	0.594238
cg17531456	-0.000368608	0.00378304	0.922604
cg17531504	0.00512642	0.00345242	0.14119
cg17531595	-0.00141296	0.00626279	0.822032
cg17531645	0.000144981	0.00415441	0.972241
cg17531673	0.00276042	0.00343472	0.423771
cg17531698	-0.0189027	0.0073659	0.0119915
cg17531718	0.00204572	0.00435895	0.640018
cg17531726	0.00161365	0.00141064	0.255798
cg17531776	0.000924974	0.00585577	0.874855
cg17531825	0.00705455	0.0047604	0.141974
cg17531849	0.00725212	0.00721216	0.317425
cg17531871	-0.000749085	0.00198272	0.706494
cg17531889	0.00138006	0.00439154	0.75408
cg17531962	0.00109569	0.0175129	0.950257
cg17532016	0.00315568	0.00476149	0.509242
cg17532081	0.00227569	0.0036277	0.532099
cg17532095	-0.0170924	0.0124008	0.171636
cg17532112	0.00304635	0.00760859	0.689856
cg17532220	0.000208842	0.00380441	0.956348
cg17532316	-0.00694042	0.00736642	0.348714
cg17532444	-0.00033021	0.00168907	0.845459
cg17532497	0.00232077	0.00386669	0.549936
cg17532508	-0.000973079	0.00349216	0.781177
cg17532599	-0.000820498	0.00314045	0.794504
cg17532618	-0.00163672	0.0109135	0.881134
cg17532626	-0.0102482	0.00876124	0.245306
cg17532671	0.00769524	0.00721591	0.289181
cg17532672	-0.00145361	0.0105055	0.890271
cg17532766	0.00369502	0.00596324	0.537119
cg17532779	-0.00385088	0.00202297	0.0602718
cg17532799	-0.00588754	0.00741749	0.429508
cg17532812	-0.00330264	0.0108158	0.760828
cg17532822	-0.0192753	0.00931984	0.0415901
cg17532873	-0.0027236	0.00553878	0.624146
cg17532928	-0.00969654	0.00457678	0.036972
cg17532955	0.00237895	0.00151665	0.120383
cg17532978	0.00541225	0.00341559	0.116692
cg17533035	0.000979714	0.00447548	0.827235
cg17533064	0.00289363	0.00682332	0.672555
cg17533116	-0.00322685	0.00547901	0.557422
cg17533118	-0.00157463	0.00527441	0.766001
cg17533158	0.00309991	0.00397809	0.437949
cg17533176	0.00640154	0.0066128	0.335701
cg17533201	-0.00592716	0.00461084	0.202034
cg17533232	0.0156972	0.00511051	0.00284204
cg17533245	-0.0031303	0.00173895	0.0753105
cg17533330	0.00995619	0.00367699	0.00815553
cg17533331	0.00191645	0.00384534	0.619472
cg17533378	-0.00446642	0.00427504	0.299026
cg17533455	-0.00183173	0.0023672	0.441149
cg17533477	-0.00014756	0.00498028	0.976431
cg17533522	0.00159604	0.00579396	0.783611
cg17533533	0.0104862	0.0101475	0.304292
cg17533550	0.00236252	0.0044327	0.59541
cg17533563	-0.0150777	0.0151396	0.322053
cg17533575	-0.00855832	0.00954526	0.372405
cg17533626	-0.0130468	0.00826889	0.118236
cg17533644	0.00302804	0.0036253	0.405864
cg17533663	-0.0280532	0.00935178	0.00352351
cg17533671	-0.000786755	0.00432704	0.856145
cg17533684	0.00151826	0.00120988	0.212882
cg17533725	0.00293294	0.00370099	0.43024
cg17533740	-0.000856949	0.00420815	0.83911
cg17533780	-0.0112885	0.00998782	0.261486
cg17533847	-0.000395423	0.00174424	0.821187
cg17533884	0.00247875	0.00105944	0.0215907
cg17533927	0.0165853	0.013973	0.238477
cg17533951	0.0111613	0.0133369	0.404956
cg17533960	-0.00458957	0.00527318	0.386498
cg17534009	0.00503956	0.00339098	0.140849
cg17534029	-0.00614946	0.00547022	0.264033
cg17534046	-0.00170234	0.00513165	0.740887
cg17534070	-0.0259259	0.0421349	0.539958
cg17534092	-0.00481167	0.00555126	0.388452
cg17534110	0.00557427	0.00712177	0.435924
cg17534168	0.00820606	0.00437421	0.0640071
cg17534192	0.00104124	0.00580183	0.857988
cg17534202	-0.00205503	0.00534328	0.701472
cg17534216	-0.00493929	0.00375751	0.19213
cg17534329	0.0158048	0.00609666	0.0111791
cg17534361	0.00460168	0.00452667	0.312177
cg17534375	0.00115961	0.00349844	0.741091
cg17534406	0.00736666	0.00600416	0.22316
cg17534464	-0.0201712	0.0119022	0.0937009
cg17534516	-0.00333132	0.0038765	0.392503
cg17534540	-0.0100966	0.0152665	0.510134
cg17534564	-7.08031e-05	0.00367013	0.984653
cg17534597	0.00886743	0.00701914	0.209849
cg17534654	-0.00231495	0.00554656	0.677439
cg17534747	0.000641396	0.00506286	0.899481
cg17534756	-0.012343	0.00713717	0.0872843
cg17534760	0.00434501	0.00674019	0.520856
cg17534770	0.00220474	0.00174446	0.209658
cg17534899	0.00754125	0.00643841	0.24468
cg17534916	0.00671587	0.00464276	0.151624
cg17534945	0.000178733	0.0015996	0.91129
cg17534999	-0.00945758	0.0078781	0.233207
cg17535052	0.0100308	0.00793361	0.209482
cg17535087	0.0171759	0.00986442	0.0851833
cg17535283	0.00520102	0.00347534	0.138129
cg17535392	0.0269496	0.0210548	0.203955
cg17535405	0.0048125	0.00799246	0.548653
cg17535550	-0.000753993	0.00384908	0.845154
cg17535559	-0.0149857	0.00877505	0.0912462
cg17535595	-0.00119891	0.00142717	0.403177
cg17535604	-0.00724558	0.00686935	0.294451
cg17535609	-0.000977276	0.00605308	0.872112
cg17535647	-0.000137732	0.00275468	0.960238
cg17535691	-0.00686011	0.00262252	0.0104922
cg17535702	-0.0033515	0.00666022	0.616087
cg17535781	0.00464741	0.00485764	0.341359
cg17535831	-0.0234768	0.0152217	0.126625
cg17535895	-0.00689386	0.00559552	0.221257
cg17536039	-0.00203361	0.00600648	0.73575
cg17536071	0.00506252	0.007676	0.5113
cg17536075	-0.00236132	0.00875885	0.788112
cg17536086	-0.000296242	0.00131126	0.821792
cg17536114	0.00385169	0.00422203	0.364141
cg17536125	-0.00621587	0.00607222	0.308835
cg17536166	0.000414954	0.00134506	0.758438
cg17536287	-0.0131244	0.00866167	0.133339
cg17536310	-0.00296213	0.00393739	0.453896
cg17536413	-0.00396895	0.00851738	0.642393
cg17536430	0.00329472	0.00315956	0.29994
cg17536465	0.000307773	0.00611976	0.960005
cg17536474	-0.0150539	0.0060224	0.0143082
cg17536532	0.0034674	0.00342304	0.313888
cg17536586	0.00418358	0.0068297	0.541767
cg17536595	0.0050227	0.011902	0.674061
cg17536603	-0.00105959	0.00206245	0.608729
cg17536666	0.00416415	0.00837921	0.62047
cg17536667	0.00192499	0.00453883	0.672528
cg17536720	0.00143513	0.0359385	0.968238
cg17536737	0.00806428	0.00589163	0.174596
cg17536750	0.00015633	0.00172176	0.927863
cg17536784	-0.00128151	0.00151527	0.400025
cg17536822	0.0112381	0.00749126	0.137193
cg17536833	2.41679e-06	0.00141799	0.998644
cg17536848	-0.000420161	0.00771042	0.956668
cg17536917	-0.000881737	0.00458788	0.848043
cg17536935	-0.00431262	0.00365984	0.241864
cg17536959	0.00210073	0.00360465	0.561546
cg17537007	0.00384088	0.00463966	0.410028
cg17537009	0.000232042	0.00130583	0.859375
cg17537030	-0.00183603	0.0049464	0.711402
cg17537073	-0.00619801	0.0280719	0.825773
cg17537151	0.00962112	0.0161387	0.552621
cg17537177	0.00121047	0.00127586	0.345377
cg17537241	-0.00566784	0.00520087	0.278817
cg17537252	0.000305634	0.00167979	0.856047
cg17537307	0.00304886	0.00502488	0.545596
cg17537313	-0.00375574	0.00361372	0.301545
cg17537347	0.000663633	0.0090624	0.941792
cg17537348	-0.00322558	0.00966691	0.739429
cg17537365	0.00850836	0.00743428	0.255565
cg17537380	-0.00137094	0.00390066	0.726091
cg17537403	-0.00233455	0.00359655	0.517979
cg17537442	-0.0129146	0.00786543	0.104211
cg17537449	-0.0140567	0.00892668	0.118959
cg17537466	-0.00355573	0.00438293	0.419427
cg17537493	-0.00646202	0.00377771	0.0907255
cg17537518	0.000150271	0.00536708	0.977727
cg17537596	0.00885242	0.00576174	0.128066
cg17537629	-0.00647934	0.00638759	0.313222
cg17537683	0.00816184	0.00878724	0.355547
cg17537707	-0.00542542	0.00526851	0.305966
cg17537714	0.000716702	0.00577171	0.901463
cg17537844	-0.00355307	0.013653	0.795293
cg17537853	0.0154113	0.0108434	0.158816
cg17537899	0.0002198	0.00267041	0.93459
cg17537924	0.00608803	0.00573234	0.291152
cg17537935	-0.00343642	0.00416391	0.411466
cg17538024	-0.00890598	0.007866	0.260656
cg17538036	8.87273e-05	0.00170768	0.958682
cg17538058	-0.00710817	0.0042893	0.101084
cg17538088	0.00975813	0.00623601	0.121259
cg17538104	-0.00510796	0.00459455	0.269311
cg17538137	-0.0010144	0.00689876	0.88344
cg17538198	0.000386458	0.00465922	0.934086
cg17538280	-0.00354891	0.0032138	0.27252
cg17538336	0.0133629	0.0064776	0.0420991
cg17538449	-0.000341056	0.00117597	0.772491
cg17538516	0.0134665	0.00715798	0.0632717
cg17538538	-0.000645289	0.00834496	0.938541
cg17538556	-0.00400455	0.0053555	0.45663
cg17538572	0.00325951	0.00182596	0.0777321
cg17538573	-0.00304342	0.00373292	0.417131
cg17538768	0.00323381	0.00544523	0.554134
cg17538828	-0.00541161	0.0078506	0.492454
cg17538855	0.00593476	0.00455053	0.195608
cg17538878	0.0146073	0.00604312	0.0177296
cg17538881	-0.0097311	0.0109191	0.37528
cg17538898	0.00221936	0.00287409	0.442091
cg17538922	-0.00398148	0.00609829	0.515552
cg17538966	-0.00159317	0.00342466	0.642948
cg17538996	0.0065182	0.00379297	0.089263
cg17539088	-0.00605871	0.00517732	0.2451
cg17539136	-0.00286083	0.00285312	0.318785
cg17539151	0.00146358	0.00454178	0.748038
cg17539154	-0.00306962	0.00208245	0.14408
cg17539182	0.0036023	0.00417631	0.390753
cg17539235	0.0013633	0.00323057	0.674066
cg17539297	0.00121697	0.00330326	0.713459
cg17539305	0.0097391	0.0150819	0.520142
cg17539315	0.00131559	0.00142313	0.357815
cg17539325	0.00295532	0.0038703	0.447178
cg17539402	0.000524417	0.00421233	0.90121
cg17539479	-0.000238288	0.00197992	0.904481
cg17539487	0.0022188	0.00413686	0.593087
cg17539492	-0.000465611	0.00423722	0.912753
cg17539697	-0.000441595	0.00444515	0.921094
cg17539720	-0.00143121	0.00604031	0.813258
cg17539777	0.0037557	0.0042269	0.37671
cg17539810	0.00180058	0.00592821	0.762059
cg17539824	-0.00046224	0.0041848	0.912301
cg17539925	0.00443654	0.00753446	0.557499
cg17539962	-0.00244105	0.00715984	0.733974
cg17540080	-0.00134621	0.00552681	0.808131
cg17540088	-0.000118282	0.00179766	0.94769
cg17540091	-0.00122222	0.00171644	0.478328
cg17540096	-0.000151428	0.00755344	0.984051
cg17540105	-0.0179451	0.0120675	0.140613
cg17540118	0.00285354	0.00412564	0.490993
cg17540143	0.000336732	0.0057635	0.953544
cg17540150	-0.00266062	0.00488729	0.587563
cg17540159	0.00601965	0.00748898	0.423703
cg17540192	-0.00178448	0.00275254	0.518495
cg17540207	0.00279293	0.00235758	0.239378
cg17540211	0.0034747	0.00421591	0.412086
cg17540250	-0.0146206	0.0122721	0.23675
cg17540296	0.00356524	0.00378461	0.348782
cg17540309	-0.00507071	0.00474369	0.288055
cg17540450	0.0174199	0.0100601	0.0868924
cg17540496	-0.000372949	0.0046342	0.936042
cg17540545	-0.00374523	0.0127102	0.768954
cg17540571	0.00478458	0.00767173	0.53448
cg17540575	-0.010858	0.00357774	0.00317327
cg17540663	-0.00138257	0.0103346	0.893884
cg17540671	-0.0075239	0.00609505	0.220368
cg17540765	0.0173396	0.0108501	0.113645
cg17540806	-0.00875029	0.0035795	0.0165202
cg17540831	-0.00232232	0.00515575	0.653519
cg17541002	-0.00293311	0.00442586	0.509262
cg17541025	-0.009824	0.00556707	0.08113
cg17541103	0.00607648	0.0107445	0.573159
cg17541138	0.00772656	0.00713304	0.28171
cg17541140	0.00866144	0.00665866	0.196769
cg17541142	0.00204759	0.00673359	0.761788
cg17541153	-0.00184878	0.00367792	0.616465
cg17541156	-0.000249659	0.00122458	0.838929
cg17541218	0.0056733	0.00358865	0.117529
cg17541290	0.0221632	0.0154688	0.155506
cg17541351	-0.00329058	0.00477731	0.492786
cg17541387	0.00805053	0.00461553	0.0846515
cg17541408	0.000276854	0.00737102	0.970125
cg17541425	-0.00160761	0.00125363	0.203122
cg17541483	0.00398678	0.00558531	0.477263
cg17541514	0.00788431	0.00617333	0.204945
cg17541553	-0.00960147	0.00619187	0.124614
cg17541568	8.56632e-05	0.00448302	0.984798
cg17541582	-0.00122984	0.00665723	0.853865
cg17541640	-0.000296235	0.00153522	0.84744
cg17541674	-0.012033	0.00529696	0.0255722
cg17541692	-0.000134201	0.00792048	0.98652
cg17541715	0.0123179	0.0136948	0.37089
cg17541767	-0.00207339	0.00430469	0.631258
cg17541779	0.00762647	0.00992254	0.444212
cg17541810	-0.000169983	0.00146333	0.907792
cg17541865	-0.00278122	0.00805752	0.730799
cg17541922	0.00153388	0.00143583	0.288344
cg17541965	0.000968922	0.0020746	0.641638
cg17542097	-0.00752323	0.00793284	0.345571
cg17542105	0.00162671	0.00535716	0.762119
cg17542130	-0.00564483	0.00471206	0.234188
cg17542165	0.0041393	0.00444793	0.35463
cg17542176	-0.0114488	0.0100105	0.255896
cg17542225	-0.00143882	0.00152213	0.347142
cg17542240	-0.00838701	0.0117605	0.477659
cg17542296	0.000739357	0.00475007	0.876668
cg17542317	0.00195549	0.00388554	0.616045
cg17542330	-0.00433023	0.00576131	0.454317
cg17542333	-0.0119297	0.00780835	0.130188
cg17542346	0.0248094	0.0306399	0.420316
cg17542385	0.0147428	0.0131351	0.264779
cg17542408	-0.00306007	0.00500367	0.542421
cg17542495	0.00595596	0.00577912	0.305585
cg17542517	0.00304547	0.00667805	0.649497
cg17542545	0.000880713	0.00207217	0.671872
cg17542592	-0.00546371	0.00940939	0.562967
cg17542594	0.0035517	0.00438827	0.420515
cg17542650	-0.0026372	0.00873371	0.763406
cg17542658	-0.0116247	0.00939002	0.219053
cg17542710	-0.00823351	0.0074056	0.269289
cg17542742	0.00160567	0.00619477	0.796095
cg17542751	0.00672119	0.00560236	0.23351
cg17542758	0.000241001	0.00402118	0.952347
cg17542795	0.0065041	0.00732975	0.377334
cg17542806	0.000456013	0.00430578	0.9159
cg17542835	-0.00240263	0.00230731	0.300616
cg17542852	0.00876223	0.0156595	0.577226
cg17542928	-0.0038085	0.00448176	0.39778
cg17543047	0.00192471	0.00163635	0.242715
cg17543112	0.0158972	0.00995851	0.114039
cg17543123	-0.0034109	0.00238121	0.155607
cg17543177	-0.00973488	0.00504573	0.0569494
cg17543218	0.00215776	0.00475854	0.651354
cg17543239	-0.00179984	0.00227232	0.430473
cg17543253	-0.00392745	0.0048786	0.422994
cg17543259	-0.00206049	0.00458344	0.654152
cg17543296	-7.88591e-05	0.00177597	0.964685
cg17543324	-5.46871e-05	0.00790319	0.994495
cg17543425	-0.00229606	0.00538766	0.671036
cg17543433	-0.000449591	0.00412823	0.913528
cg17543458	0.00387959	0.00545671	0.479002
cg17543488	0.0217634	0.021917	0.323468
cg17543511	-0.00992337	0.00584921	0.0933602
cg17543539	-0.00215816	0.00442851	0.627247
cg17543576	-0.0057083	0.00895334	0.525434
cg17543585	-0.00225564	0.0041003	0.58365
cg17543636	-0.000933439	0.0135762	0.945342
cg17543774	0.0167518	0.0128055	0.194261
cg17543779	-0.00157744	0.00471893	0.738973
cg17543804	0.00803769	0.0132544	0.545818
cg17543884	-0.0108137	0.00829812	0.195963
cg17543885	-0.00112621	0.00162482	0.490076
cg17543973	-0.00218333	0.00149056	0.146589
cg17543979	0.00575157	0.00379426	0.133179
cg17543995	-0.00876931	0.00671488	0.195012
cg17544079	-0.0155039	0.0144853	0.287434
cg17544101	-0.00961404	0.0164909	0.561408
cg17544208	0.00152776	0.0120184	0.89914
cg17544225	-0.00155768	0.00269435	0.564672
cg17544258	0.00407968	0.00418855	0.332754
cg17544309	0.00342403	0.0030641	0.26687
cg17544341	0.00253111	0.0071133	0.722831
cg17544521	-0.00020275	0.00332083	0.951456
cg17544539	0.00176428	0.00420261	0.675662
cg17544568	-0.00187681	0.00474516	0.693426
cg17544584	-0.0139919	0.012927	0.282076
cg17544585	-0.00312595	0.0115196	0.786758
cg17544586	-0.00173235	0.0076597	0.821604
cg17544636	0.00997232	0.00917875	0.280278
cg17544668	0.00594479	0.0087742	0.499867
cg17544672	0.00146864	0.00520168	0.778354
cg17544686	0.00167991	0.00180815	0.355419
cg17544691	-0.00133489	0.00156374	0.395645
cg17544757	-0.0271443	0.0173348	0.121004
cg17544762	-0.00342027	0.00651708	0.601046
cg17544763	0.00451203	0.00743794	0.545681
cg17544838	0.00257256	0.00530805	0.629141
cg17544843	0.00269303	0.00558572	0.630926
cg17544904	-0.000216723	0.00137369	0.875006
cg17544952	-0.00823706	0.00319467	0.011608
cg17545002	-0.00862081	0.00348576	0.015337
cg17545009	-0.00543316	0.00490196	0.27076
cg17545094	-0.00103709	0.00278658	0.710668
cg17545114	0.00533822	0.00472065	0.261238
cg17545141	-0.0166138	0.0138791	0.234544
cg17545146	-0.00103556	0.00132734	0.437406
cg17545182	-0.00182288	0.00848383	0.830375
cg17545232	0.00757964	0.00460045	0.103045
cg17545300	-0.000692905	0.00554429	0.900831
cg17545301	-0.00601887	0.00539772	0.267889
cg17545330	-0.00952711	0.00388398	0.0161659
cg17545334	-0.00121503	0.00135221	0.371374
cg17545341	-0.00662764	0.00399601	0.100805
cg17545346	0.00207055	0.00318237	0.516998
cg17545378	-0.00540063	0.00699603	0.442232
cg17545383	0.00220631	0.00123281	0.0769889
cg17545399	-0.0041202	0.00574718	0.475351
cg17545416	-0.00214768	0.00772736	0.781724
cg17545418	0.00289468	0.00700209	0.680329
cg17545435	0.00120127	0.0042285	0.777017
cg17545445	-0.00224271	0.00760596	0.768802
cg17545497	-0.00193474	0.00792082	0.807605
cg17545534	-0.00210962	0.00802116	0.793167
cg17545546	-0.00728151	0.00398099	0.0708154
cg17545652	-0.00299984	0.0110283	0.786256
cg17545662	-0.00939691	0.00515866	0.0719557
cg17545723	0.00991625	0.00577571	0.0895579
cg17545763	-0.00080256	0.00555533	0.885466
cg17545805	0.0108363	0.00870067	0.216308
cg17545818	0.00351189	0.00435297	0.421993
cg17545853	0.00455837	0.00429054	0.290983
cg17545875	-0.0016777	0.0083731	0.841661
cg17545919	0.00742428	0.00697931	0.290383
cg17545933	0.00068882	0.00527034	0.896316
cg17546052	0.0124418	0.00733291	0.0933281
cg17546087	-0.0102097	0.00422199	0.0176821
cg17546118	-0.00701571	0.00299466	0.0214245
cg17546132	-0.00213544	0.0038812	0.583592
cg17546145	0.0200626	0.0216635	0.356956
cg17546147	-0.00758426	0.0041003	0.0677542
cg17546196	-0.00140754	0.00130481	0.283688
cg17546215	0.0123114	0.00442674	0.00664008
cg17546235	-0.00607229	0.00384021	0.117452
cg17546247	-0.00282472	0.0157723	0.858281
cg17546251	-0.00011913	0.00361151	0.973761
cg17546365	0.0436846	0.0486674	0.371867
cg17546366	0.00363294	0.00278499	0.195514
cg17546376	-0.00291868	0.00573913	0.612349
cg17546422	-0.00251137	0.00711664	0.725027
cg17546446	0.000603664	0.00896543	0.946472
cg17546454	-0.00398296	0.0122878	0.746611
cg17546469	0.000952069	0.00125821	0.451282
cg17546478	0.000508909	0.00144683	0.725883
cg17546493	0.00559821	0.00409215	0.174823
cg17546509	-0.00260987	0.00534729	0.626725
cg17546523	0.00444505	0.0221498	0.841416
cg17546605	-0.00266076	0.00897121	0.767487
cg17546623	0.00540575	0.0113887	0.63622
cg17546649	-0.00335266	0.0074182	0.652429
cg17546721	-0.0042582	0.00671336	0.527557
cg17546817	-0.0144876	0.00714	0.045508
cg17546822	0.00394674	0.00222832	0.0800332
cg17546868	-0.00178144	0.00644331	0.782836
cg17546878	-0.018439	0.0094968	0.0554221
cg17546903	0.0263842	0.0148263	0.0786409
cg17547020	-0.00515318	0.00618572	0.407083
cg17547033	-0.00158036	0.00327807	0.630945
cg17547047	-0.00516115	0.00688511	0.455511
cg17547105	-0.00585198	0.00499031	0.24413
cg17547152	-0.00573648	0.00584458	0.329065
cg17547157	0.00504604	0.00638356	0.4314
cg17547179	-0.00052611	0.00312173	0.866556
cg17547199	-0.0123679	0.00943678	0.19344
cg17547226	-0.00316139	0.00512458	0.538906
cg17547281	0.0101819	0.00837487	0.227363
cg17547295	-0.00644266	0.00580544	0.270159
cg17547296	0.0209797	0.0112857	0.0664134
cg17547336	0.000887619	0.00411901	0.829887
cg17547346	0.00201078	0.00119008	0.0946806
cg17547399	-0.00171486	0.00171099	0.318997
cg17547408	0.00311429	0.00701468	0.658168
cg17547420	-0.00389884	0.00444629	0.382969
cg17547524	0.00396601	0.00324585	0.225056
cg17547537	0.000519687	0.00146498	0.723644
cg17547541	-0.00684664	0.0170454	0.688911
cg17547544	0.00635431	0.00528153	0.232194
cg17547578	-0.0132919	0.00728812	0.0716187
cg17547632	-0.00299617	0.00606004	0.62226
cg17547666	0.00266041	0.00383595	0.489814
cg17547698	-0.00206927	0.00695842	0.766888
cg17547708	-0.00176089	0.00159899	0.273826
cg17547722	-1.78885e-05	0.00719616	0.998022
cg17547742	-0.00179199	0.00494881	0.718152
cg17547812	0.000334658	0.000982237	0.734144
cg17547822	0.000389505	0.00304164	0.898399
cg17547842	-0.00379419	0.00695387	0.586722
cg17547864	0.01213	0.00581144	0.0397895
cg17547875	-0.000421112	0.0019614	0.830504
cg17547883	-0.00407288	0.0148143	0.784022
cg17547897	0.00260786	0.00387348	0.502566
cg17547898	0.0181018	0.00696673	0.0110013
cg17547928	-0.00993281	0.00332689	0.00367464
cg17547972	0.00107592	0.00261252	0.681477
cg17548054	0.000213559	0.00126622	0.866456
cg17548059	0.00379319	0.00722383	0.600853
cg17548175	0.00175385	0.00995013	0.860496
cg17548261	-0.00513901	0.0038442	0.184766
cg17548280	0.0056947	0.00549835	0.303207
cg17548326	0.0132931	0.00662541	0.0479214
cg17548347	0.0121029	0.00791669	0.129947
cg17548367	-0.01449	0.00642545	0.0266373
cg17548373	0.00542865	0.00763609	0.479035
cg17548413	-0.000590527	0.00582627	0.919501
cg17548431	-0.000994542	0.00294058	0.736017
cg17548533	0.00125586	0.00520457	0.809891
cg17548554	0.00239591	0.00338627	0.481123
cg17548578	-0.0104167	0.0110247	0.347353
cg17548613	-0.0047501	0.00758713	0.532906
cg17548644	-0.00209398	0.00212024	0.326082
cg17548673	0.000942163	0.0121861	0.938551
cg17548689	-0.0117296	0.0147754	0.429437
cg17548709	0.00305869	0.00491564	0.535415
cg17548735	-0.00524644	0.00646304	0.419144
cg17548844	0.00133778	0.00292832	0.648922
cg17548845	-0.0130945	0.0061757	0.0368262
cg17548881	-0.00102518	0.00156929	0.5153
cg17548900	0.00142426	0.0027723	0.608731
cg17548913	0.00475931	0.00788929	0.547904
cg17548932	0.00315378	0.0094766	0.740088
cg17548969	0.00189744	0.00494121	0.701914
cg17548994	0.00207408	0.010812	0.848322
cg17548997	-0.000822137	0.00426688	0.84766
cg17549075	0.00224472	0.00149401	0.136593
cg17549097	-0.00257803	0.00381007	0.500432
cg17549100	-0.000296834	0.00216381	0.891204
cg17549121	-0.00122852	0.00190771	0.521287
cg17549167	0.000516935	0.00211205	0.807223
cg17549292	0.00271552	0.0038788	0.485737
cg17549365	0.0126216	0.00753418	0.0974769
cg17549366	3.56844e-05	0.00453479	0.99374
cg17549398	-0.0085373	0.00953675	0.373151
cg17549513	0.0137235	0.0128521	0.288564
cg17549546	-0.000517653	0.00156395	0.741448
cg17549590	-0.00759049	0.00654026	0.248988
cg17549601	0.00108533	0.00170871	0.526981
cg17549633	-0.000704065	0.00582708	0.904107
cg17549699	-0.00304567	0.00432664	0.483353
cg17549755	0.0415996	0.0208645	0.0493064
cg17549782	-0.0092801	0.00586691	0.117331
cg17549788	-0.00213459	0.0026289	0.419025
cg17549853	0.00580862	0.00462349	0.21236
cg17549878	-0.00403153	0.0047939	0.40267
cg17549886	0.0111673	0.00770148	0.150649
cg17549917	-0.000645448	0.00126138	0.610157
cg17549927	0.00578467	0.00475377	0.226948
cg17550009	-0.00542001	0.00417938	0.198114
cg17550090	0.00563704	0.0077353	0.468117
cg17550175	0.0099141	0.010563	0.350552
cg17550188	-0.00367927	0.00438378	0.403606
cg17550299	0.0142117	0.00696377	0.0443008
cg17550329	-0.00195561	0.00376398	0.60469
cg17550348	0.000254159	0.00331336	0.939032
cg17550357	0.0081444	0.0108031	0.45295
cg17550403	-0.00459117	0.00451161	0.311673
cg17550495	-0.00449866	0.00724487	0.536259
cg17550513	-0.00197542	0.00254234	0.439262
cg17550566	-0.000589885	0.0019595	0.764104
cg17550582	0.000649347	0.00131904	0.623756
cg17550693	-0.00916559	0.00610297	0.136763
cg17550708	0.0106787	0.0087661	0.226446
cg17550721	0.00878247	0.0120781	0.469091
cg17550741	0.00265563	0.00479986	0.581496
cg17550744	-0.00535023	0.00448291	0.235929
cg17550780	0.00222232	0.00897513	0.805021
cg17550784	0.00255573	0.00456749	0.577226
cg17550842	-0.00751094	0.00419922	0.0771516
cg17550860	-0.0038923	0.00338265	0.253022
cg17550929	-0.00730944	0.0082754	0.379523
cg17550962	-0.0120864	0.00668058	0.0738756
cg17550997	0.00139754	0.00419246	0.739675
cg17551002	0.00594512	0.00842014	0.482038
cg17551008	-0.00254937	0.00563706	0.652213
cg17551009	-0.00849738	0.00404486	0.0385534
cg17551083	0.00352051	0.00431532	0.416832
cg17551133	-0.0119505	0.00699694	0.0912092
cg17551192	-0.00611095	0.00486866	0.212781
cg17551240	-0.0274578	0.0127207	0.0336424
cg17551289	-0.00122306	0.00404854	0.763297
cg17551295	-0.00239563	0.00675411	0.723678
cg17551333	0.00271798	0.00416255	0.515504
cg17551400	-0.00920802	0.01081	0.39666
cg17551404	0.00239114	0.0038067	0.531559
cg17551534	0.00390876	0.00508297	0.443981
cg17551544	-0.0181873	0.0195237	0.354147
cg17551620	-0.01177	0.00344303	0.000960126
cg17551643	0.00253235	0.00178129	0.158707
cg17551764	0.0428078	0.0218334	0.053119
cg17551798	0.0033218	0.00684091	0.628486
cg17551860	-0.0307147	0.0116083	0.00966753
cg17552006	0.000911796	0.00368538	0.805174
cg17552020	0.00276804	0.0017683	0.121128
cg17552029	0.000145341	0.00142919	0.919233
cg17552056	-0.0206176	0.0130709	0.118341
cg17552093	-0.000806825	0.00127822	0.529559
cg17552116	-0.0107338	0.0108864	0.326875
cg17552190	-0.000509697	0.00499469	0.918954
cg17552196	-3.15699e-05	0.00605408	0.995851
cg17552295	0.00609005	0.00807126	0.452566
cg17552333	0.00386811	0.00282423	0.174331
cg17552357	-0.00204615	0.00361063	0.572377
cg17552380	0.00155704	0.0068814	0.821523
cg17552384	0.00542763	0.00836899	0.518343
cg17552389	0.00882137	0.0141612	0.534962
cg17552399	0.00954598	0.00459445	0.0406827
cg17552427	0.00518287	0.0302856	0.864516
cg17552434	0.00505256	0.00616229	0.414504
cg17552452	-0.00308099	0.00259534	0.23841
cg17552460	0.00614542	0.00703909	0.385044
cg17552471	0.00569886	0.00333645	0.0911906
cg17552476	0.00316951	0.00356646	0.376615
cg17552578	0.00915868	0.00522267	0.0830143
cg17552643	-0.00275116	0.00569714	0.630378
cg17552650	-0.00018243	0.0023805	0.93909
cg17552667	-0.000734806	0.00321537	0.819771
cg17552686	-0.000839889	0.00309307	0.78662
cg17552710	0.00225416	0.00268311	0.403139
cg17552714	0.0180697	0.0109491	0.102481
cg17552720	0.00910188	0.0071446	0.206073
cg17552742	-0.0051163	0.00735862	0.488733
cg17552759	0.00339557	0.0126057	0.788284
cg17552801	-0.00180019	0.00327425	0.583863
cg17552829	-0.00352225	0.00564888	0.534568
cg17552869	0.000766545	0.0029612	0.796352
cg17552909	-0.0141127	0.0145588	0.335055
cg17552958	0.00388789	0.0025186	0.126298
cg17552979	-0.0118448	0.00835437	0.15982
cg17553080	0.00129632	0.001122	0.251106
cg17553089	-0.00561928	0.00760152	0.461757
cg17553122	-0.0141916	0.00573262	0.0152395
cg17553149	-0.00828918	0.0169799	0.626654
cg17553255	0.00885307	0.00443453	0.0490177
cg17553260	-0.00269324	0.00501125	0.592336
cg17553286	0.00251588	0.00356053	0.481702
cg17553300	0.0103808	0.0101824	0.310799
cg17553353	0.0593286	0.041486	0.156273
cg17553389	0.00261484	0.00181344	0.152913
cg17553470	0.0119616	0.00555238	0.033979
cg17553489	0.00334353	0.00359573	0.355015
cg17553495	0.00507611	0.00539959	0.349774
cg17553516	0.00454101	0.0110379	0.681791
cg17553526	-0.000172043	0.00691824	0.980217
cg17553546	0.0153702	0.00733415	0.0390146
cg17553606	0.0124495	0.0140661	0.378557
cg17553608	-0.00144548	0.00266979	0.589602
cg17553634	0.00297357	0.00212871	0.166
cg17553677	0.00283015	0.00314501	0.370666
cg17553709	-0.00164342	0.0036386	0.652636
cg17553760	0.00798027	0.00463818	0.0888853
cg17553779	-0.0082164	0.00680672	0.230665
cg17553854	-0.0293049	0.018253	0.11201
cg17553885	-0.000401459	0.00387798	0.917786
cg17553901	-0.00645664	0.00567707	0.258527
cg17554021	-0.00181845	0.00531458	0.733053
cg17554032	0.000989011	0.00497834	0.84299
cg17554040	-0.00382857	0.00689808	0.580305
cg17554044	0.00698634	0.00731184	0.341981
cg17554094	0.00575951	0.00481928	0.235297
cg17554156	-0.00293403	0.00339751	0.390191
cg17554162	0.00287598	0.00371831	0.441345
cg17554182	0.00162351	0.00418885	0.699275
cg17554250	0.0037593	0.00726191	0.605999
cg17554309	-0.0043793	0.0115278	0.704953
cg17554416	-0.00228717	0.00547277	0.677036
cg17554464	0.00535478	0.00730916	0.465765
cg17554470	-0.0018243	0.00248991	0.465726
cg17554472	-0.00374541	0.00182618	0.0432798
cg17554486	-0.00216659	0.004571	0.636697
cg17554494	0.00729983	0.00572844	0.205945
cg17554502	0.00370063	0.00324096	0.256658
cg17554555	0.00177768	0.00510363	0.728444
cg17554604	-0.00458702	0.00427037	0.285725
cg17554630	-0.00233581	0.00758408	0.758827
cg17554814	-0.00112199	0.00193846	0.564218
cg17554862	0.00684403	0.00545953	0.213349
cg17554875	-0.0054025	0.00756719	0.477177
cg17554896	0.0253098	0.017964	0.162423
cg17554913	-0.00651037	0.0161446	0.68775
cg17554914	0.000103218	0.00456644	0.982018
cg17554996	-0.0142629	0.0114464	0.216089
cg17555029	-0.00536622	0.00752365	0.477601
cg17555061	0.00220424	0.00381156	0.564554
cg17555102	0.000183863	0.00479182	0.96948
cg17555160	-0.0062128	0.00480502	0.199441
cg17555168	-0.00571484	0.00549666	0.301363
cg17555272	-0.00253901	0.0066309	0.702723
cg17555274	-0.00632564	0.00795121	0.428455
cg17555373	-0.000101711	0.0112711	0.992821
cg17555382	-0.00152745	0.00383979	0.691757
cg17555388	-0.00566267	0.00521035	0.280122
cg17555429	-0.00755468	0.0165687	0.649554
cg17555459	-0.0015414	0.00607982	0.800459
cg17555470	-0.00090229	0.00209422	0.667645
cg17555496	-0.00650012	0.00543657	0.23509
cg17555508	-0.00188169	0.0082213	0.8195
cg17555561	-0.0131197	0.00613034	0.035143
cg17555574	-0.0065525	0.0037656	0.0853784
cg17555594	-0.0143512	0.0106056	0.179505
cg17555623	-0.00152016	0.0030857	0.623503
cg17555660	0.00220255	0.00630383	0.727634
cg17555714	0.00159957	0.0012362	0.199112
cg17555715	0.00261464	0.00417411	0.532696
cg17555806	-0.00290014	0.00536081	0.589898
cg17555825	-0.002351	0.00500065	0.639433
cg17555866	0.000653442	0.00581979	0.910861
cg17555886	0.00557367	0.00670161	0.40786
cg17555914	-0.0166274	0.0157233	0.293209
cg17555919	0.00771471	0.0104758	0.463451
cg17555940	-0.00969081	0.00994393	0.332488
cg17555949	0.00563643	0.00858532	0.513223
cg17556056	0.00196248	0.0109476	0.858149
cg17556064	-0.00360052	0.00412053	0.384633
cg17556120	0.00395895	0.00554742	0.47735
cg17556150	-0.00129289	0.00391322	0.741898
cg17556255	-0.00683709	0.00367823	0.0664369
cg17556283	0.00288389	0.00686464	0.675442
cg17556300	-0.00519506	0.00521977	0.322367
cg17556364	0.00309729	0.00660878	0.640482
cg17556404	0.000803581	0.00511912	0.875627
cg17556418	-0.00172487	0.00398238	0.665995
cg17556421	0.0012205	0.00471233	0.796246
cg17556527	-0.00222138	0.0079613	0.78089
cg17556550	0.00448461	0.00343471	0.195105
cg17556563	0.00226828	0.00260941	0.387091
cg17556578	-0.00260305	0.00193395	0.181807
cg17556588	-0.000179365	0.00395086	0.963893
cg17556601	0.0168544	0.00973908	0.0870692
cg17556612	0.00158252	0.00298853	0.597786
cg17556788	0.0262573	0.0164342	0.11373
cg17556833	0.0139976	0.0076083	0.0692102
cg17556976	-0.00837402	0.0111506	0.454685
cg17557063	-0.00256603	0.0062187	0.680892
cg17557099	-0.0045657	0.00555809	0.413635
cg17557106	-0.00145928	0.00140788	0.302835
cg17557141	-0.0121862	0.00920727	0.189124
cg17557230	-0.000610797	0.00327616	0.852536
cg17557256	-0.00231717	0.00438851	0.598839
cg17557257	0.0102305	0.0050391	0.0453888
cg17557267	-0.000218131	0.00962998	0.98198
cg17557284	0.0204227	0.0112573	0.0730974
cg17557314	0.00250967	0.00699103	0.720477
cg17557340	-0.00124576	0.00758391	0.869905
cg17557357	-0.000253859	0.00415775	0.951454
cg17557364	0.00191257	0.00570916	0.738431
cg17557366	-0.00294561	0.00727399	0.686507
cg17557398	-0.00782754	0.00424994	0.0689115
cg17557447	-0.00492426	0.00847399	0.562674
cg17557464	0.00240248	0.00529697	0.651277
cg17557522	-0.00228703	0.00494662	0.64499
cg17557530	-0.00513861	0.00707445	0.469567
cg17557533	0.0176987	0.0166155	0.289736
cg17557540	-0.0139229	0.0104047	0.18434
cg17557552	-0.000423675	0.010194	0.966944
cg17557580	0.00459675	0.0066552	0.491592
cg17557656	0.0116512	0.0076964	0.13369
cg17557667	0.00401063	0.00358874	0.266831
cg17557679	0.00476613	0.00557877	0.395266
cg17557704	0.00217245	0.00129921	0.0980912
cg17557711	-0.00857827	0.00521736	0.103749
cg17557735	0.00408713	0.00447997	0.364126
cg17557766	0.00709984	0.00555081	0.204276
cg17557870	-0.00563511	0.00462672	0.226536
cg17557874	-0.00113832	0.00140794	0.421009
cg17557891	-0.0130334	0.00594258	0.0309586
cg17557909	0.0329102	0.0150834	0.0318136
cg17557984	-0.00437709	0.00304926	0.154741
cg17558027	-0.00123775	0.0115987	0.915261
cg17558052	0.00180986	0.0044418	0.68467
cg17558062	-0.00368409	0.00240567	0.129294
cg17558093	-0.00640803	0.00961922	0.507065
cg17558126	0.00733301	0.0045866	0.113493
cg17558169	-0.00462936	0.0052592	0.381154
cg17558189	0.00470451	0.00366135	0.202234
cg17558214	0.00754272	0.00731048	0.30504
cg17558270	0.00127552	0.00260826	0.62605
cg17558296	0.00047836	0.00157672	0.762318
cg17558303	-0.00668062	0.00298335	0.0276868
cg17558365	-0.00802678	0.00634034	0.208898
cg17558427	0.00767053	0.00654814	0.244634
cg17558497	-0.000364648	0.00365353	0.920727
cg17558547	-0.00162726	0.00331307	0.624548
cg17558573	-0.000907951	0.00177718	0.610719
cg17558623	0.00208851	0.00791988	0.79263
cg17558655	0.00536765	0.00446248	0.232301
cg17558757	-0.00151036	0.00161914	0.353499
cg17558772	0.0145104	0.0093168	0.122995
cg17558780	-0.0142998	0.0162309	0.380733
cg17558788	-0.00517637	0.00474116	0.277937
cg17558817	-0.0074158	0.00566811	0.194205
cg17558827	0.0146006	0.00617791	0.0203387
cg17558840	-0.00371776	0.00612347	0.545343
cg17558906	-0.000221219	0.00295857	0.940568
cg17558973	0.00135724	0.0040275	0.736934
cg17559031	-0.00148922	0.00143061	0.300773
cg17559034	-0.0257677	0.0220974	0.246762
cg17559089	0.0017381	0.0103938	0.867581
cg17559110	-0.036383	0.0132739	0.00743452
cg17559156	-0.0200689	0.015155	0.188891
cg17559206	-0.00333563	0.00446109	0.456649
cg17559213	0.00349878	0.00204131	0.0900917
cg17559252	-0.00536957	0.00394027	0.176481
cg17559282	-0.00250375	0.00524233	0.63413
cg17559295	0.00093314	0.00448994	0.835848
cg17559335	0.00194922	0.00147651	0.190247
cg17559349	-0.00343501	0.00535746	0.523102
cg17559374	0.00148553	0.00460991	0.748039
cg17559375	0.000811322	0.00270806	0.7652
cg17559390	0.00396353	0.00837884	0.637369
cg17559402	0.00609336	0.00632803	0.338258
cg17559415	-0.00558808	0.00356361	0.120489
cg17559543	-0.00433268	0.00535854	0.420977
cg17559549	0.00128539	0.00157045	0.415317
cg17559587	0.0111835	0.0051724	0.033352
cg17559602	0.0100441	0.00714981	0.163641
cg17559607	0.000906349	0.00574107	0.874924
cg17559642	0.0165575	0.00822677	0.047245
cg17559711	-4.39532e-05	0.00184362	0.981034
cg17559778	0.000986553	0.00373377	0.792232
cg17559785	0.00431975	0.00305153	0.160462
cg17559786	-0.000548018	0.00188545	0.772006
cg17559809	0.00209285	0.00275121	0.448893
cg17559847	0.0108103	0.00606622	0.0782295
cg17559887	-0.00642196	0.00620005	0.30317
cg17559893	-0.00589733	0.00344672	0.0906448
cg17559894	0.00297117	0.00594401	0.618437
cg17559914	-0.010553	0.00528005	0.0487683
cg17560006	-6.65574e-05	0.00148982	0.964469
cg17560007	-0.00468684	0.00396564	0.240481
cg17560009	-0.00604299	0.00464708	0.196904
cg17560015	-0.0077641	0.00579746	0.183986
cg17560061	-0.000474932	0.00447126	0.915653
cg17560073	-0.00126848	0.00605453	0.834541
cg17560129	-0.0191935	0.0247736	0.440586
cg17560136	-0.0151294	0.0120253	0.211711
cg17560165	-0.00698634	0.00545608	0.203784
cg17560179	0.00231613	0.00418363	0.58126
cg17560212	0.00289931	0.00381911	0.449809
cg17560283	0.00825055	0.0121455	0.498744
cg17560311	-0.00172973	0.00557996	0.75731
cg17560327	-0.000447315	0.00184104	0.808602
cg17560332	-0.00401044	0.00821922	0.626824
cg17560338	-0.00147617	0.00161834	0.364209
cg17560340	0.00722285	0.00457364	0.117912
cg17560403	-0.0490058	0.0450372	0.279549
cg17560443	0.00151563	0.00653446	0.817126
cg17560472	0.00327135	0.00279797	0.245522
cg17560498	0.0028506	0.00346561	0.413019
cg17560501	-0.00512706	0.00545951	0.350276
cg17560523	0.0165725	0.01177	0.162686
cg17560527	0.00119178	0.0042521	0.779928
cg17560586	-0.00143971	0.00362443	0.692175
cg17560598	0.000945297	0.0053969	0.861364
cg17560662	0.00784732	0.00478301	0.104478
cg17560669	-0.000199316	0.00420206	0.962277
cg17560677	0.00325003	0.00364482	0.375022
cg17560693	0.00924936	0.00652223	0.159725
cg17560702	-0.00107483	0.00405233	0.791453
cg17560720	-0.000683214	0.00208463	0.743897
cg17560728	-0.00225276	0.0113709	0.843416
cg17560785	0.0113359	0.00843695	0.182573
cg17560832	0.00641942	0.00623362	0.305955
cg17560895	-0.0274361	0.0162518	0.0949567
cg17560929	-0.0134845	0.00601747	0.0275796
cg17561030	0.00109802	0.00164243	0.505565
cg17561059	0.000418292	0.00256547	0.87086
cg17561092	-0.0476436	0.0394664	0.230629
cg17561096	0.0121963	0.00709757	0.0892859
cg17561112	0.0020907	0.00699866	0.765859
cg17561241	-0.0080238	0.00762061	0.295299
cg17561365	-0.0040921	0.00996651	0.682386
cg17561378	-0.0017729	0.00919408	0.847541
cg17561388	-0.0070867	0.00551161	0.201933
cg17561417	-0.0018782	0.00597695	0.754091
cg17561435	-0.000457848	0.00182002	0.801973
cg17561445	-0.00158398	0.00419091	0.706384
cg17561452	-0.00576635	0.00478769	0.231696
cg17561454	0.00776245	0.0067108	0.250557
cg17561488	0.0108147	0.00370252	0.00444461
cg17561500	0.00257806	0.00664633	0.699043
cg17561553	6.70231e-05	0.00470586	0.988669
cg17561604	0.00457137	0.00626145	0.467302
cg17561704	-0.0130746	0.00840074	0.123251
cg17561720	-0.00039785	0.00434956	0.92733
cg17561788	-0.00391032	0.00599269	0.51579
cg17561891	-0.00581127	0.00554474	0.29751
cg17561932	0.00699104	0.00710849	0.3281
cg17562163	0.00293942	0.00437336	0.503288
cg17562226	0.00116918	0.00620601	0.851006
cg17562247	-0.000476073	0.00779516	0.951441
cg17562250	0.0023781	0.00111472	0.0357107
cg17562277	-0.00907897	0.00889586	0.310282
cg17562299	-0.00632623	0.00642768	0.327739
cg17562369	-0.00621133	0.00432614	0.154655
cg17562432	0.0100143	0.00616809	0.108087
cg17562433	-1.10461e-05	0.0123773	0.99929
cg17562491	-0.015358	0.00698075	0.0304539
cg17562528	-0.00618317	0.00682916	0.36775
cg17562550	-0.0121564	0.00515937	0.0207106
cg17562575	-0.00404502	0.00446027	0.366965
cg17562584	-0.00868493	0.0079917	0.280152
cg17562697	0.0274052	0.0112115	0.0165275
cg17562759	-0.00056447	0.00392318	0.885927
cg17562763	2.75537e-05	0.00172402	0.987285
cg17562783	0.0110226	0.00747961	0.144177
cg17562787	0.00295563	0.00778085	0.704975
cg17562819	-0.000533824	0.00372547	0.886392
cg17562874	-0.00294095	0.0116685	0.801602
cg17562877	-0.00228469	0.00331067	0.491968
cg17562896	-0.00066425	0.00542431	0.902819
cg17562910	-0.00709532	0.00823182	0.391091
cg17562963	-0.0158914	0.0075397	0.0379345
cg17562972	0.00689742	0.00772488	0.374382
cg17563032	-0.00357347	0.00515016	0.48962
cg17563034	0.0140553	0.0105791	0.18746
cg17563088	-0.0192429	0.0113648	0.0939959
cg17563106	-0.00199622	0.0057317	0.728474
cg17563146	0.00805799	0.00402644	0.0484799
cg17563229	0.00207883	0.00437954	0.636213
cg17563235	0.00162232	0.00351751	0.645797
cg17563268	0.0136943	0.00706927	0.0559715
cg17563270	-0.00580672	0.00521785	0.268836
cg17563271	0.00485872	0.0067051	0.470623
cg17563305	-0.00664491	0.00573685	0.249918
cg17563336	-0.00538829	0.00401811	0.183411
cg17563338	0.00307042	0.00305339	0.317407
cg17563376	-0.000178434	0.00499932	0.97161
cg17563411	0.00261869	0.00515247	0.612571
cg17563414	-0.012377	0.00518259	0.0190949
cg17563447	-0.00756961	0.00437692	0.0872775
cg17563614	-0.00351656	0.00698226	0.615786
cg17563620	0.00297923	0.0037043	0.423437
cg17563622	0.000365738	0.0048345	0.93987
cg17563624	0.00320747	0.00393083	0.416741
cg17563671	-0.00133319	0.00142576	0.352339
cg17563761	0.0023373	0.00616828	0.705669
cg17563769	0.000242108	0.0017302	0.889038
cg17563789	-0.00190665	0.00423079	0.653356
cg17563818	0.00185282	0.00822689	0.82234
cg17563832	-4.07722e-06	0.00463667	0.9993
cg17563848	-0.00523685	0.00819805	0.524637
cg17563888	0.00174289	0.00808759	0.829881
cg17563937	-0.0045211	0.00357153	0.208937
cg17563995	-0.00210723	0.00331483	0.526641
cg17564074	-0.000388729	0.00145569	0.79007
cg17564150	0.00147037	0.00131945	0.268185
cg17564157	-0.00320099	0.00383794	0.406543
cg17564183	-0.00428052	0.00646087	0.509383
cg17564203	-0.0102257	0.0113138	0.368584
cg17564204	-0.0102927	0.00502578	0.043576
cg17564205	0.000629127	0.00520355	0.904046
cg17564259	0.00810901	0.00948614	0.394995
cg17564316	0.00347786	0.0101982	0.733906
cg17564350	-0.00612715	0.0100618	0.544143
cg17564367	0.000674151	0.00130979	0.608067
cg17564371	0.000878964	0.00800238	0.912791
cg17564428	-0.007441	0.0045189	0.10324
cg17564459	-0.0124153	0.00535822	0.0228498
cg17564489	0.00192293	0.00524759	0.714926
cg17564493	-0.00176317	0.0043106	0.683522
cg17564529	-0.0109204	0.00707118	0.126133
cg17564553	0.00114366	0.00715717	0.873415
cg17564739	0.00543721	0.00634925	0.394154
cg17564741	0.00538461	0.00747654	0.473332
cg17564775	-0.000662033	0.00216222	0.760197
cg17564820	0.000292176	0.00245528	0.90555
cg17564844	0.00541571	0.00995111	0.587674
cg17564936	-0.00139113	0.00355104	0.696199
cg17565047	0.0016296	0.00345534	0.638381
cg17565051	-0.00112617	0.00245987	0.648227
cg17565078	0.000730621	0.00124347	0.558344
cg17565113	0.00212048	0.00472663	0.654818
cg17565131	0.00612434	0.00579127	0.293206
cg17565164	-0.00533755	0.00450516	0.239337
cg17565183	0.000524488	0.00521836	0.920172
cg17565215	0.00211192	0.00345013	0.54205
cg17565279	-0.00166352	0.00423478	0.695411
cg17565299	0.00825773	0.00584556	0.161326
cg17565360	0.00818985	0.00350305	0.021686
cg17565365	0.0263195	0.0170779	0.12691
cg17565410	-0.00533423	0.00506785	0.295456
cg17565444	0.00306988	0.00499532	0.540455
cg17565478	0.000839221	0.00586135	0.88648
cg17565485	0.0129621	0.00873807	0.141582
cg17565490	-2.61521e-05	0.00148476	0.985987
cg17565550	-0.00447179	0.00752812	0.554046
cg17565627	-0.00436345	0.016336	0.79002
cg17565632	0.013871	0.00662613	0.0392266
cg17565645	0.00735091	0.00340701	0.0337167
cg17565673	0.0019031	0.00457007	0.678124
cg17565691	-0.031266	0.0118385	0.00979737
cg17565702	0.0023574	0.00918064	0.797955
cg17565742	-0.000910161	0.00167563	0.588397
cg17565789	-0.00435542	0.00398074	0.276922
cg17565795	-0.000321633	0.00396614	0.935553
cg17565880	-0.00291477	0.0031038	0.350282
cg17565967	-0.00108619	0.00301588	0.719603
cg17566002	0.00439952	0.00318198	0.170315
cg17566005	0.0195467	0.00855321	0.0247265
cg17566161	0.0103154	0.00522049	0.0513297
cg17566163	-0.00398217	0.00245066	0.107793
cg17566167	-0.0113519	0.00688297	0.102699
cg17566175	0.00140927	0.00376302	0.70894
cg17566179	0.00291825	0.00686894	0.671997
cg17566196	-0.00576214	0.00312733	0.068807
cg17566199	-0.00751729	0.00858179	0.383465
cg17566204	0.00133367	0.00603307	0.825564
cg17566206	-0.00548242	0.00670277	0.41563
cg17566238	0.0120703	0.00750792	0.111528
cg17566325	0.0124611	0.0119463	0.299795
cg17566342	-0.00281118	0.00540788	0.604502
cg17566366	-0.0015686	0.00243529	0.521198
cg17566394	0.0133987	0.00512077	0.0104725
cg17566517	0.0175631	0.0119082	0.143857
cg17566560	-0.0201454	0.0141254	0.157395
cg17566592	-0.0125703	0.00958289	0.193059
cg17566608	0.00552312	0.00310752	0.079007
cg17566710	-0.00929135	0.00801866	0.249743
cg17566716	-0.0129355	0.0118413	0.277669
cg17566721	-0.00537998	0.00345508	0.123072
cg17566735	0.0131903	0.00801244	0.103325
cg17566737	0.00552665	0.0101751	0.588413
cg17566765	-0.00526882	0.00826168	0.525316
cg17566867	-0.0026543	0.00362926	0.466524
cg17566874	0.00403833	0.00770849	0.601693
cg17566878	0.0109787	0.00370029	0.0038827
cg17566917	-0.00222165	0.0109041	0.839028
cg17566920	-0.000200856	0.00544286	0.970647
cg17566936	0.00461501	0.00344278	0.183577
cg17566946	0.00721646	0.00775399	0.354596
cg17567017	-0.000694132	0.00138518	0.617558
cg17567125	-0.000731245	0.00128036	0.569388
cg17567128	-0.00116789	0.0088903	0.895788
cg17567175	-0.00401111	0.00664111	0.547427
cg17567195	-0.00216745	0.00501184	0.666473
cg17567203	0.00116923	0.00428019	0.785368
cg17567300	0.00603905	0.00527075	0.255033
cg17567317	-0.000200914	0.00160252	0.900517
cg17567393	-0.000870901	0.0085076	0.918701
cg17567432	-0.000277932	0.00388694	0.943161
cg17567457	-0.00415215	0.00450475	0.359219
cg17567514	-0.00433484	0.00290363	0.139081
cg17567562	-0.0051563	0.00694535	0.459839
cg17567564	-0.0081171	0.00682295	0.23741
cg17567602	0.0102187	0.00622703	0.104403
cg17567690	4.96091e-05	0.00901417	0.995622
cg17567700	-0.00224462	0.00225506	0.322316
cg17567825	-0.000305669	0.00151101	0.840159
cg17567838	-0.00324925	0.00574003	0.572805
cg17567850	0.00518161	0.00428851	0.230223
cg17567933	0.000462443	0.00152414	0.7623
cg17567941	-0.00251278	0.004079	0.539484
cg17568030	0.000741092	0.00225343	0.743043
cg17568035	2.44614e-05	0.00122154	0.984069
cg17568039	0.00317267	0.0042553	0.45793
cg17568087	-0.00540473	0.00426851	0.208826
cg17568119	0.00328227	0.00290173	0.261103
cg17568129	0.000597465	0.0015763	0.705589
cg17568131	-0.000926895	0.0033601	0.783315
cg17568192	0.00648848	0.00665015	0.331924
cg17568266	0.000634346	0.00464759	0.89175
cg17568409	0.000147345	0.00150164	0.92206
cg17568415	-0.00203679	0.00733533	0.781925
cg17568421	-0.0219218	0.0167772	0.194779
cg17568448	0.000403951	0.0112036	0.971321
cg17568471	-0.00448584	0.00675502	0.508398
cg17568518	-0.000308497	0.00644784	0.961949
cg17568534	-0.00813228	0.00611345	0.18692
cg17568547	-0.000610266	0.00370566	0.869574
cg17568606	-0.0078544	0.0132308	0.554291
cg17568611	-0.00414504	0.00662116	0.532935
cg17568656	-0.00508808	0.00327591	0.12401
cg17568671	-0.0018545	0.00356159	0.603902
cg17568732	-0.00508387	0.00703231	0.471662
cg17568809	0.00134664	0.0137966	0.922469
cg17568841	-0.00186591	0.0039267	0.635845
cg17568885	0.00129237	0.00410786	0.753812
cg17568934	-0.00465259	0.00876518	0.596907
cg17568962	-0.00790845	0.00437962	0.0744181
cg17568996	-0.00514094	0.00928409	0.58118
cg17569032	0.0112595	0.023585	0.634273
cg17569080	-0.000384013	0.00127611	0.76419
cg17569124	0.00698639	0.00355991	0.052898
cg17569154	-0.00513561	0.00403768	0.206791
cg17569173	-0.001705	0.0016477	0.303643
cg17569203	-0.00775802	0.00515948	0.136295
cg17569204	0.00457657	0.00344328	0.18728
cg17569235	0.00458087	0.00766171	0.551466
cg17569303	-0.001004	0.0068104	0.88314
cg17569332	0.00525587	0.00331861	0.116878
cg17569390	-0.00294653	0.00115846	0.012742
cg17569397	0.00128763	0.00211157	0.543586
cg17569438	-0.00118609	0.0080777	0.883602
cg17569451	-0.0101922	0.00953637	0.288129
cg17569486	-0.00252341	0.00228433	0.272351
cg17569492	0.00876237	0.00573777	0.130354
cg17569496	0.00116319	0.00467179	0.803961
cg17569522	-0.00530724	0.00751253	0.481795
cg17569543	0.00187652	0.00268057	0.485769
cg17569616	-5.27198e-05	0.00195599	0.978559
cg17569617	0.00798719	0.00459518	0.0857197
cg17569743	-0.0199742	0.0183589	0.279606
cg17569754	0.000484666	0.00418278	0.908021
cg17569828	0.00775061	0.00629844	0.221804
cg17569842	-0.000340162	0.00176895	0.847959
cg17569844	-0.00195017	0.00595286	0.743999
cg17569847	-6.55653e-05	0.00302473	0.982756
cg17569934	0.000215467	0.00477377	0.964103
cg17569958	-0.0201293	0.0113189	0.0788354
cg17570004	0.000503927	0.00133358	0.706444
cg17570006	0.00313358	0.00387056	0.420382
cg17570088	0.000502691	0.00122673	0.682973
cg17570099	-0.00340624	0.00389003	0.383641
cg17570106	-0.00235237	0.00490112	0.632456
cg17570147	0.00629246	0.00424445	0.141817
cg17570188	-0.0078337	0.00496295	0.118095
cg17570211	-0.00351069	0.00504773	0.488597
cg17570226	0.00588395	0.00363456	0.10909
cg17570261	-0.000950158	0.00266044	0.721849
cg17570264	-0.0142578	0.00511411	0.00651353
cg17570276	-0.019275	0.00867067	0.0288068
cg17570350	-0.0040851	0.00416675	0.329605
cg17570354	0.00234398	0.00481883	0.627892
cg17570383	-0.00292649	0.00836162	0.727192
cg17570483	-9.0519e-05	0.00183798	0.960834
cg17570494	-0.00525491	0.00658393	0.426961
cg17570533	-0.000680934	0.00536769	0.899346
cg17570555	0.00172191	0.00333219	0.606643
cg17570556	-0.00469283	0.00552523	0.398021
cg17570569	-0.00248041	0.00680655	0.716433
cg17570719	0.00593531	0.00462662	0.202948
cg17570756	0.000799286	0.00431902	0.853611
cg17570835	-0.00134343	0.0088304	0.879431
cg17570939	-0.000121993	0.00405399	0.976062
cg17570948	-0.0110998	0.01145	0.335024
cg17570981	-0.00490176	0.00378271	0.19846
cg17571044	-0.00086191	0.00443073	0.846214
cg17571207	-0.0109907	0.00462116	0.0195802
cg17571266	-0.00694899	0.00617246	0.263344
cg17571279	-0.00385058	0.00162528	0.0200404
cg17571286	0.00222304	0.0110544	0.841089
cg17571306	0.000294335	0.00295329	0.920841
cg17571329	0.00515698	0.0040661	0.20808
cg17571335	0.00601911	0.0035968	0.0978278
cg17571496	-0.00454767	0.00540446	0.402394
cg17571554	0.000277672	0.00384452	0.942588
cg17571559	-0.00203529	0.00524595	0.698983
cg17571606	0.000915521	0.00202044	0.651583
cg17571690	0.00596193	0.00531062	0.264678
cg17571713	0.000461476	0.00183258	0.801776
cg17571733	0.0247758	0.0138073	0.0762226
cg17571782	-0.000489242	0.00320334	0.878966
cg17571787	-0.00132455	0.00330509	0.689579
cg17571910	0.020509	0.0157839	0.197254
cg17571919	-0.00198941	0.00930689	0.831237
cg17571926	-0.0039652	0.00649444	0.543087
cg17571933	0.0105812	0.00350974	0.00336918
cg17571970	0.00514718	0.0103389	0.619847
cg17571972	-0.0219908	0.012066	0.0718085
cg17571992	-0.00519693	0.00608611	0.395505
cg17571999	0.00457061	0.0112722	0.686123
cg17572019	-0.00894596	0.00777907	0.253294
cg17572096	0.00241923	0.00556256	0.664702
cg17572116	-4.99676e-06	0.00304197	0.998693
cg17572155	0.00527795	0.00633509	0.407053
cg17572191	0.000345564	0.00560053	0.950942
cg17572196	0.0077959	0.00933584	0.405976
cg17572212	0.00139616	0.00493821	0.778059
cg17572221	-0.00128147	0.00174506	0.464715
cg17572255	-0.0111158	0.00477183	0.0221507
cg17572313	0.00191067	0.00593719	0.748366
cg17572324	0.00820624	0.0122862	0.505951
cg17572348	0.00516491	0.00562455	0.361012
cg17572445	0.00100904	0.00313353	0.748214
cg17572572	-8.06933e-05	0.0015627	0.958936
cg17572695	-0.00196111	0.00648358	0.763013
cg17572723	-0.00470145	0.0049557	0.345403
cg17572791	0.000158531	0.00126699	0.900714
cg17572800	0.00439421	0.00843949	0.603917
cg17572835	-0.00216328	0.00492942	0.661858
cg17572903	-0.000404389	0.0039521	0.918736
cg17572907	-0.00433791	0.00394693	0.274774
cg17572942	-0.000480602	0.00330651	0.88477
cg17572948	-0.0104387	0.00605942	0.0884909
cg17573021	0.00184364	0.0049236	0.708981
cg17573028	-0.00530543	0.00340121	0.122423
cg17573151	0.00062836	0.00331044	0.849899
cg17573228	0.000795748	0.00446442	0.858947
cg17573270	-0.0162104	0.00805488	0.0472611
cg17573292	0.00332958	0.0109139	0.761036
cg17573338	0.00505547	0.00487208	0.302312
cg17573365	-0.0204524	0.0129965	0.119189
cg17573415	0.0282775	0.0175664	0.111076
cg17573441	-0.0171034	0.012308	0.168191
cg17573510	0.0115524	0.00515531	0.0275803
cg17573586	-0.0181483	0.0111912	0.108495
cg17573594	-0.000831554	0.00140593	0.555746
cg17573603	0.000948529	0.0016168	0.558944
cg17573625	-0.0014052	0.0015534	0.368176
cg17573714	0.0141111	0.00518145	0.00780761
cg17573720	0.000539611	0.00308638	0.861615
cg17573724	0.000677143	0.00552671	0.902768
cg17573807	0.00465277	0.00663822	0.485231
cg17573813	-0.0203687	0.0272749	0.457202
cg17573882	0.00447045	0.00571172	0.435941
cg17573899	-0.0050245	0.0056411	0.375549
cg17573903	-0.00790993	0.00873048	0.367432
cg17573908	0.0157319	0.0104711	0.136611
cg17573913	-0.0170026	0.0131443	0.199248
cg17573933	-0.00197366	0.005547	0.722847
cg17573950	0.00511954	0.00663138	0.442196
cg17574010	0.0019757	0.00552847	0.721681
cg17574050	0.00476802	0.00200172	0.0194001
cg17574078	-0.00149956	0.00628492	0.81198
cg17574171	0.00902458	0.00447658	0.0468899
cg17574185	-0.00779102	0.00481182	0.109037
cg17574197	-0.026683	0.0146119	0.071263
cg17574251	0.000261238	0.00414278	0.949865
cg17574267	0.00930368	0.00750666	0.218534
cg17574269	0.000863	0.00431588	0.841979
cg17574387	-0.00155578	0.00158466	0.328931
cg17574442	-0.00366531	0.00421899	0.387366
cg17574471	0.00124936	0.00126943	0.32775
cg17574483	0.00265375	0.00882699	0.764406
cg17574550	-0.000493963	0.00570919	0.931251
cg17574567	-0.00259018	0.00362336	0.476613
cg17574593	-0.00231608	0.00416593	0.579666
cg17574602	-0.00204298	0.0148481	0.890881
cg17574690	-0.00560881	0.00649336	0.390086
cg17574739	0.00212085	0.00570683	0.711069
cg17574785	0.0423366	0.0363429	0.247235
cg17574787	-0.00293051	0.00675275	0.665383
cg17574798	0.00329638	0.0046387	0.479217
cg17574799	-0.000633907	0.00152259	0.67819
cg17574803	0.00520795	0.00411858	0.209427
cg17574812	0.0208703	0.00965595	0.0334119
cg17574845	-0.00963859	0.00574909	0.097222
cg17574857	0.000739302	0.00132728	0.578955
cg17574877	0.00279926	0.0133333	0.834202
cg17574930	0.00684118	0.00628118	0.279093
cg17574958	-0.011933	0.00616982	0.0563533
cg17575065	0.00338286	0.00364943	0.356515
cg17575087	0.000999407	0.0033093	0.763373
cg17575098	-0.00538197	0.00774221	0.488816
cg17575110	-0.00642463	0.00342401	0.0639609
cg17575113	0.00251436	0.00599955	0.676182
cg17575124	0.0042632	0.00438051	0.333142
cg17575191	-0.0169682	0.0176358	0.338642
cg17575255	-0.0024054	0.00253978	0.346216
cg17575314	-0.0166693	0.0111831	0.139688
cg17575365	-0.00558131	0.008461	0.51122
cg17575390	0.00568902	0.00535627	0.291119
cg17575446	-0.00160831	0.0031622	0.612317
cg17575471	0.00102602	0.0039986	0.798098
cg17575505	0.00495541	0.00581007	0.396057
cg17575561	0.00124136	0.00366368	0.735555
cg17575567	-0.00703296	0.0127374	0.582262
cg17575576	0.00858448	0.00853707	0.317419
cg17575721	-0.00398007	0.00645006	0.538807
cg17575833	-0.024373	0.00977795	0.0145737
cg17575906	-0.0117128	0.00664916	0.0816599
cg17575915	0.00627035	0.00604448	0.302439
cg17575955	0.00258203	0.00439214	0.558138
cg17575972	-0.00303382	0.0110668	0.784628
cg17575976	-0.00306649	0.00575761	0.59567
cg17576104	0.00199263	0.00446008	0.656151
cg17576127	0.00723463	0.0139968	0.606554
cg17576140	-0.00222665	0.00420047	0.597396
cg17576228	0.0123246	0.00688657	0.0769878
cg17576250	0.00143768	0.00489956	0.769891
cg17576288	0.00100556	0.0034874	0.773772
cg17576316	-0.0239219	0.0131757	0.0728748
cg17576506	0.000327853	0.00578815	0.95496
cg17576510	0.00960676	0.00738602	0.196807
cg17576558	0.00189283	0.00466607	0.68599
cg17576580	0.00108218	0.00656028	0.869359
cg17576603	0.00288612	0.00535183	0.591074
cg17576613	0.000185836	0.00217057	0.931968
cg17576657	-0.00835576	0.00692314	0.23073
cg17576661	0.0157035	0.00969873	0.109039
cg17576688	0.0102469	0.00866733	0.240332
cg17576694	0.000373635	0.0014877	0.802291
cg17576736	-0.00423233	0.0073017	0.563658
cg17576787	0.0164622	0.00841216	0.0535598
cg17576828	0.000718714	0.00376409	0.849018
cg17576874	0.00348654	0.00361761	0.337833
cg17576891	-0.00553338	0.00665558	0.40803
cg17576960	0.00558532	0.00487149	0.254719
cg17576979	-0.000403974	0.00577994	0.94444
cg17577085	-0.00634247	0.00453521	0.16552
cg17577092	0.00572305	0.00355353	0.110906
cg17577122	-0.000951102	0.000952637	0.32086
cg17577146	-0.00794359	0.00731629	0.280593
cg17577195	-0.00538213	0.00434957	0.21927
cg17577301	-0.000821132	0.00385426	0.83179
cg17577348	-0.0118043	0.0092133	0.203519
cg17577431	-7.9432e-05	0.00490465	0.987116
cg17577442	-0.0106084	0.0218126	0.627949
cg17577636	-0.00650511	0.00451001	0.152788
cg17577640	-0.0251221	0.0117086	0.0346891
cg17577685	-0.00243305	0.00595261	0.683738
cg17577695	-0.0090461	0.00499073	0.0733458
cg17577701	-0.000207755	0.00495453	0.966649
cg17577833	-0.00654719	0.00818392	0.425886
cg17577862	-0.00354044	0.0149853	0.813786
cg17578108	-0.00727782	0.00639571	0.258277
cg17578131	0.00232382	0.00605966	0.702291
cg17578196	-0.0127265	0.010109	0.211426
cg17578299	0.00288902	0.0087845	0.743039
cg17578306	0.00972068	0.00874309	0.269281
cg17578309	0.00318611	0.00199814	0.114442
cg17578322	-0.00899973	0.00682652	0.190847
cg17578330	0.00793166	0.00476622	0.0996821
cg17578341	0.000843684	0.0055606	0.879755
cg17578380	0.0194955	0.0145205	0.182888
cg17578401	0.00615187	0.00474504	0.198237
cg17578462	-0.00188151	0.0056755	0.741053
cg17578539	-0.000218823	0.00555686	0.968679
cg17578548	0.00120998	0.00759332	0.873764
cg17578639	-0.00284096	0.00489557	0.563204
cg17578642	0.00588695	0.00535405	0.274569
cg17578653	0.00139428	0.00452248	0.75859
cg17578705	-0.00979494	0.0119621	0.415121
cg17578717	-0.00087008	0.00173599	0.617495
cg17578755	-0.00648953	0.00726623	0.374263
cg17578833	0.00186006	0.0118849	0.875996
cg17578903	-0.00198213	0.00148692	0.185997
cg17578917	0.00644463	0.00509469	0.20926
cg17578969	-0.0235439	0.0124306	0.0615433
cg17579043	0.000270705	0.00733878	0.97066
cg17579089	-0.000812867	0.00800951	0.919397
cg17579113	0.00630807	0.010727	0.558019
cg17579119	-0.00211035	0.00506966	0.678237
cg17579154	-0.00555984	0.0120988	0.646994
cg17579214	0.000588832	0.00144621	0.684894
cg17579232	-0.00601065	0.00665209	0.368717
cg17579287	-0.00546812	0.00443719	0.221143
cg17579338	0.00028213	0.00488972	0.954121
cg17579353	0.00174027	0.00626495	0.781841
cg17579358	-0.00449562	0.00743231	0.546837
cg17579384	0.00257665	0.0064412	0.690118
cg17579446	0.00793835	0.00823356	0.337646
cg17579483	0.00746	0.00749579	0.322386
cg17579498	-0.00875303	0.006132	0.157034
cg17579514	0.00444914	0.00641	0.489473
cg17579515	0.0045162	0.00465901	0.335059
cg17579580	-0.00102804	0.00554426	0.853328
cg17579624	0.0457803	0.0642699	0.478177
cg17579646	0.00919534	0.0112315	0.415191
cg17579667	0.00315739	0.00183555	0.0889632
cg17579708	-0.00378269	0.00595782	0.527153
cg17579753	-0.00215513	0.00696785	0.757835
cg17579770	-3.48007e-05	0.00413005	0.993296
cg17579786	0.00731653	0.00665499	0.274624
cg17579804	-3.72474e-05	0.0021566	0.98626
cg17579825	0.000530167	0.00159071	0.739717
cg17579854	0.00374412	0.00866434	0.666716
cg17579867	-0.00980943	0.00890256	0.273559
cg17579949	0.000707854	0.00414372	0.864757
cg17579986	-0.00872187	0.00369327	0.0204312
cg17580004	0.00010215	0.0109677	0.99259
cg17580020	-0.0239125	0.0323546	0.461852
cg17580045	-0.0093479	0.00552503	0.0942401
cg17580178	-0.000417467	0.00121823	0.732663
cg17580213	0.0119759	0.00826725	0.151045
cg17580234	0.00542985	0.00654468	0.409003
cg17580261	0.00423128	0.010051	0.674807
cg17580267	-0.00333335	0.00406224	0.414134
cg17580326	0.00505535	0.0069461	0.468692
cg17580331	-0.000256913	0.00260334	0.921614
cg17580363	-0.00306761	0.00425067	0.472428
cg17580369	0.00948739	0.00443655	0.0352824
cg17580398	-0.00256583	0.00344627	0.458567
cg17580416	-0.00892247	0.00571911	0.122363
cg17580480	-0.0109742	0.0154987	0.480793
cg17580484	-0.00150597	0.00693015	0.828478
cg17580526	0.00638524	0.00487206	0.193449
cg17580567	-0.00755336	0.00841925	0.372113
cg17580596	0.00626596	0.00324942	0.0570752
cg17580613	0.013254	0.00677872	0.0537644
cg17580614	0.00300277	0.00563715	0.595616
cg17580616	-0.00068595	0.00468228	0.883866
cg17580673	0.00528205	0.00363714	0.150028
cg17580782	0.00567452	0.00988196	0.567294
cg17580798	-0.0080718	0.00458401	0.0817762
cg17580904	-0.00684364	0.0113174	0.546953
cg17581058	0.0032502	0.00193328	0.0963133
cg17581065	0.0283053	0.0120835	0.0214391
cg17581104	-0.0148337	0.00624278	0.0196896
cg17581129	0.00126137	0.00715231	0.860422
cg17581174	0.00475893	0.0137363	0.729842
cg17581200	0.00305004	0.00393023	0.439826
cg17581364	-0.00156928	0.00619057	0.800484
cg17581433	0.0120773	0.00844763	0.156394
cg17581489	0.00313702	0.00585714	0.593609
cg17581505	-0.0023156	0.00263218	0.38143
cg17581581	-0.00222023	0.0038652	0.56717
cg17581585	0.00486385	0.00716526	0.49906
cg17581615	-0.00910825	0.0100594	0.36773
cg17581623	0.0035738	0.00166716	0.0348519
cg17581673	0.0139656	0.00869077	0.111691
cg17581721	-0.000427236	0.00350841	0.903358
cg17581775	-0.00244042	0.00420304	0.562989
cg17581805	-0.00115376	0.00256127	0.653495
cg17581870	-0.00116336	0.0113677	0.918723
cg17581877	0.000155864	0.00407336	0.969565
cg17581925	0.0044314	0.00474022	0.352452
cg17581938	0.000558174	0.00904696	0.950945
cg17582042	-0.00130678	0.00529384	0.805607
cg17582074	-0.0184394	0.0060837	0.00321068
cg17582100	0.00525629	0.00674485	0.437915
cg17582160	-0.0132684	0.0160941	0.411952
cg17582199	0.000352108	0.00170881	0.83723
cg17582214	0.00218291	0.00580687	0.707892
cg17582250	-0.000361922	0.00345288	0.916762
cg17582254	-0.00502107	0.00435123	0.251683
cg17582306	0.00120042	0.00860027	0.889315
cg17582391	0.00423686	0.00384364	0.27337
cg17582400	-0.00283198	0.00791099	0.721225
cg17582411	0.00594718	0.00539085	0.272983
cg17582444	-0.00167205	0.00641727	0.795052
cg17582546	0.0060881	0.00535868	0.259026
cg17582558	-9.20262e-05	0.00562668	0.986988
cg17582615	0.00954059	0.00924137	0.304756
cg17582660	0.00475583	0.00529349	0.371436
cg17582679	0.00461996	0.00842926	0.585036
cg17582698	-0.00855563	0.00652726	0.193391
cg17582712	-0.00245928	0.0074302	0.741453
cg17582724	0.00346333	0.00689799	0.61688
cg17582733	-0.000593764	0.00316988	0.85185
cg17582777	-0.00196347	0.00363434	0.590403
cg17582782	-0.00567758	0.00454654	0.215099
cg17582850	-0.000446975	0.00337675	0.894998
cg17582855	0.0200499	0.00938329	0.035424
cg17583008	-0.000981589	0.00238039	0.681086
cg17583077	0.00420527	0.00509756	0.411653
cg17583086	0.00129664	0.00741784	0.861643
cg17583118	0.00760319	0.00506631	0.137045
cg17583136	-0.00114645	0.00555402	0.836947
cg17583158	0.00867802	0.00939201	0.358053
cg17583204	0.0201754	0.00973283	0.0411375
cg17583256	0.00499948	0.00457742	0.277759
cg17583264	-0.0118609	0.00638889	0.0667686
cg17583271	-0.00025975	0.00398922	0.948233
cg17583292	-0.00352127	0.00642105	0.584826
cg17583307	0.00073373	0.00351228	0.835011
cg17583338	-0.00941428	0.0144557	0.516602
cg17583369	-0.000777388	0.000957047	0.418849
cg17583381	0.00844828	0.00381633	0.0294638
cg17583390	0.00583693	0.00517753	0.262691
cg17583432	-0.00241869	0.00524124	0.645611
cg17583449	-0.00775968	0.00421174	0.0688241
cg17583490	0.0379158	0.0241697	0.120341
cg17583499	-0.0068446	0.019706	0.729178
cg17583504	0.0144073	0.0143197	0.317149
cg17583513	-0.00296704	0.00475884	0.5346
cg17583526	0.00152395	0.00136503	0.267316
cg17583550	0.00746733	0.00629937	0.239084
cg17583656	0.00988068	0.00752981	0.192901
cg17583667	-0.0121566	0.00869726	0.165741
cg17583704	-0.00429558	0.0041601	0.30467
cg17583733	0.000404651	0.0011373	0.722852
cg17583741	-0.00347289	0.0149358	0.81668
cg17583768	-0.00555826	0.00815306	0.497215
cg17583844	0.0106424	0.00568588	0.0646056
cg17583946	0.0114621	0.00952146	0.231924
cg17583957	-0.00435613	0.00566249	0.443801
cg17584009	-0.00988267	0.00985572	0.31877
cg17584010	-0.0105252	0.0114127	0.358957
cg17584014	0.00122402	0.00669188	0.855294
cg17584035	-0.00851011	0.00502917	0.0941958
cg17584085	-0.000969491	0.00267303	0.717714
cg17584196	-0.00121948	0.00206597	0.556539
cg17584241	-0.000699024	0.00188814	0.71212
cg17584288	0.00358168	0.00537818	0.507195
cg17584303	-0.000118267	0.00222112	0.957658
cg17584323	-0.00280453	0.00308022	0.365077
cg17584333	-0.00190631	0.00467403	0.684385
cg17584345	-0.0046323	0.017405	0.790755
cg17584477	-0.00465813	0.00455356	0.30916
cg17584490	0.00308697	0.00695215	0.658123
cg17584512	6.46038e-05	0.00466433	0.988981
cg17584576	0.00239609	0.00442439	0.589503
cg17584604	0.00124441	0.00517172	0.810417
cg17584633	-0.00445157	0.00355592	0.213971
cg17584658	-0.00104336	0.00559199	0.852423
cg17584688	0.0082614	0.00334773	0.015554
cg17584726	0.00393507	0.00311129	0.209331
cg17584804	-0.00219632	0.00321883	0.496841
cg17584870	-0.00150576	0.00835717	0.857433
cg17584928	0.00643121	0.0054926	0.244841
cg17584970	-9.52129e-06	0.00131581	0.994243
cg17584982	-0.00409589	0.00433537	0.347398
cg17584993	0.0228715	0.00825826	0.00686105
cg17585025	0.0026461	0.00500273	0.5982
cg17585031	-0.00901657	0.00629565	0.155672
cg17585066	-0.00371013	0.00337674	0.274917
cg17585089	-0.00149884	0.00328605	0.649439
cg17585138	0.00239151	0.00443335	0.590963
cg17585157	-0.00120072	0.00171176	0.484892
cg17585174	0.00306406	0.00777182	0.694359
cg17585181	0.00526813	0.0383911	0.891172
cg17585197	0.00131828	0.00116732	0.261866
cg17585253	-0.00169133	0.00635258	0.790683
cg17585275	-0.0124523	0.00669021	0.0660837
cg17585279	0.00112851	0.00192406	0.55904
cg17585300	0.00135018	0.00884191	0.878987
cg17585304	-0.000486871	0.00380636	0.898516
cg17585356	-0.00923678	0.00921806	0.319108
cg17585395	-0.0136795	0.00919594	0.140483
cg17585421	0.000746699	0.00514145	0.884864
cg17585440	-0.00445446	0.00412728	0.283449
cg17585445	0.00492886	0.00551228	0.373704
cg17585486	-0.000550687	0.00167807	0.743573
cg17585493	0.0141732	0.00805243	0.0819027
cg17585528	-0.0234335	0.0153158	0.129639
cg17585538	-0.00326054	0.00339808	0.339954
cg17585548	0.000313646	0.00355366	0.929873
cg17585557	-0.0201448	0.00707932	0.00552715
cg17585615	-0.00237471	0.00392221	0.546456
cg17585622	-0.0222678	0.0136266	0.105842
cg17585624	0.00527798	0.0031485	0.0972603
cg17585755	0.0104946	0.0163642	0.523002
cg17585880	-7.00644e-05	0.00403409	0.986183
cg17585889	-0.0208417	0.0122972	0.0936829
cg17585910	-0.00616717	0.00502343	0.222879
cg17586000	0.00206829	0.00373781	0.581449
cg17586094	0.00113679	0.00186777	0.544352
cg17586107	-0.0326721	0.011067	0.00405518
cg17586154	-0.00378807	0.00860518	0.660878
cg17586156	0.00838373	0.00847383	0.325227
cg17586203	0.00797376	0.00547038	0.148545
cg17586256	-0.0062479	0.00672982	0.355773
cg17586290	0.00315522	0.00379877	0.408479
cg17586302	-0.00417558	0.00729665	0.568621
cg17586321	-0.000603829	0.00154702	0.697257
cg17586345	-0.0124427	0.0125544	0.324382
cg17586365	0.000529181	0.00137545	0.701374
cg17586368	0.00291464	0.0118039	0.80555
cg17586419	0.00631266	0.00711005	0.377069
cg17586486	-0.00712869	0.00515224	0.170018
cg17586516	0.000938708	0.00638445	0.883448
cg17586533	0.00952857	0.00980221	0.333704
cg17586567	0.000667672	0.00130875	0.611232
cg17586573	0.000759303	0.00278354	0.785666
cg17586654	0.0155538	0.00743063	0.0392426
cg17586685	0.0116966	0.00996281	0.243587
cg17586764	0.00658217	0.00914081	0.473402
cg17586774	0.00870817	0.0092343	0.34828
cg17586777	-0.00330412	0.00861899	0.702393
cg17586803	0.00517209	0.00471269	0.275459
cg17586860	-0.000457711	0.00417857	0.913028
cg17586880	-0.006743	0.00387522	0.0853895
cg17586885	-0.00981633	0.0129847	0.451696
cg17586984	-0.00226493	0.00171813	0.19088
cg17586988	-0.00386516	0.00868924	0.657553
cg17587023	0.00232613	0.00179801	0.199183
cg17587039	-0.00902296	0.0133269	0.500172
cg17587071	0.00090933	0.00605096	0.880893
cg17587121	0.00112827	0.00402939	0.780135
cg17587138	-0.00148594	0.00110441	0.181971
cg17587327	0.00122562	0.0139936	0.930408
cg17587385	-0.00754554	0.00391563	0.0572396
cg17587388	-0.0268032	0.010352	0.0112758
cg17587427	-0.00383148	0.0092448	0.679567
cg17587456	-0.000219553	0.0106033	0.983528
cg17587467	-0.000679551	0.00677711	0.920359
cg17587481	-0.00868393	0.00560166	0.124713
cg17587492	-0.0170914	0.00894812	0.0594211
cg17587500	-0.00239395	0.00463312	0.606675
cg17587515	-0.00543882	0.00384036	0.16028
cg17587553	0.0101147	0.0083774	0.230557
cg17587610	-0.0146324	0.00690671	0.036978
cg17587648	-0.00286275	0.00230892	0.218359
cg17587682	0.00190404	0.0049752	0.70287
cg17587772	-0.0034455	0.0170605	0.840421
cg17587782	0.00452628	0.00627547	0.472681
cg17587808	0.000376773	0.00243259	0.877271
cg17587934	0.000996617	0.00109917	0.36707
cg17587948	0.00054563	0.00455282	0.904883
cg17587981	-0.00224278	0.00210823	0.290355
cg17587986	0.000325008	0.00428127	0.939662
cg17587990	-0.00681614	0.00422737	0.1105
cg17587993	-0.000980354	0.00183964	0.595457
cg17587997	-0.000818449	0.00301986	0.787016
cg17587998	-0.000506023	0.00363369	0.889568
cg17588003	-0.001729	0.00494538	0.727469
cg17588091	-0.0060664	0.00659048	0.359868
cg17588094	0.00505499	0.00405103	0.215442
cg17588096	0.000685627	0.00389008	0.860507
cg17588171	0.00236579	0.0113675	0.835622
cg17588174	0.00556956	0.00556935	0.320066
cg17588181	-0.00663706	0.0119487	0.580003
cg17588283	-0.00402968	0.0122447	0.742874
cg17588293	0.00276209	0.0109777	0.801937
cg17588294	0.0136469	0.00918604	0.140997
cg17588350	2.0356e-05	0.0145458	0.998887
cg17588371	-0.0168646	0.0162468	0.302134
cg17588373	0.0118033	0.0065346	0.0743324
cg17588400	0.0067077	0.00915458	0.465702
cg17588411	0.000954069	0.00767894	0.901408
cg17588416	-0.0298003	0.0109613	0.0079103
cg17588426	0.00267899	0.00297874	0.370938
cg17588455	0.00434374	0.00389119	0.267367
cg17588460	0.00141745	0.00376066	0.707154
cg17588464	0.0133461	0.0101588	0.192387
cg17588491	-0.00870937	0.00510494	0.0915633
cg17588550	0.00883639	0.00593525	0.140157
cg17588577	-0.00381586	0.00649795	0.558563
cg17588578	-0.000374648	0.00775676	0.961588
cg17588585	-0.00532831	0.00575241	0.356866
cg17588704	-0.107541	0.0622189	0.0874592
cg17588713	-0.00402761	0.00403345	0.320781
cg17588723	0.00396282	0.00363717	0.278927
cg17588796	0.00412	0.00358568	0.253698
cg17588800	0.00238293	0.0058158	0.683008
cg17588805	-0.00174519	0.00380629	0.647736
cg17588812	-0.00188932	0.00255093	0.460907
cg17588904	0.00953334	0.00808056	0.241301
cg17588917	-0.000292037	0.00134544	0.828673
cg17588954	-0.00883357	0.00354392	0.0145757
cg17588983	-0.000695951	0.00574234	0.903815
cg17589056	0.00865429	0.00759092	0.25738
cg17589079	0.00172301	0.00161401	0.288684
cg17589098	0.000693471	0.00341403	0.839512
cg17589124	0.0021312	0.00119963	0.0791394
cg17589130	-0.007991	0.0071444	0.266433
cg17589175	4.26589e-05	0.00137758	0.975367
cg17589218	-0.00769018	0.00408717	0.0632422
cg17589257	0.00310602	0.00330129	0.349387
cg17589284	-0.00921344	0.00650123	0.16
cg17589302	0.00111747	0.00804974	0.889913
cg17589319	0.00140717	0.00252608	0.57892
cg17589325	0.0050766	0.00308787	0.103775
cg17589341	0.00837107	0.00646894	0.199076
cg17589384	-0.00328744	0.00450656	0.467668
cg17589397	0.00100569	0.00513895	0.845302
cg17589414	0.00460211	0.0082607	0.578883
cg17589437	-0.00934222	0.00596478	0.120925
cg17589449	0.00341711	0.0044585	0.445498
cg17589551	0.00470435	0.0104836	0.654738
cg17589576	0.0116865	0.0111124	0.295867
cg17589580	0.00154148	0.00779821	0.843764
cg17589590	0.00301668	0.00199084	0.133328
cg17589597	-0.0144359	0.00875287	0.102698
cg17589632	0.00281714	0.00325555	0.389234
cg17589633	-0.00474048	0.00984629	0.631407
cg17589774	0.00265555	0.00382131	0.488951
cg17589836	-0.006163	0.0124479	0.621774
cg17589866	-0.00644806	0.00780977	0.411267
cg17589890	0.000472512	0.00177304	0.790486
cg17589953	-0.0146668	0.00610962	0.0184993
cg17590003	0.00537299	0.0110821	0.629011
cg17590083	9.23034e-05	0.00305798	0.975989
cg17590086	0.00293148	0.00773611	0.70566
cg17590101	-0.0064479	0.00962487	0.504682
cg17590138	0.00232212	0.00612831	0.705672
cg17590179	-0.00228277	0.00415697	0.584314
cg17590224	0.003308	0.00468236	0.481777
cg17590227	0.0028259	0.00535605	0.599114
cg17590234	0.0224762	0.0150502	0.138946
cg17590292	0.00129584	0.00255275	0.613001
cg17590462	0.00305213	0.00816129	0.709332
cg17590468	-0.00285013	0.00297943	0.341418
cg17590469	-0.000620393	0.00141819	0.662866
cg17590486	0.00423398	0.00360514	0.243428
cg17590488	0.00763937	0.0076872	0.323087
cg17590499	0.00125487	0.00454074	0.782929
cg17590551	0.00804088	0.00505824	0.115539
cg17590589	-0.00862649	0.00551981	0.121725
cg17590595	0.0029782	0.006848	0.664712
cg17590657	-0.00996413	0.010996	0.367352
cg17590691	-0.00990508	0.00683629	0.150961
cg17590693	-0.00279788	0.00131594	0.0363241
cg17590710	-0.0043137	0.0111062	0.698666
cg17590805	0.00392204	0.00409609	0.340964
cg17590825	0.00455944	0.00439973	0.302934
cg17590835	-0.0122333	0.0060742	0.0471009
cg17590876	0.00284991	0.00364005	0.435793
cg17590914	-0.00749324	0.00631276	0.238459
cg17590938	-0.00362174	0.00250111	0.151197
cg17590951	0.00200314	0.0067778	0.768282
cg17591188	0.00886261	0.00874407	0.313605
cg17591195	-0.0023411	0.0105796	0.825389
cg17591198	-0.00208723	0.00732019	0.776219
cg17591205	0.00903717	0.00708133	0.205283
cg17591219	-0.00589085	0.00993916	0.554925
cg17591244	0.000206834	0.00110071	0.851384
cg17591270	0.00143239	0.00150531	0.343957
cg17591341	0.00242397	0.0017623	0.17252
cg17591343	-0.000679433	0.00144409	0.63918
cg17591348	-0.00169706	0.00580606	0.770761
cg17591461	0.00241503	0.0039049	0.537888
cg17591474	-0.000256105	0.00444711	0.954208
cg17591511	-0.00902134	0.00829781	0.279954
cg17591515	-0.00759812	0.00975858	0.438323
cg17591573	0.00474794	0.00545529	0.386511
cg17591574	-0.0106779	0.00913342	0.245557
cg17591583	-0.00146942	0.0063956	0.818821
cg17591593	-0.00205875	0.00335132	0.540615
cg17591595	0.00615289	0.00638436	0.337846
cg17591725	-0.025154	0.0230674	0.278524
cg17591741	-0.00184784	0.00196778	0.350305
cg17591781	-0.00532382	0.00406533	0.19379
cg17591799	-0.00147986	0.00607137	0.808003
cg17591812	-0.0204394	0.0159144	0.202433
cg17591816	0.00204848	0.00476434	0.668286
cg17591829	0.0034914	0.00359826	0.334586
cg17591832	-0.00362955	0.00217119	0.0981793
cg17591857	0.000676965	0.00432811	0.876071
cg17591883	0.00118005	0.00679802	0.862593
cg17591884	0.00340839	0.0116865	0.771247
cg17591915	0.00427009	0.00334929	0.20573
cg17591926	-0.0053806	0.00535249	0.317564
cg17591939	-0.011521	0.0492165	0.815467
cg17591980	0.000704557	0.00530821	0.894714
cg17591985	0.00584775	0.00527228	0.270422
cg17592008	-0.00244854	0.00487743	0.616926
cg17592028	0.0227792	0.0109059	0.0396566
cg17592051	-0.006161	0.00381174	0.109646
cg17592120	-5.26089e-05	0.00410358	0.989801
cg17592148	0.000651322	0.00370061	0.8607
cg17592182	-0.00291596	0.00568382	0.609232
cg17592231	0.00862595	0.00491906	0.0830249
cg17592268	0.00635366	0.00389738	0.106667
cg17592292	0.000510151	0.00173292	0.769163
cg17592360	-0.00214863	0.00379797	0.573034
cg17592363	0.00749375	0.0095607	0.435281
cg17592376	-0.00126644	0.00556728	0.820585
cg17592380	-6.0671e-05	0.00296995	0.983748
cg17592389	0.00661731	0.00442841	0.138719
cg17592426	0.00109954	0.00356395	0.758427
cg17592446	-0.00236012	0.00506509	0.642411
cg17592461	-0.00191542	0.00578649	0.741429
cg17592534	0.00048584	0.0043849	0.912031
cg17592565	-0.00247515	0.00488209	0.613448
cg17592592	-0.00524995	0.0118372	0.658496
cg17592623	0.00273529	0.00459693	0.553371
cg17592667	-0.0028128	0.00478307	0.558005
cg17592693	-0.00209507	0.0160615	0.896519
cg17592734	0.00134134	0.00138784	0.336478
cg17592802	-0.025972	0.0118148	0.0305858
cg17592812	-0.00281598	0.0013834	0.0448375
cg17592875	0.0188296	0.0248728	0.451075
cg17592940	-0.00575283	0.0101951	0.574018
cg17592968	-0.00395502	0.00432387	0.36288
cg17592984	-0.00283205	0.003585	0.431692
cg17593035	-0.00242463	0.00369461	0.513388
cg17593055	0.00089464	0.00519846	0.863761
cg17593097	0.00220379	0.00468348	0.639144
cg17593169	-0.000827379	0.00141726	0.560874
cg17593182	-0.00393462	0.0122512	0.748857
cg17593285	0.00676809	0.00924727	0.466196
cg17593324	-0.00212973	0.00125338	0.092856
cg17593329	0.000102957	0.00367064	0.977688
cg17593330	-0.00417099	0.00624643	0.506067
cg17593342	-0.00979785	0.00878745	0.267928
cg17593366	-0.00073858	0.00174055	0.672367
cg17593384	0.00199882	0.00266199	0.454755
cg17593391	-0.000331452	0.00156789	0.83307
cg17593404	-0.00136675	0.0015185	0.37057
cg17593414	0.00655703	0.00771153	0.397498
cg17593472	0.00428616	0.00282117	0.132318
cg17593512	0.00302401	0.00779861	0.699139
cg17593584	0.00427368	0.00435026	0.328629
cg17593625	0.00427327	0.00410944	0.301283
cg17593721	-0.00107224	0.00139179	0.443149
cg17593886	-0.00156783	0.00187203	0.404604
cg17593893	0.00721417	0.00532164	0.178726
cg17593934	0.00150563	0.011898	0.899593
cg17593936	-0.000260517	0.00180321	0.88546
cg17593952	-0.00802694	0.00751836	0.288634
cg17593958	-0.00435773	0.00516007	0.400701
cg17594004	0.0103732	0.00529904	0.0534874
cg17594047	-0.00134155	0.00389255	0.731193
cg17594131	0.0121983	0.010213	0.235574
cg17594148	-0.00112548	0.00355495	0.752309
cg17594164	-0.00689314	0.00584007	0.241091
cg17594242	-0.0117896	0.00553166	0.0358862
cg17594256	-0.010969	0.0117895	0.354734
cg17594278	0.0024989	0.00524747	0.635119
cg17594334	-0.000932902	0.00178471	0.602498
cg17594341	-0.00278311	0.00481181	0.564494
cg17594351	-0.00467886	0.00890836	0.600765
cg17594527	-0.00433054	0.00422048	0.307699
cg17594592	-0.00394612	0.00353159	0.266909
cg17594624	-0.00800286	0.0130465	0.541205
cg17594632	0.0259836	0.0221198	0.243329
cg17594662	-0.0125457	0.0164361	0.447351
cg17594670	0.000338945	0.00758584	0.964464
cg17594681	0.000259009	0.00431644	0.952289
cg17594730	7.81281e-05	0.0036166	0.982814
cg17594757	-0.00758011	0.00520683	0.149047
cg17594765	0.000358195	0.00450614	0.936825
cg17594860	-0.0144045	0.00565592	0.0126304
cg17594913	0.00344094	0.00469768	0.465847
cg17595045	0.00816037	0.00827412	0.326744
cg17595290	-0.00240634	0.0045617	0.599183
cg17595323	-0.00416696	0.00380372	0.276323
cg17595342	-0.0029141	0.00389545	0.456431
cg17595347	0.000625077	0.00260875	0.811198
cg17595410	-0.00157685	0.00125888	0.213714
cg17595464	0.000406772	0.00136553	0.7665
cg17595566	0.000549248	0.00417061	0.89553
cg17595624	-0.0050921	0.0081384	0.533157
cg17595653	0.001426	0.00545059	0.794231
cg17595655	0.0115252	0.00937309	0.222161
cg17595669	0.00654098	0.0080812	0.42049
cg17595688	0.0278312	0.0111076	0.0140863
cg17595735	-0.00894882	0.00747838	0.234703
cg17595914	0.00358188	0.00533161	0.503479
cg17595927	0.00101872	0.00416054	0.807148
cg17595928	-0.00783473	0.00885683	0.378812
cg17595997	0.0313533	0.0161328	0.0551942
cg17596003	-0.00240303	0.0035595	0.501401
cg17596058	0.00832415	0.00746947	0.268167
cg17596097	0.00727406	0.00834132	0.385581
cg17596142	-0.0107216	0.00564014	0.060619
cg17596217	0.0245026	0.0098448	0.0147184
cg17596249	-0.00259402	0.00411172	0.52977
cg17596257	0.0135801	0.00958898	0.160283
cg17596279	-0.00215557	0.00462457	0.6423
cg17596294	-0.000894815	0.00319905	0.780362
cg17596359	0.00361737	0.00412785	0.383262
cg17596363	0.00729421	0.00894125	0.416847
cg17596409	-0.00101332	0.00616591	0.869842
cg17596420	-0.00924651	0.00994427	0.355031
cg17596426	-0.00260853	0.00309816	0.402118
cg17596493	-0.00271316	0.00612339	0.658807
cg17596510	-0.00283373	0.0088455	0.749465
cg17596511	-0.00302563	0.00971844	0.756295
cg17596531	-0.00515782	0.00396276	0.196499
cg17596554	0.00272453	0.00230595	0.240615
cg17596577	-0.0047722	0.00530489	0.370824
cg17596602	-0.00599107	0.00471092	0.206854
cg17596617	0.000853697	0.00552357	0.87753
cg17596731	0.00109267	0.00402471	0.786658
cg17596819	0.00357718	0.00727706	0.624262
cg17596829	0.00216806	0.00518665	0.676971
cg17596905	0.00130425	0.00188101	0.489921
cg17596921	-0.00144688	0.00140795	0.306966
cg17596965	-0.000995609	0.00134612	0.461526
cg17596971	-0.00156435	0.0105134	0.882058
cg17597125	0.0014866	0.00448152	0.740901
cg17597176	-0.000128046	0.00204976	0.950333
cg17597183	0.00198378	0.0040558	0.625986
cg17597195	0.00370247	0.00151182	0.0163304
cg17597249	0.00394944	0.00319977	0.22042
cg17597286	0.00452171	0.00525773	0.392147
cg17597334	-0.00505406	0.00249696	0.0460287
cg17597343	-0.000368601	0.00531742	0.944894
cg17597351	0.00949487	0.00487261	0.0545635
cg17597374	0.006192	0.00198645	0.00247518
cg17597406	0.0162394	0.00904549	0.0760782
cg17597419	-0.0014259	0.00195925	0.468704
cg17597492	-0.00246691	0.00507918	0.628408
cg17597533	0.000562027	0.00425323	0.895178
cg17597583	0.0037309	0.00625549	0.552443
cg17597631	-0.00963802	0.00666754	0.151906
cg17597639	-0.0161344	0.0141255	0.256496
cg17597653	0.000612738	0.00512381	0.905087
cg17597706	-0.00082343	0.00292952	0.779316
cg17597740	0.00312795	0.00559335	0.577444
cg17597744	0.00225918	0.00368927	0.541894
cg17597787	0.00111152	0.00154789	0.474626
cg17597901	0.00559673	0.00993895	0.574808
cg17597911	-0.00624739	0.00587963	0.290928
cg17597915	-0.00399041	0.00438277	0.365087
cg17598013	0.00910698	0.00472982	0.0574411
cg17598128	0.00194328	0.00639082	0.761798
cg17598140	-0.00578084	0.00504185	0.254703
cg17598145	0.00245205	0.00554567	0.659474
cg17598146	-0.000231638	0.00144736	0.873219
cg17598166	0.0133122	0.0117384	0.259882
cg17598190	-0.00657828	0.00618355	0.290347
cg17598259	-0.0034174	0.00592948	0.565873
cg17598262	-0.00846126	0.00356091	0.0196891
cg17598273	0.00328064	0.00337905	0.334301
cg17598287	-0.00178718	0.00166761	0.286817
cg17598334	-0.000729353	0.00158039	0.645591
cg17598337	-0.00743609	0.0144382	0.607839
cg17598339	-0.023734	0.0151251	0.120237
cg17598379	-0.00137851	0.00360158	0.702838
cg17598445	-0.00822462	0.0112003	0.464728
cg17598480	-0.0158617	0.0105761	0.137295
cg17598545	-0.0298017	0.0124051	0.0184152
cg17598552	-0.00515566	0.00582348	0.378424
cg17598574	-0.00296682	0.00318386	0.354002
cg17598576	-0.00209354	0.00561289	0.710065
cg17598607	-0.0010644	0.00886516	0.904708
cg17598690	-0.000843563	0.00118552	0.478644
cg17598704	-0.00177111	0.00563507	0.754045
cg17598713	-0.00940357	0.00522873	0.0755754
cg17598724	-0.00409209	0.00412293	0.323697
cg17598732	-0.00493017	0.00296239	0.0996595
cg17598785	-0.00442552	0.0116751	0.70557
cg17598836	-0.006806	0.0145084	0.640167
cg17598838	-0.00248668	0.00401171	0.536973
cg17598875	0.000404951	0.00143412	0.778331
cg17598923	0.0338493	0.0197685	0.0904063
cg17598937	-0.000230678	0.00352589	0.947987
cg17598956	0.0224447	0.0111302	0.0468255
cg17598997	0.000241191	0.00113303	0.831924
cg17598999	0.00663419	0.00851576	0.438065
cg17599045	-0.00370694	0.00813073	0.649585
cg17599110	-0.0133268	0.01011	0.190905
cg17599186	-0.00207197	0.00106631	0.0552359
cg17599236	0.00242749	0.00131353	0.0679905
cg17599241	-0.000502988	0.00383394	0.895925
cg17599254	0.001485	0.00383321	0.699403
cg17599298	-0.00451009	0.00479957	0.349981
cg17599372	0.00330542	0.0119648	0.783001
cg17599379	-0.00986831	0.00711688	0.169105
cg17599415	0.00620471	0.00341346	0.0725495
cg17599432	-3.63827e-05	0.013866	0.997912
cg17599471	0.00172102	0.00187489	0.361192
cg17599582	0.0015184	0.00369089	0.681797
cg17599586	0.00103977	0.00150862	0.49252
cg17599609	-0.0122969	0.00496917	0.0152774
cg17599620	0.00438766	0.00279994	0.120733
cg17599673	0.00696249	0.0038542	0.0743024
cg17599688	-0.00601374	0.00715641	0.403027
cg17599809	0.00078787	0.00173341	0.650586
cg17599831	-0.00247548	0.00449036	0.582849
cg17599869	-0.0289185	0.0140118	0.0420089
cg17599919	0.00380015	0.00709355	0.59352
cg17599943	-0.00114652	0.0096413	0.905615
cg17599958	0.00858788	0.00608615	0.161795
cg17599970	0.000485292	0.00645324	0.940227
cg17599983	0.0118907	0.0114347	0.301277
cg17599990	-0.000653693	0.00163041	0.689449
cg17599998	-0.000821997	0.00943199	0.930753
cg17600019	-0.00267231	0.00206183	0.198373
cg17600129	-0.000895483	0.00284232	0.753475
cg17600163	-0.00294565	0.00387719	0.449465
cg17600231	0.00238236	0.00223832	0.290114
cg17600233	0.00393566	0.00365182	0.284135
cg17600256	0.000452372	0.00137445	0.742848
cg17600273	-0.00115197	0.00593907	0.846655
cg17600358	-0.0126301	0.0114771	0.274169
cg17600393	0.0065532	0.00741455	0.379224
cg17600402	-0.00227692	0.00124476	0.070795
cg17600444	0.00805192	0.00350964	0.0241854
cg17600563	-0.00139337	0.00345566	0.68778
cg17600630	0.00138626	0.00481135	0.773938
cg17600659	0.000777352	0.00536279	0.885083
cg17600661	-0.000206251	0.00279355	0.941314
cg17600662	-0.00632757	0.00263472	0.0184514
cg17600680	-0.000144839	0.00160679	0.928382
cg17600693	-0.000334696	0.00132994	0.801895
cg17600743	-0.000929866	0.00348483	0.790229
cg17600782	0.0185036	0.00906807	0.0443296
cg17600784	-0.0017452	0.00177748	0.328904
cg17600785	-0.00711194	0.00696726	0.310196
cg17600851	-0.00634576	0.00453092	0.164906
cg17600918	-0.00619878	0.00464262	0.185297
cg17600926	-0.0103148	0.00626431	0.103248
cg17600943	0.0102391	0.0611801	0.867475
cg17600948	0.00677164	0.010522	0.521546
cg17601118	-0.000236294	0.00915235	0.979462
cg17601209	-0.0237189	0.0117247	0.0461445
cg17601216	0.00130308	0.00156539	0.407443
cg17601287	0.0186296	0.0076242	0.0165662
cg17601288	0.00792822	0.0108815	0.468207
cg17601343	-0.0103595	0.00489806	0.0372888
cg17601546	-0.00233993	0.00467324	0.61784
cg17601595	-0.00090996	0.00130075	0.486066
cg17601621	0.0103613	0.0688209	0.880676
cg17601641	-0.00272986	0.00580266	0.639211
cg17601642	-0.000381548	0.00449701	0.93258
cg17601652	0.00561723	0.006837	0.413555
cg17601658	0.000975017	0.00281231	0.729657
cg17601661	0.0253479	0.00959839	0.00980257
cg17601695	-0.00090616	0.00583058	0.876854
cg17601710	0.000184241	0.00150328	0.902739
cg17601761	0.000326977	0.00203655	0.872816
cg17601801	-0.00254162	0.00469629	0.589754
cg17601843	-0.000565229	0.00227627	0.804477
cg17601909	-0.0139948	0.0208184	0.503217
cg17601941	0.00471401	0.00685236	0.493321
cg17601949	0.0026865	0.00663553	0.68657
cg17601959	-0.0146994	0.00888589	0.101682
cg17602008	0.00953196	0.00789702	0.230691
cg17602016	-0.0234756	0.0136708	0.0895002
cg17602070	0.00101224	0.00794679	0.898935
cg17602102	0.000844404	0.00207346	0.684829
cg17602124	-0.000847557	0.00368776	0.818763
cg17602126	0.0160642	0.0132724	0.229424
cg17602145	0.00401252	0.00467986	0.393579
cg17602167	-0.00019507	0.00259603	0.940274
cg17602168	-0.00651162	0.00701557	0.355889
cg17602206	0.00926153	0.00734432	0.210663
cg17602210	0.00204392	0.00597707	0.733206
cg17602257	0.00262104	0.00746882	0.726489
cg17602292	-0.00125885	0.00611949	0.837497
cg17602350	0.00453233	0.00464085	0.331467
cg17602362	-0.0113594	0.00492731	0.0235243
cg17602372	0.00211892	0.00333169	0.526454
cg17602428	0.00320454	0.0111857	0.775187
cg17602444	-0.00606811	0.00635838	0.342551
cg17602451	0.000717638	0.00247125	0.772206
cg17602481	0.0192344	0.050806	0.705918
cg17602500	0.00360155	0.00936652	0.701537
cg17602549	0.000368327	0.00372493	0.92146
cg17602556	-0.0086471	0.00941009	0.360679
cg17602566	0.00169446	0.00359078	0.638185
cg17602614	0.0190423	0.00889456	0.0350797
cg17602683	0.00285881	0.00575032	0.620332
cg17602756	7.63178e-05	0.0010915	0.944418
cg17602776	-0.000187064	0.00175872	0.915539
cg17602777	7.68006e-05	0.0034743	0.982415
cg17602814	0.00271056	0.00494073	0.584674
cg17602823	0.00337428	0.00445093	0.450436
cg17602882	0.000428796	0.00142946	0.764915
cg17602884	-0.000212986	0.00404764	0.958156
cg17602885	-0.0022044	0.00129538	0.0923764
cg17602887	-0.0178799	0.0098482	0.0728844
cg17602903	0.00857769	0.00686133	0.214597
cg17602949	0.000348587	0.00119567	0.771332
cg17603082	0.00506195	0.00823139	0.540188
cg17603105	-0.00742181	0.00495327	0.137658
cg17603132	-0.00219376	0.00231413	0.345763
cg17603137	0.00428663	0.00403327	0.290805
cg17603184	0.000286615	0.00133046	0.82994
cg17603188	0.00555682	0.00465393	0.235721
cg17603206	-0.000145087	0.00153749	0.925035
cg17603219	0.00172996	0.0133686	0.897336
cg17603271	-0.00566412	0.00470937	0.232343
cg17603288	-0.00703938	0.00683239	0.305728
cg17603321	-0.00132063	0.00127162	0.301897
cg17603393	-0.00161852	0.00344137	0.639308
cg17603419	-0.00212267	0.00238439	0.375795
cg17603461	0.00330205	0.00488008	0.500431
cg17603502	0.00451994	0.00320258	0.16171
cg17603537	-0.00365533	0.00415984	0.381974
cg17603613	-0.00276895	0.00453531	0.543102
cg17603689	-0.0162695	0.00879416	0.0677028
cg17603719	0.0106121	0.00930274	0.257104
cg17603733	-0.00530179	0.00365683	0.150701
cg17603758	-0.0166473	0.00540183	0.00275546
cg17603763	0.00469104	0.0043086	0.279266
cg17603788	-0.00807065	0.011854	0.497782
cg17603810	0.00136	0.00407427	0.739333
cg17603813	0.0018562	0.0081312	0.819964
cg17603857	-0.000729964	0.00102334	0.477559
cg17603871	-0.00868548	0.00584226	0.140719
cg17603909	0.00521119	0.00692402	0.453707
cg17603912	0.00173997	0.00562077	0.757635
cg17603988	0.00192766	0.00286069	0.502197
cg17604055	-0.00117817	0.00499265	0.814003
cg17604071	0.00484493	0.0105995	0.648747
cg17604152	0.0138927	0.00801253	0.0864825
cg17604181	0.00504437	0.00682719	0.461978
cg17604209	-0.00318352	0.00163023	0.0540577
cg17604214	-0.0142039	0.00955355	0.140693
cg17604223	0.0129848	0.00622856	0.0400266
cg17604239	0.00307968	0.00430579	0.476375
cg17604264	-0.000727699	0.00387963	0.851651
cg17604269	-0.00998675	0.0126076	0.430444
cg17604312	-0.00074087	0.00498816	0.882272
cg17604362	-0.000763551	0.00335367	0.820432
cg17604404	0.00652436	0.00634841	0.306933
cg17604407	0.00108963	0.00121407	0.371928
cg17604429	0.00677523	0.00590307	0.254219
cg17604469	-0.0052576	0.00926902	0.572024
cg17604480	0.00887098	0.00635607	0.166366
cg17604612	0.00607863	0.00436476	0.167272
cg17604655	0.00419387	0.0120641	0.728956
cg17604666	-0.000720542	0.00565809	0.898959
cg17604674	0.00279869	0.00358559	0.437192
cg17604703	-0.00295995	0.00563329	0.600615
cg17604758	0.00683108	0.0114726	0.553106
cg17604864	6.05737e-05	0.013864	0.996524
cg17604876	0.00235093	0.00330774	0.479148
cg17604908	-0.000917536	0.00614631	0.881676
cg17604915	0.00058756	0.00174366	0.736951
cg17604949	0.00486365	0.00403034	0.230796
cg17604953	-0.00914169	0.00853742	0.287231
cg17604985	-0.0108248	0.00606038	0.0775588
cg17605007	0.00692335	0.00425969	0.107713
cg17605021	0.00286234	0.00375979	0.448534
cg17605048	0.00307753	0.00372703	0.411215
cg17605058	-0.00272554	0.00392274	0.489028
cg17605063	-0.00716066	0.00651836	0.275001
cg17605068	-0.000592094	0.00243944	0.808796
cg17605083	-0.00375152	0.0029242	0.202926
cg17605084	-0.0066155	0.00488105	0.178817
cg17605100	-0.00206541	0.0059684	0.730135
cg17605107	0.00112947	0.00256066	0.660246
cg17605148	0.000110207	0.00156366	0.943973
cg17605210	-0.0135936	0.00779611	0.084755
cg17605225	0.0123978	0.0095946	0.19972
cg17605235	-0.00166052	0.00481821	0.731202
cg17605371	-0.00864028	0.00519737	0.100025
cg17605476	-0.000434734	0.00128983	0.736892
cg17605482	-0.000778998	0.00262351	0.767228
cg17605498	0.00154293	0.00402638	0.702503
cg17605530	-0.00721213	0.00379652	0.0607896
cg17605580	-0.00177295	0.00108021	0.104345
cg17605604	-0.00226019	0.00859199	0.793128
cg17605606	0.00107128	0.0050325	0.831925
cg17605629	-0.00716593	0.00418347	0.0902899
cg17605635	0.00649904	0.00379351	0.0902377
cg17605713	-0.00251606	0.00452077	0.579259
cg17605793	0.0011798	0.00485879	0.808719
cg17605814	0.000733746	0.0038645	0.849855
cg17605847	0.00109766	0.00164387	0.506072
cg17605927	-0.00727015	0.0063052	0.252052
cg17605997	0.00450096	0.00745438	0.547548
cg17606016	0.00255635	0.00869267	0.769397
cg17606115	0.000594378	0.00278568	0.831538
cg17606120	0.00271953	0.0060705	0.655273
cg17606125	-0.00162519	0.00412799	0.694765
cg17606155	-0.00165606	0.00926531	0.858559
cg17606179	0.0270112	0.0300568	0.371309
cg17606183	0.00176302	0.00607359	0.772296
cg17606228	-0.00445214	0.00531023	0.404099
cg17606233	0.0100053	0.0131005	0.447093
cg17606266	0.00347412	0.00506449	0.494552
cg17606277	-0.026278	0.0153832	0.0911593
cg17606287	0.000353177	0.00232202	0.879461
cg17606289	-0.0070275	0.00335253	0.0389706
cg17606327	-0.00298818	0.00412132	0.470365
cg17606332	0.00391565	0.00494004	0.430147
cg17606406	0.00145269	0.00485267	0.76538
cg17606450	0.0132666	0.00664618	0.0490472
cg17606491	0.00166003	0.00698632	0.812741
cg17606548	0.0068369	0.00705191	0.334978
cg17606607	0.00113726	0.00376741	0.763473
cg17606634	-0.00349341	0.00684293	0.610984
cg17606675	0.000185651	0.00543653	0.972837
cg17606683	-0.00122481	0.00155851	0.434071
cg17606745	0.000515382	0.00177895	0.772726
cg17606785	0.00929095	0.00469451	0.0509662
cg17606881	-0.000395927	0.00156887	0.801354
cg17606896	0.00337871	0.00167658	0.046967
cg17606932	-0.0106831	0.00895926	0.236341
cg17606996	-0.000984217	0.00207107	0.63582
cg17607057	0.0102255	0.00706254	0.151251
cg17607106	0.00664723	0.00386037	0.0886386
cg17607114	0.00830627	0.0034447	0.0179981
cg17607116	-0.0110806	0.023449	0.637724
cg17607131	-0.00332415	0.00492386	0.501396
cg17607231	0.00392788	0.00421339	0.353794
cg17607238	0.0239629	0.0255671	0.351222
cg17607252	-0.00263758	0.00592321	0.657212
cg17607295	-0.00105763	0.0100104	0.9161
cg17607298	-0.00560215	0.00454506	0.221053
cg17607321	0.000483392	0.00244442	0.843699
cg17607330	0.00389394	0.00556782	0.48619
cg17607368	-0.000705251	0.00172574	0.683789
cg17607371	0.0140938	0.010899	0.199388
cg17607496	-0.00265793	0.00452862	0.558778
cg17607545	-0.0072669	0.00594756	0.225073
cg17607620	-0.00172773	0.00208076	0.408622
cg17607627	0.000295829	0.00320823	0.926744
cg17607666	0.00307395	0.00733549	0.676211
cg17607707	0.00035208	0.00609809	0.954091
cg17607722	-0.00222349	0.00543303	0.683359
cg17607736	0.0177055	0.00828677	0.0354386
cg17607759	0.0025074	0.00148729	0.0954017
cg17607822	0.0125292	0.00573598	0.0316284
cg17607922	-0.00660915	0.00540848	0.225009
cg17607942	0.0116354	0.0164596	0.481513
cg17608044	-0.00621419	0.00567468	0.276507
cg17608082	0.00101875	0.00749158	0.892146
cg17608113	-0.00484848	0.00741154	0.514721
cg17608171	0.0014492	0.0112279	0.897599
cg17608207	0.00314809	0.00506161	0.535598
cg17608350	0.00276655	0.00237089	0.246446
cg17608361	0.0148202	0.00873952	0.0935067
cg17608428	-0.00669366	0.00746407	0.372309
cg17608436	0.000418906	0.00650265	0.948783
cg17608456	0.00361239	0.00432376	0.405739
cg17608487	-0.000884042	0.00490709	0.857449
cg17608490	0.00752732	0.00526849	0.156659
cg17608492	-0.00639934	0.00720481	0.37688
cg17608497	-0.00625236	0.00675986	0.357564
cg17608500	-0.00153672	0.00177348	0.388602
cg17608529	0.00132637	0.00294564	0.653626
cg17608570	-0.0032924	0.00543537	0.546266
cg17608585	0.0168101	0.0103373	0.107533
cg17608587	0.0109629	0.00835671	0.193016
cg17608619	0.0120787	0.0076679	0.118833
cg17608635	0.00313767	0.00731483	0.669022
cg17608661	-5.10151e-05	0.00379512	0.989306
cg17608706	0.00415291	0.00493727	0.402579
cg17608722	0.00626985	0.00279373	0.0273533
cg17608880	-0.00137467	0.00842384	0.870749
cg17608911	0.00158825	0.00354786	0.655509
cg17608931	-0.00251476	0.00394417	0.525416
cg17609013	0.0167439	0.00792476	0.0374778
cg17609028	0.00824507	0.00543246	0.132706
cg17609050	0.000417065	0.00152799	0.785539
cg17609054	-3.79936e-05	0.00514899	0.994129
cg17609057	-0.0113164	0.0109248	0.303145
cg17609111	-0.00502467	0.00391048	0.202229
cg17609158	0.000325405	0.00304516	0.915146
cg17609175	0.00261041	0.00498195	0.601629
cg17609204	0.000367003	0.0042453	0.931308
cg17609282	0.000897176	0.00569149	0.87511
cg17609294	0.0179448	0.0108029	0.100291
cg17609330	-0.0110115	0.00722769	0.131257
cg17609354	-0.00987944	0.00826973	0.23547
cg17609359	-0.0062624	0.00857639	0.467236
cg17609378	0.00156314	0.00668877	0.81577
cg17609493	0.0014726	0.00894665	0.869643
cg17609498	0.00122451	0.00723841	0.866057
cg17609600	0.00320832	0.0019498	0.103483
cg17609641	-0.00265471	0.00624506	0.67182
cg17609658	-0.000114033	0.00483502	0.981238
cg17609680	0.00279063	0.0074974	0.710639
cg17609703	-0.00349295	0.00591892	0.556631
cg17609710	-0.00316615	0.00591046	0.593543
cg17609731	-0.00197529	0.0100775	0.84506
cg17609771	0.000140365	0.00334255	0.9666
cg17609780	0.000251646	0.00343539	0.941774
cg17609783	-0.00485438	0.00568657	0.39564
cg17609804	-0.0131232	0.00726242	0.0742191
cg17609809	0.0120342	0.0053253	0.0263306
cg17609887	-0.00411297	0.00395825	0.301643
cg17609931	0.000820702	0.00198919	0.680929
cg17609948	0.000746006	0.01002	0.940822
cg17609951	0.00554359	0.00639443	0.38836
cg17609976	-0.0022509	0.00367874	0.54222
cg17610043	-0.000884274	0.00138697	0.525437
cg17610068	0.00292812	0.00435791	0.503421
cg17610116	0.000471429	0.00999178	0.962477
cg17610144	0.00722748	0.00460138	0.119877
cg17610145	0.00270964	0.00701482	0.700237
cg17610169	-0.0159991	0.011905	0.182477
cg17610181	-0.00120594	0.00432499	0.781037
cg17610263	-0.00183013	0.00705731	0.795998
cg17610333	0.00147317	0.00480765	0.760016
cg17610518	-0.00380748	0.00439242	0.38842
cg17610535	0.0043944	0.0119721	0.71447
cg17610574	-0.0022673	0.00396928	0.569329
cg17610659	0.00417586	0.00630007	0.509193
cg17610790	0.00991333	0.00571728	0.0864738
cg17610800	-0.0102128	0.0129095	0.431033
cg17610843	0.00299771	0.00610377	0.624576
cg17610889	-0.0144068	0.0146096	0.326809
cg17610922	-5.28839e-05	0.0061671	0.993178
cg17610929	-0.000396264	0.00196762	0.840862
cg17610933	-0.00377441	0.00575397	0.513577
cg17610947	0.00326776	0.00572733	0.569772
cg17611045	-0.0274352	0.0161169	0.092277
cg17611046	-0.0186628	0.00987197	0.062022
cg17611074	-0.00144883	0.00695856	0.835553
cg17611093	-0.013077	0.00960001	0.176657
cg17611146	0.00209919	0.00874702	0.810904
cg17611150	0.000611643	0.00849123	0.942742
cg17611159	-0.00133469	0.00193769	0.49278
cg17611193	0.00310797	0.00438115	0.479976
cg17611262	0.00156159	0.00922723	0.866003
cg17611291	-0.00125011	0.00551111	0.821085
cg17611309	0.00219155	0.00583587	0.708179
cg17611391	-0.00469753	0.00198698	0.0202973
cg17611426	0.0019695	0.00774635	0.799903
cg17611433	-0.000990046	0.0042517	0.816418
cg17611446	0.00811322	0.00556594	0.148536
cg17611475	-0.00510029	0.00571906	0.374957
cg17611488	-0.00537911	0.0061428	0.383617
cg17611512	0.0103043	0.00954097	0.283126
cg17611548	-0.00858666	0.0238325	0.719502
cg17611614	-0.000981457	0.00610617	0.872677
cg17611657	0.00143539	0.00423169	0.735277
cg17611674	0.00843562	0.00589023	0.155688
cg17611686	-0.00404156	0.0072787	0.580143
cg17611741	0.0127646	0.00985613	0.198714
cg17611742	0.00131717	0.00505536	0.795057
cg17611752	-0.00391523	0.00873385	0.655064
cg17611765	-0.00309825	0.00162178	0.0593761
cg17611822	0.00362678	0.00575787	0.530422
cg17611880	0.00382147	0.00921883	0.679507
cg17611951	0.000866602	0.00171741	0.615117
cg17611967	0.00653755	0.00740002	0.379428
cg17612001	0.00230396	0.00320359	0.473957
cg17612071	-0.00260375	0.00406536	0.523549
cg17612097	-0.00247878	0.00565047	0.661976
cg17612147	0.00340167	0.0045799	0.45964
cg17612148	-0.0019559	0.00164552	0.237824
cg17612239	-0.0044845	0.00287159	0.121994
cg17612246	-0.00266224	0.00362804	0.465045
cg17612270	-0.00116852	0.0013665	0.394834
cg17612310	0.00309656	0.00594257	0.603634
cg17612342	0.00484173	0.00515729	0.350426
cg17612409	0.0139285	0.0143241	0.333556
cg17612412	-0.00360255	0.00499185	0.472422
cg17612461	0.00266013	0.00554344	0.632524
cg17612483	0.000827351	0.00548502	0.880453
cg17612515	0.0122402	0.0173209	0.481658
cg17612535	0.00962942	0.00471445	0.0441259
cg17612569	-0.00420086	0.00519814	0.42121
cg17612680	-0.0013153	0.00948122	0.889986
cg17612681	0.000638771	0.0103203	0.950789
cg17612699	-0.00311528	0.00388043	0.424267
cg17612725	-0.0115321	0.00636153	0.073314
cg17612920	0.00903255	0.00622611	0.150444
cg17612948	0.00137798	0.0026756	0.607847
cg17612987	0.00027985	0.00156196	0.858224
cg17612991	-0.00766384	0.00638261	0.233112
cg17613028	0.024268	0.0155495	0.122226
cg17613101	-0.0128041	0.00766525	0.0984335
cg17613148	0.00120946	0.00263725	0.647661
cg17613214	0.00224912	0.00272226	0.410954
cg17613241	-0.00387239	0.00503737	0.444134
cg17613375	0.00180547	0.00247249	0.467215
cg17613452	0.000602579	0.0013099	0.64665
cg17613456	-0.000426659	0.00218477	0.845623
cg17613498	0.00307667	0.00542602	0.572159
cg17613550	-0.00737765	0.00581153	0.207654
cg17613592	9.37319e-05	0.00459447	0.98377
cg17613596	0.00724471	0.00705022	0.306993
cg17613616	-0.00223105	0.00505762	0.660215
cg17613629	-0.00977694	0.0057422	0.0922046
cg17613707	-0.00430232	0.00410636	0.297669
cg17613710	0.00099235	0.00362966	0.785193
cg17613720	-0.00597821	0.00558506	0.287403
cg17613729	-0.0164538	0.0092498	0.0787612
cg17613734	-0.0147926	0.00718697	0.0425573
cg17613769	-0.00253433	0.00654342	0.699473
cg17613810	-0.00115395	0.00206182	0.577138
cg17613812	-0.00181799	0.00598281	0.761953
cg17613834	-0.0102815	0.00469464	0.0311958
cg17613862	0.00219326	0.00420602	0.603374
cg17613911	0.0102357	0.00504321	0.045453
cg17613924	-0.00609613	0.0127184	0.632916
cg17614012	-0.00722518	0.00971092	0.458866
cg17614114	-0.014	0.010396	0.181583
cg17614165	0.00380772	0.00562666	0.500374
cg17614181	0.00286275	0.00592795	0.630363
cg17614262	0.0169825	0.0100103	0.0933637
cg17614275	-0.0015676	0.00345748	0.651394
cg17614383	-0.000510673	0.00241428	0.832975
cg17614403	-0.0059256	0.00377367	0.119987
cg17614412	-0.0224301	0.0187915	0.235869
cg17614466	-0.00117528	0.00545771	0.830003
cg17614506	-0.0109935	0.00776894	0.160621
cg17614531	0.0154021	0.00781879	0.0520328
cg17614564	0.00195219	0.00172226	0.260118
cg17614568	-0.0191707	0.0124811	0.128171
cg17614575	0.00451831	0.00417579	0.282231
cg17614582	0.00639439	0.0119697	0.594556
cg17614598	0.000938946	0.00469362	0.84191
cg17614623	0.00182322	0.00418368	0.664066
cg17614676	-0.00583956	0.00332736	0.0827774
cg17614731	0.00124853	0.00363278	0.731912
cg17614745	0.00167142	0.00208728	0.425449
cg17614750	0.000106506	0.00110768	0.923621
cg17614752	0.0161162	0.0071654	0.0270268
cg17614801	-0.00314028	0.00411838	0.447822
cg17614805	-0.00649858	0.008646	0.454303
cg17614813	-0.0068174	0.00490957	0.168501
cg17614826	0.00382836	0.0023659	0.109252
cg17614865	-0.00129602	0.00447297	0.772701
cg17614903	0.0127794	0.0111467	0.254742
cg17614906	-0.0039472	0.00760779	0.605191
cg17614939	-0.00155331	0.00478486	0.74624
cg17614974	0.000467025	0.00146506	0.750661
cg17614995	-0.00439399	0.0145537	0.763438
cg17615007	0.00267927	0.00181931	0.144446
cg17615018	0.0117321	0.0110286	0.29037
cg17615052	-0.0142205	0.00989049	0.15408
cg17615063	-0.000540492	0.00124004	0.664012
cg17615115	-0.0193444	0.0149182	0.198166
cg17615134	0.012225	0.00956189	0.204469
cg17615163	-0.00123443	0.00378014	0.744788
cg17615247	0.00309856	0.00358484	0.389772
cg17615249	-0.00695936	0.00651649	0.288492
cg17615262	0.00211232	0.00437923	0.630769
cg17615334	-0.00445662	0.00351341	0.208018
cg17615421	0.000417929	0.0052439	0.93666
cg17615530	-0.00361634	0.00678815	0.59557
cg17615565	-0.00599975	0.00351644	0.0915386
cg17615623	-0.00762512	0.00451618	0.0949156
cg17615682	0.00193249	0.00113316	0.0916895
cg17615700	-0.0027742	0.00430526	0.521028
cg17615706	-0.00625199	0.0112076	0.578391
cg17615717	0.0107386	0.0118822	0.36862
cg17615744	0.000989448	0.00202889	0.627003
cg17615773	0.000861197	0.00780713	0.912418
cg17615908	0.00246987	0.00194275	0.207
cg17615919	0.00451405	0.00587441	0.444314
cg17616012	-1.93944e-05	0.00240998	0.993597
cg17616099	-0.00553066	0.00580098	0.343028
cg17616139	-0.0074538	0.0051795	0.153712
cg17616177	-0.00583329	0.00636985	0.362321
cg17616192	0.00986035	0.00475742	0.0411665
cg17616205	-0.00399131	0.00406634	0.329044
cg17616217	0.000773992	0.0023404	0.741659
cg17616230	-0.021259	0.0128591	0.10189
cg17616250	0.0242663	0.013376	0.0730993
cg17616283	-0.00898345	0.00380623	0.0205015
cg17616305	-0.000736253	0.00499417	0.88314
cg17616308	-0.00539154	0.00520533	0.303179
cg17616407	0.00338685	0.0162804	0.83569
cg17616430	-0.00375273	0.00349933	0.2865
cg17616537	-0.00159356	0.00450338	0.724301
cg17616545	0.000778669	0.00846027	0.926879
cg17616547	0.00268465	0.0103705	0.796344
cg17616554	-0.00817526	0.00397759	0.0428456
cg17616646	-0.0186046	0.0122248	0.131667
cg17616658	-0.00473591	0.00761417	0.535578
cg17616663	-0.00221191	0.00380379	0.562406
cg17616668	0.000562378	0.00118932	0.637501
cg17616707	0.00183523	0.00167003	0.274835
cg17616780	0.00389917	0.0122437	0.750896
cg17616862	2.53551e-05	0.00998241	0.997979
cg17616866	0.0661616	0.0430082	0.127593
cg17616904	-0.00588258	0.00780473	0.453053
cg17616967	0.0137503	0.00621337	0.0295134
cg17617097	-0.00562815	0.0133134	0.673526
cg17617106	-0.00150568	0.00502879	0.76534
cg17617110	0.0199559	0.0112814	0.0804101
cg17617165	-0.00108135	0.00202888	0.595407
cg17617168	0.0012481	0.00366326	0.734144
cg17617182	0.00819769	0.00741463	0.271943
cg17617196	-0.0034322	0.00496745	0.491443
cg17617223	-0.00115131	0.00146986	0.435591
cg17617298	-0.00165705	0.00505378	0.743788
cg17617312	0.00455291	0.00423298	0.285089
cg17617360	-0.00307921	0.00618977	0.620114
cg17617387	-0.000862652	0.00156762	0.583529
cg17617418	0.000785756	0.00122569	0.523163
cg17617470	-0.00363512	0.0049966	0.468861
cg17617491	0.000577617	0.00690166	0.933493
cg17617527	0.000357702	0.0015422	0.817127
cg17617532	0.00050367	0.0038016	0.894904
cg17617535	0.00218766	0.00528257	0.6798
cg17617599	0.000204007	0.00131083	0.876683
cg17617683	0.0295238	0.0167679	0.0817966
cg17617714	-0.00664964	0.00492775	0.180701
cg17617784	-0.00854705	0.00819833	0.300052
cg17617792	0.0073407	0.00436654	0.0963252
cg17617805	-0.000183323	0.0012807	0.886508
cg17617843	-0.00580834	0.00382084	0.132093
cg17617848	0.00725415	0.00682964	0.291104
cg17617876	-0.00240835	0.00468299	0.608362
cg17617900	0.000451538	0.00309118	0.884202
cg17617919	0.0297954	0.0108459	0.00730591
cg17617946	0.00116736	0.00108375	0.28439
cg17618039	-0.00192334	0.00521509	0.713171
cg17618092	-0.00129322	0.00148384	0.38586
cg17618111	-0.00183696	0.00200822	0.362867
cg17618137	-0.0200575	0.0119621	0.0971809
cg17618153	0.0109913	0.0113098	0.333824
cg17618194	0.00201261	0.000886968	0.0257361
cg17618264	-0.00483775	0.00405401	0.235986
cg17618285	0.0104996	0.00836958	0.213022
cg17618327	0.000264612	0.0151021	0.986061
cg17618411	0.00182792	0.00396081	0.64559
cg17618420	0.00122012	0.00431567	0.778064
cg17618474	0.00634909	0.00530545	0.23467
cg17618479	-0.00141724	0.00796108	0.85912
cg17618506	-0.00210286	0.00314887	0.506021
cg17618528	0.00359767	0.00392764	0.362206
cg17618556	-0.00636299	0.00766412	0.408681
cg17618596	0.0110376	0.0178592	0.538166
cg17618604	-0.0137898	0.00521367	0.00969396
cg17618758	0.00434434	0.00192907	0.0268375
cg17618872	-0.0153245	0.0124298	0.22094
cg17618939	0.00429058	0.00414243	0.303183
cg17618942	-0.000217948	0.0027911	0.937938
cg17618987	0.00427576	0.0068342	0.533188
cg17618995	-0.00119133	0.0059993	0.843056
cg17619020	0.00433972	0.00206024	0.0380486
cg17619038	-0.0146202	0.00869385	0.0962197
cg17619053	0.00267537	0.00335766	0.427739
cg17619093	0.00156598	0.00202876	0.442269
cg17619145	-0.00361143	0.00671768	0.592225
cg17619191	0.00571084	0.00341149	0.0977224
cg17619208	-0.0042037	0.00611878	0.4939
cg17619218	-0.00203304	0.00150872	0.181309
cg17619311	0.00784081	0.00872792	0.371474
cg17619335	-0.00404081	0.00350183	0.251695
cg17619347	-0.00366089	0.00721275	0.613048
cg17619348	0.0067132	0.00500442	0.183264
cg17619403	0.00596465	0.00419632	0.158775
cg17619405	-0.00444428	0.00793907	0.577055
cg17619445	0.00227839	0.00562013	0.68618
cg17619566	-0.0090846	0.00628857	0.152156
cg17619570	-0.00168919	0.00712854	0.813244
cg17619619	-0.00606106	0.00557346	0.279826
cg17619638	0.00536364	0.00317863	0.0951082
cg17619655	-0.0122539	0.00753343	0.107439
cg17619701	-0.00301334	0.00320471	0.349675
cg17619704	-0.00420909	0.00482977	0.385886
cg17619729	-0.00935355	0.00855972	0.277525
cg17619735	0.00307087	0.00542864	0.573068
cg17619799	-0.0119266	0.007422	0.111695
cg17619803	-0.00383534	0.00537603	0.477498
cg17619804	0.00426419	0.00789354	0.590431
cg17619840	-0.000979857	0.00115703	0.399388
cg17619842	0.00621202	0.0205098	0.762704
cg17619993	-0.000703282	0.001798	0.696645
cg17620027	-0.00577588	0.00399686	0.15202
cg17620039	0.0078716	0.00703677	0.266374
cg17620068	-0.0021771	0.00269266	0.42099
cg17620101	-0.00467127	0.0056865	0.413626
cg17620121	-1.05491e-05	0.00166686	0.994965
cg17620145	-0.00403438	0.00451257	0.373772
cg17620199	-0.0039084	0.00663938	0.557608
cg17620230	0.000923381	0.00436322	0.832892
cg17620237	-0.00302911	0.00441733	0.494704
cg17620251	0.00429464	0.00936655	0.64773
cg17620300	-0.00850053	0.00748791	0.259395
cg17620305	-0.0022814	0.00383168	0.553118
cg17620390	0.00363401	0.00440565	0.411713
cg17620395	-0.000375811	0.00696555	0.957096
cg17620401	-0.00719873	0.00312949	0.0238244
cg17620414	-0.00632255	0.0059576	0.291509
cg17620425	0.0151502	0.00775587	0.053988
cg17620434	-0.000110238	0.00357762	0.975489
cg17620457	0.00362956	0.00184161	0.0519181
cg17620505	0.00059625	0.00636806	0.925617
cg17620576	-0.00841176	0.00579075	0.149927
cg17620582	-5.93587e-06	0.00188731	0.997498
cg17620602	-0.00424777	0.0034607	0.222972
cg17620694	0.0042297	0.00746081	0.572227
cg17620789	0.0214734	0.0121985	0.0818657
cg17620798	0.00255657	0.0031709	0.422293
cg17620892	0.00223091	0.00236298	0.347727
cg17620969	-0.00159835	0.00991425	0.872296
cg17621054	0.00135566	0.00180898	0.455636
cg17621140	-0.000982702	0.00137948	0.478141
cg17621177	0.0068256	0.00561375	0.227323
cg17621190	0.0044925	0.00634947	0.481122
cg17621241	0.000808257	0.00406728	0.842944
cg17621259	0.000190949	0.00153258	0.901133
cg17621296	0.000242732	0.00430149	0.955129
cg17621338	0.00430985	0.00690983	0.534439
cg17621389	0.000576799	0.00202789	0.776755
cg17621419	0.000204544	0.00250237	0.935041
cg17621438	-0.0156975	0.00939752	0.0984359
cg17621495	0.00219224	0.00353587	0.536878
cg17621580	-0.00695302	0.00917994	0.450848
cg17621618	0.00670462	0.00414412	0.109312
cg17621636	-0.00622467	0.00716483	0.387357
cg17621718	-0.00626101	0.0104607	0.551042
cg17621734	0.00440989	0.00763826	0.5652
cg17621757	0.00800578	0.00447091	0.07683
cg17621774	0.00023831	0.00414691	0.954305
cg17621803	-0.0218558	0.0136084	0.111887
cg17621849	0.00285195	0.00418561	0.497447
cg17621913	-0.00133735	0.00563481	0.812953
cg17621960	-0.000208603	0.00408673	0.959408
cg17621966	0.0119611	0.0166562	0.474609
cg17622024	0.0132351	0.014836	0.374804
cg17622027	0.00765539	0.00554153	0.170676
cg17622040	-0.00568857	0.00366642	0.124404
cg17622053	-0.000136388	0.00534309	0.979694
cg17622117	0.0158765	0.0133349	0.237048
cg17622131	0.00188549	0.00504755	0.709652
cg17622246	-0.0109635	0.00786344	0.166797
cg17622276	0.0042644	0.0046184	0.358379
cg17622284	0.00586338	0.007903	0.460135
cg17622297	0.000359144	0.00633903	0.954949
cg17622397	0.00256678	0.00791431	0.746473
cg17622401	-0.00314332	0.00803079	0.696452
cg17622412	0.0117306	0.00543501	0.0336558
cg17622526	0.0164548	0.0113952	0.152325
cg17622527	0.00263653	0.00716582	0.713818
cg17622531	-0.00532762	0.00876619	0.544939
cg17622532	-0.00256226	0.00410827	0.534467
cg17622723	0.00590099	0.00508157	0.248715
cg17622753	0.00290542	0.0031408	0.357495
cg17622799	0.00532587	0.00714585	0.458093
cg17622855	-0.00553403	0.0078998	0.485468
cg17622901	-0.00523078	0.00450908	0.249201
cg17622968	-0.00335504	0.00117079	0.00521775
cg17623013	-0.00446897	0.00782596	0.569442
cg17623021	-0.00758636	0.00754211	0.317269
cg17623039	-0.0134705	0.00920819	0.147103
cg17623046	0.0090177	0.0124849	0.472055
cg17623116	-0.00222528	0.00471398	0.638067
cg17623121	0.012501	0.0115862	0.28359
cg17623193	0.0010396	0.00607656	0.864555
cg17623197	-0.00917771	0.00530396	0.087113
cg17623217	0.00319007	0.00411737	0.440568
cg17623299	0.00212285	0.00406762	0.603074
cg17623341	0.00111799	0.00236469	0.63755
cg17623345	-0.00535578	0.00474527	0.262145
cg17623531	0.00149175	0.00699526	0.83163
cg17623555	-0.00408241	0.00179894	0.0257209
cg17623587	0.0035878	0.00367922	0.332189
cg17623597	0.00135398	0.00376216	0.719798
cg17623720	0.003416	0.0515398	0.947308
cg17623751	-0.00101993	0.0101191	0.919947
cg17623772	-0.00369099	0.00625334	0.556557
cg17623793	0.0177959	0.0148961	0.235463
cg17623854	0.000724268	0.00550447	0.895622
cg17623879	-0.00273586	0.00764625	0.721356
cg17623882	-0.00176184	0.00389287	0.651978
cg17623887	0.00344115	0.00960822	0.721102
cg17623923	-0.00795665	0.00567998	0.164824
cg17623959	0.0107338	0.00575509	0.0655386
cg17623962	0.0100657	0.00745562	0.180491
cg17623974	-0.000379667	0.00384211	0.92151
cg17624003	-0.000240162	0.00494494	0.961376
cg17624044	0.0240328	0.00749995	0.00189259
cg17624052	-0.000454319	0.00139195	0.744914
cg17624073	0.00447412	0.0118113	0.705759
cg17624196	0.00316563	0.00994296	0.75096
cg17624287	-0.000902893	0.00352342	0.798359
cg17624310	-0.00632172	0.00900334	0.484458
cg17624315	-0.00194106	0.00459696	0.673885
cg17624339	-0.00435638	0.00682211	0.524782
cg17624368	0.0053698	0.0039808	0.180862
cg17624384	0.00216665	0.00304263	0.478309
cg17624536	0.001608	0.00533744	0.763929
cg17624541	0.00871258	0.00864377	0.316269
cg17624614	-0.00311404	0.00624373	0.619217
cg17624661	0.00198629	0.00387437	0.609478
cg17624673	-0.021794	0.0154442	0.161769
cg17624691	-0.00636866	0.00751773	0.399235
cg17624791	-0.00203869	0.00370808	0.583866
cg17624802	-0.035394	0.0172028	0.0426358
cg17624832	0.00126384	0.00204741	0.538659
cg17624891	0.000822007	0.00326357	0.801733
cg17624892	0.00137402	0.0013628	0.316138
cg17624935	-0.00264328	0.00513492	0.608022
cg17624938	0.000912392	0.00161397	0.573319
cg17624973	0.0169895	0.0125389	0.178942
cg17624978	-0.00279356	0.00344493	0.419625
cg17624989	-6.93069e-05	0.00487315	0.988685
cg17625029	-0.000728981	0.00435435	0.867433
cg17625032	-0.00259895	0.00491787	0.598519
cg17625120	0.00733381	0.00735745	0.321632
cg17625157	-0.00225113	0.00658002	0.733089
cg17625218	-0.00470373	0.00932689	0.615312
cg17625224	-0.00923767	0.00857267	0.284204
cg17625256	0.00232729	0.0029919	0.43876
cg17625273	-0.00732385	0.0038445	0.0600807
cg17625358	-0.00530632	0.00501189	0.292645
cg17625381	0.00244067	0.00334434	0.467478
cg17625387	-0.0082714	0.00771621	0.286707
cg17625389	0.00530604	0.0128673	0.681084
cg17625396	-0.0032421	0.00148897	0.0321574
cg17625407	0.00249174	0.00543831	0.647964
cg17625506	0.00094041	0.00193208	0.627671
cg17625518	0.00110847	0.00393185	0.778674
cg17625532	-0.00174793	0.00200614	0.385993
cg17625573	0.00239656	0.00407042	0.557538
cg17625601	0.00427875	0.00531022	0.422579
cg17625618	0.00367921	0.00438892	0.404162
cg17625633	-0.0119115	0.00831492	0.155571
cg17625635	-0.00425753	0.00443891	0.340146
cg17625643	0.00192972	0.00415455	0.643461
cg17625751	-0.000341336	0.00890772	0.969521
cg17625764	-0.00217883	0.0056739	0.701908
cg17625781	0.00446976	0.00865164	0.60672
cg17625793	0.00392704	0.00425816	0.358955
cg17625824	-0.0073453	0.00426893	0.0888711
cg17625891	-0.00962835	0.00617249	0.122418
cg17625893	-0.00513847	0.00664213	0.441254
cg17625936	-0.00848201	0.0061817	0.173555
cg17625951	0.00357843	0.00638465	0.576596
cg17626009	-0.00139608	0.00354896	0.695004
cg17626022	0.000952015	0.00140393	0.499502
cg17626066	-0.00612438	0.00343683	0.0782408
cg17626168	-0.00124941	0.0115545	0.91414
cg17626178	-0.00293821	0.00419381	0.485418
cg17626203	-0.00476732	0.00234248	0.0448787
cg17626372	0.00557135	0.00777306	0.475448
cg17626378	-0.00424952	0.00739994	0.567271
cg17626385	0.00311655	0.00262407	0.238193
cg17626392	0.00528403	0.0102852	0.608729
cg17626394	-0.0140235	0.0124466	0.26297
cg17626395	0.00544048	0.00533927	0.311049
cg17626485	-0.00372536	0.00354857	0.296708
cg17626563	-0.00356868	0.00583094	0.542118
cg17626630	-0.00318468	0.00341861	0.354136
cg17626637	0.00293867	0.00381981	0.443785
cg17626683	0.00564095	0.00852199	0.509767
cg17626734	0.0194536	0.013207	0.144365
cg17626735	0.00772145	0.00405108	0.0599493
cg17626794	-0.000945349	0.00466466	0.839872
cg17626801	0.00412832	0.00820438	0.616106
cg17626915	0.0131605	0.00775775	0.0933799
cg17626965	-0.0153004	0.00719928	0.0363998
cg17627119	0.00606383	0.00469949	0.20036
cg17627195	-0.00307507	0.00174234	0.0810888
cg17627261	-0.0015571	0.00400269	0.698217
cg17627328	0.000934672	0.00329371	0.777258
cg17627375	-0.0193987	0.0230297	0.401911
cg17627427	-0.00323249	0.0035977	0.371405
cg17627466	-0.014909	0.00761299	0.0533904
cg17627505	-0.0018622	0.00510836	0.716339
cg17627526	0.000644627	0.00427358	0.880451
cg17627559	-0.00116037	0.00693335	0.867474
cg17627617	3.32112e-05	0.0023357	0.988688
cg17627629	0.000256335	0.0110583	0.98156
cg17627654	-0.000459668	0.00348167	0.895269
cg17627779	0.0109921	0.00864842	0.207119
cg17627813	-0.001105	0.00337174	0.743907
cg17627818	0.00165095	0.00532022	0.757063
cg17627843	-0.00945916	0.00448448	0.0377912
cg17627848	-0.00434258	0.00369091	0.24258
cg17627898	-0.00371308	0.00768529	0.630209
cg17627919	0.0074296	0.00536092	0.169325
cg17627921	-0.019054	0.0140045	0.177165
cg17627967	-0.00232353	0.00422346	0.583628
cg17627973	-0.00490478	0.0041211	0.23722
cg17628023	0.00102309	0.00671889	0.879326
cg17628040	0.00078648	0.00217213	0.718172
cg17628060	-0.00527957	0.00417905	0.209841
cg17628100	-0.00866807	0.00918905	0.348138
cg17628249	-0.0032263	0.00554432	0.562132
cg17628287	-0.0065857	0.00334366	0.052065
cg17628370	0.00774556	0.00706967	0.276275
cg17628383	-0.0100656	0.0105701	0.343597
cg17628468	0.00311752	0.00796745	0.696545
cg17628491	0.0054824	0.0365331	0.881059
cg17628513	0.0035565	0.00406884	0.38448
cg17628540	-0.0146173	0.00978216	0.138721
cg17628556	3.09034e-05	0.00838458	0.997068
cg17628588	0.00493662	0.00338165	0.14794
cg17628642	0.00144916	0.00404973	0.721329
cg17628660	0.0052954	0.00651926	0.418854
cg17628674	-0.00502437	0.00556884	0.369426
cg17628695	0.00811641	0.0062003	0.19397
cg17628700	0.00682313	0.00414635	0.103459
cg17628715	0.000572501	0.00399952	0.886509
cg17628717	-0.00791579	0.0125171	0.528786
cg17628730	0.00119298	0.00440862	0.787338
cg17628743	-0.0100266	0.00358894	0.00640746
cg17628751	0.0023149	0.0044285	0.602492
cg17628867	-0.000920971	0.00154851	0.553557
cg17628894	-0.0117005	0.00863718	0.17903
cg17628903	-0.0045845	0.00340889	0.182165
cg17629006	-0.000658821	0.00716535	0.926953
cg17629012	0.000538963	0.00741927	0.942256
cg17629014	-0.00150915	0.0043352	0.728595
cg17629148	-0.00321982	0.00930574	0.730175
cg17629244	0.00396391	0.0438324	0.928151
cg17629264	-0.000348902	0.00388091	0.928572
cg17629322	0.00438046	0.0110165	0.69188
cg17629362	-0.00114388	0.00923455	0.901705
cg17629488	-0.00759914	0.00432487	0.0824223
cg17629587	-0.00633784	0.0050242	0.210515
cg17629647	-0.0014265	0.00292096	0.62652
cg17629685	-0.00390037	0.00245461	0.115689
cg17629793	0.00282865	0.00129269	0.0313359
cg17629796	0.00316277	0.00372218	0.397819
cg17629820	-0.00396517	0.0108465	0.715572
cg17629827	0.0101842	0.00482797	0.0377812
cg17629870	-0.00519528	0.00382375	0.177759
cg17629906	-0.00283493	0.0060357	0.639749
cg17629929	0.00145666	0.0026709	0.586888
cg17629932	0.0076955	0.00440703	0.084308
cg17630044	0.0038166	0.00450591	0.399307
cg17630073	0.0109051	0.00876069	0.216555
cg17630122	-0.0107448	0.00566501	0.0611853
cg17630127	-0.00113165	0.00853486	0.894823
cg17630138	0.00953703	0.00981357	0.333834
cg17630144	-0.00135799	0.00501849	0.787341
cg17630192	-0.000901485	0.00571974	0.87513
cg17630211	-0.000534991	0.0127772	0.966698
cg17630217	-0.0110523	0.00442705	0.0144258
cg17630248	-0.00816019	0.00411198	0.050352
cg17630264	-0.0103331	0.0150366	0.493789
cg17630294	-0.000934617	0.00153938	0.545339
cg17630301	-0.0023	0.00339088	0.499388
cg17630389	-0.00185946	0.00396557	0.640314
cg17630392	0.00648883	0.00368917	0.0821126
cg17630414	0.001555	0.00499214	0.756174
cg17630499	0.000640054	0.00539544	0.905843
cg17630596	0.00424859	0.00575804	0.462589
cg17630641	-0.000725003	0.0023576	0.759184
cg17630771	0.00390402	0.00293309	0.186658
cg17630931	-2.44063e-05	0.00135317	0.985651
cg17631150	-0.00105027	0.00812132	0.897401
cg17631184	-0.000778638	0.00472413	0.869467
cg17631196	0.00508558	0.00490773	0.302963
cg17631198	0.0100221	0.0042047	0.0193221
cg17631301	0.017949	0.00881631	0.0448032
cg17631321	0.0305773	0.0177461	0.0884324
cg17631353	0.0105145	0.00648155	0.108375
cg17631357	-0.00744047	0.00297751	0.0143369
cg17631424	0.00464249	0.00742239	0.533299
cg17631426	-0.00254743	0.00773147	0.742578
cg17631429	-0.00687792	0.0103938	0.509892
cg17631451	-0.000651958	0.00162652	0.689528
cg17631454	-0.00570865	0.00651784	0.383523
cg17631534	0.00403316	0.00344776	0.24528
cg17631535	-0.00506072	0.00618453	0.415429
cg17631577	-0.00442424	0.00444438	0.322269
cg17631700	0.00691296	0.00549538	0.211773
cg17631709	-0.00345499	0.00396191	0.385581
cg17631880	0.00117872	0.00384888	0.760146
cg17631894	0.00518835	0.00464419	0.266998
cg17631914	-0.00746495	0.00634377	0.24251
cg17631924	0.00373495	0.00536887	0.48849
cg17631971	-0.00137155	0.00534896	0.798236
cg17631972	-0.00353361	0.00217693	0.108164
cg17631984	0.00165782	0.00593719	0.780734
cg17632012	-0.00433825	0.00696568	0.535043
cg17632028	0.00278254	0.0137822	0.840471
cg17632096	0.00304712	0.00406073	0.455047
cg17632124	-0.00128806	0.00126996	0.313276
cg17632214	-0.00163184	0.00228526	0.477095
cg17632226	-0.00404356	0.00800005	0.614527
cg17632233	-0.00138336	0.00521005	0.791239
cg17632299	0.014631	0.00762209	0.0581925
cg17632356	-0.000877387	0.00386651	0.821018
cg17632372	0.00298946	0.00425208	0.483897
cg17632375	-0.018561	0.0126505	0.145922
cg17632405	0.000189709	0.00138981	0.891741
cg17632471	-0.00214874	0.00205421	0.298449
cg17632486	-0.00601413	0.00640545	0.350377
cg17632565	-0.00129795	0.00190597	0.497685
cg17632579	0.00218398	0.00235921	0.35715
cg17632590	-0.00588783	0.00735158	0.425375
cg17632750	-0.00311249	0.00495069	0.531194
cg17632777	-0.0198045	0.00815963	0.0172809
cg17632831	0.000843781	0.00178693	0.637969
cg17632937	0.00520494	0.00364112	0.156444
cg17633019	0.00450255	0.00441179	0.310287
cg17633020	0.00216628	0.00130233	0.099834
cg17633028	0.000402685	0.00501098	0.936135
cg17633033	-0.00108034	0.00239199	0.652647
cg17633073	-0.00558394	0.00478696	0.246605
cg17633074	-0.00347973	0.00470294	0.46135
cg17633130	-0.0211295	0.0135677	0.12302
cg17633170	8.22197e-05	0.00711281	0.990804
cg17633222	-0.0187101	0.0132398	0.161175
cg17633234	0.0227385	0.0100093	0.02557
cg17633241	0.00205204	0.00404048	0.61283
cg17633271	-0.00370419	0.00950182	0.697608
cg17633300	0.00207876	0.00317908	0.514909
cg17633310	0.000189887	0.00694238	0.978242
cg17633431	0.00471985	0.00250221	0.0625941
cg17633449	0.00046633	0.00136565	0.733573
cg17633463	0.00450561	0.00495125	0.365339
cg17633523	-0.00404973	0.00342049	0.239653
cg17633576	0.0125289	0.00836188	0.137667
cg17633592	-1.89153e-05	0.00244812	0.993853
cg17633611	-0.00793947	0.00545983	0.1495
cg17633625	-0.00107139	0.00400705	0.789811
cg17633639	0.00520266	0.00401299	0.198247
cg17633681	-0.000161724	0.0062651	0.979465
cg17633683	0.00915456	0.00543821	0.0958874
cg17633712	-0.00509556	0.00397295	0.203052
cg17633724	0.0100656	0.0124803	0.422143
cg17633736	-0.000552444	0.0104175	0.957829
cg17633774	-0.01757	0.0115438	0.131627
cg17633849	0.00167227	0.00514895	0.746129
cg17633906	-0.00757523	0.00381235	0.0500662
cg17633917	6.62682e-05	0.00361591	0.98542
cg17633994	-0.000829264	0.0045883	0.856996
cg17634008	0.00562256	0.00676092	0.407896
cg17634045	9.74993e-05	0.00527522	0.985296
cg17634067	0.000244728	0.00371619	0.947645
cg17634311	0.0020208	0.00590926	0.733198
cg17634390	-0.00474168	0.00852001	0.579275
cg17634400	-0.00116023	0.00424209	0.785114
cg17634401	0.00786805	0.00789321	0.32162
cg17634479	-0.0133911	0.00661766	0.0460857
cg17634490	0.00453765	0.00207116	0.0311343
cg17634499	-0.0042292	0.00393847	0.285874
cg17634520	0.00104402	0.00162058	0.521124
cg17634528	-0.00163781	0.00334869	0.62601
cg17634572	0.0188644	0.00912523	0.0416798
cg17634588	-0.00130738	0.00148269	0.380334
cg17634648	0.00557766	0.00524193	0.290252
cg17634650	0.0153242	0.0105114	0.148479
cg17634779	0.0142297	0.0170806	0.407075
cg17634781	0.0122827	0.00554823	0.0294581
cg17634797	-0.00431727	0.009719	0.657994
cg17634912	0.000368936	0.00211253	0.861767
cg17634927	-0.00388299	0.00293814	0.189772
cg17634975	0.0151581	0.0119857	0.20936
cg17634995	0.00619481	0.0067668	0.362475
cg17635013	0.00253423	0.00608959	0.678319
cg17635041	0.000572167	0.00474427	0.904285
cg17635080	-0.00403474	0.00449771	0.372161
cg17635093	-0.00312509	0.0070763	0.659854
cg17635140	-0.00356544	0.00653451	0.586715
cg17635184	0.00395254	0.00536901	0.463604
cg17635193	0.00473019	0.00691951	0.496043
cg17635236	0.00169552	0.00374298	0.651687
cg17635249	0.0125183	0.00863549	0.150756
cg17635294	0.0154187	0.0115946	0.187053
cg17635352	0.0105053	0.00953628	0.273668
cg17635394	-0.00524177	0.0041467	0.209577
cg17635409	-0.00459452	0.0050664	0.366985
cg17635493	0.000480833	0.00329832	0.884431
cg17635579	-0.00216361	0.00363874	0.553652
cg17635678	0.00414524	0.0058253	0.478621
cg17635724	0.00118023	0.00136368	0.389159
cg17635774	-0.00126306	0.00414818	0.761486
cg17635903	0.000219183	0.00564697	0.969127
cg17635943	-0.0232611	0.00612723	0.000271066
cg17635953	0.00207527	0.00140787	0.144076
cg17635970	-0.0461901	0.0528203	0.384267
cg17636008	0.002377	0.00451141	0.599614
cg17636033	-0.00121095	0.0061637	0.844704
cg17636077	0.00349136	0.0030065	0.248708
cg17636086	-0.00167137	0.00657062	0.79981
cg17636135	0.0078423	0.0106267	0.462512
cg17636193	0.00152351	0.00139542	0.277938
cg17636227	0.00317621	0.00516243	0.539993
cg17636235	-0.00229014	0.00546045	0.675955
cg17636309	-0.00165002	0.00558511	0.768368
cg17636339	-0.00148626	0.00916536	0.871556
cg17636366	-0.0116886	0.00790163	0.14268
cg17636471	-0.0026999	0.00175072	0.126662
cg17636500	-0.0379719	0.0357621	0.291269
cg17636510	-0.000738614	0.00653181	0.910228
cg17636538	-0.00197996	0.00433093	0.648691
cg17636541	-0.000858456	0.00288644	0.766863
cg17636693	-0.00188703	0.00417579	0.652468
cg17636696	0.00566601	0.00559742	0.314224
cg17636707	-6.31065e-05	0.0045753	0.989027
cg17636749	0.000238509	0.0040421	0.953083
cg17636759	0.00440388	0.00475295	0.35672
cg17636766	-0.000465574	0.00144524	0.748116
cg17636795	0.0088589	0.00518101	0.0908529
cg17636806	0.000554417	0.0079452	0.944529
cg17636851	-0.00303585	0.00472129	0.521906
cg17636869	0.00822019	0.00790106	0.301041
cg17636883	-0.000117226	0.0060421	0.984565
cg17636934	-0.0123877	0.00788355	0.119734
cg17636986	0.00203404	0.00536335	0.705427
cg17637045	0.00125894	0.0163063	0.938637
cg17637107	0.000860001	0.00141306	0.544369
cg17637262	-0.00290816	0.00378639	0.444534
cg17637280	0.00154317	0.00225481	0.495546
cg17637287	0.0029947	0.00423444	0.481317
cg17637288	-0.00366915	0.0059624	0.53991
cg17637321	0.0035899	0.00354558	0.314106
cg17637342	0.0146912	0.0103216	0.158214
cg17637379	-0.00546707	0.00627055	0.385682
cg17637556	-0.00173102	0.00199916	0.388941
cg17637585	0.00616117	0.00307616	0.0483039
cg17637666	0.00683701	0.00594654	0.253399
cg17637715	0.00312056	0.00493332	0.528689
cg17637740	0.00951115	0.00702887	0.179512
cg17637772	-0.0020492	0.00380542	0.59161
cg17637798	-0.00591219	0.00453524	0.195805
cg17637837	0.0051247	0.0044382	0.251383
cg17637877	0.00132199	0.00431591	0.760103
cg17637937	-0.000497114	0.00583467	0.932298
cg17637969	0.0208328	0.0115346	0.0743578
cg17638038	0.00232225	0.003546	0.514265
cg17638055	-0.00572254	0.00936358	0.542695
cg17638070	0.000257958	0.00783286	0.973804
cg17638137	-0.00191064	0.00113299	0.0953068
cg17638160	-0.00447544	0.0053653	0.406484
cg17638213	-0.00365574	0.00471115	0.439867
cg17638217	0.0112001	0.00606925	0.0683837
cg17638219	0.00990709	0.00502318	0.0517545
cg17638248	-0.00681489	0.00783511	0.386809
cg17638321	0.00257796	0.00398093	0.518963
cg17638397	-0.00504723	0.00366841	0.172396
cg17638418	0.00969772	0.0071652	0.179419
cg17638468	0.00246551	0.00686509	0.720362
cg17638507	-0.00206977	0.00891197	0.816893
cg17638564	-0.00706693	0.0104976	0.502608
cg17638609	-0.000711114	0.00172305	0.680837
cg17638715	0.000334726	0.00553056	0.951878
cg17638730	-0.000228791	0.00271019	0.932917
cg17638825	0.00298246	0.00733735	0.68539
cg17638833	0.00599229	0.00506965	0.240428
cg17638841	-0.0126128	0.00923209	0.175401
cg17638856	0.0206711	0.00548062	0.000295148
cg17639037	-0.00190797	0.0035049	0.587579
cg17639046	-0.0011184	0.0024295	0.64642
cg17639056	-0.000903791	0.00521801	0.862892
cg17639059	0.000770251	0.00129644	0.553967
cg17639111	0.00152377	0.00689892	0.82571
cg17639252	-0.00512082	0.0135202	0.705794
cg17639290	-0.00336138	0.00250456	0.183054
cg17639396	0.000700136	0.00411229	0.865205
cg17639413	0.00548818	0.00488027	0.263866
cg17639466	0.00411359	0.0109669	0.708505
cg17639493	0.00420353	0.00600541	0.485822
cg17639623	-0.000195781	0.00892428	0.982548
cg17639749	-0.000197276	0.00254575	0.93841
cg17639788	-0.000495029	0.00147746	0.73839
cg17639795	-0.00321045	0.00406953	0.432316
cg17639815	0.00177712	0.00367853	0.630235
cg17639867	0.00815775	0.00536754	0.13218
cg17639943	-0.023336	0.0139435	0.097799
cg17639959	-0.0156226	0.0101155	0.126115
cg17639975	0.00467067	0.00585257	0.427012
cg17639987	0.0110441	0.0130751	0.400614
cg17640003	0.00401382	0.00384826	0.299828
cg17640020	0.00228807	0.00315737	0.470595
cg17640043	-0.00109264	0.00514397	0.832283
cg17640061	-0.0162569	0.011566	0.163412
cg17640147	0.00478427	0.00256492	0.0655145
cg17640165	-0.00555146	0.00473695	0.244417
cg17640201	-0.00107212	0.00218771	0.625322
cg17640322	-0.00145309	0.00252343	0.56621
cg17640358	0.00078932	0.00530902	0.882154
cg17640388	0.000496079	0.0104891	0.962387
cg17640429	0.0134771	0.00597432	0.0265888
cg17640456	0.00318936	0.00567213	0.575367
cg17640485	0.0118996	0.00655418	0.0728807
cg17640486	-0.0105909	0.00487433	0.0325154
cg17640530	0.000326774	0.00131464	0.804283
cg17640620	-0.00568905	0.00319198	0.07819
cg17640626	-0.010704	0.00863365	0.218385
cg17640684	-0.0039353	0.00999428	0.694725
cg17640744	0.00606666	0.00558374	0.280265
cg17640745	0.00476365	0.0038379	0.217863
cg17640807	-0.00687337	0.0139449	0.623328
cg17640879	-0.00354001	0.00538895	0.512978
cg17640893	0.00262739	0.0047682	0.583031
cg17640894	-0.00246135	0.00287787	0.394752
cg17641028	-0.00157563	0.00711617	0.825288
cg17641041	0.00488358	0.00916304	0.595417
cg17641046	0.00113112	0.0029463	0.701981
cg17641047	-0.000726215	0.00432665	0.867093
cg17641101	0.00355117	0.00444057	0.426057
cg17641104	-0.00246132	0.00149199	0.102612
cg17641118	0.00163021	0.0018345	0.376646
cg17641178	-0.000680284	0.00403008	0.866344
cg17641218	0.00114768	0.00967921	0.905888
cg17641236	0.00018231	0.00408479	0.964503
cg17641252	0.0024305	0.0101126	0.810629
cg17641278	0.00102003	0.00223085	0.648639
cg17641279	-0.00106106	0.00337613	0.754058
cg17641346	0.0013495	0.00152898	0.379874
cg17641440	-0.00102183	0.0014213	0.474103
cg17641443	0.00578132	0.00407062	0.159107
cg17641445	-0.027627	0.014086	0.0530415
cg17641566	-0.00274114	0.00803935	0.733952
cg17641584	0.000782325	0.00515066	0.879627
cg17641611	-0.00891486	0.00518125	0.0888785
cg17641631	-0.000413696	0.00125691	0.742842
cg17641649	-0.00185341	0.00392927	0.638326
cg17641710	-0.00522881	0.00647879	0.42183
cg17641826	-0.000388979	0.00262239	0.882426
cg17641837	-0.00327922	0.00477071	0.49368
cg17641857	0.000189254	0.00157941	0.904897
cg17641861	-0.00133201	0.00267973	0.620396
cg17641876	0.000694739	0.00698308	0.920979
cg17641904	0.00169727	0.00783714	0.829053
cg17641914	-0.00269426	0.00445491	0.546896
cg17641934	-0.000402157	0.00512703	0.937659
cg17642017	-0.00147916	0.00233352	0.527825
cg17642041	-0.00654797	0.00412286	0.115867
cg17642056	0.00143182	0.0055031	0.795336
cg17642057	-0.00546832	0.00383948	0.157956
cg17642161	0.00500382	0.023068	0.828781
cg17642201	0.00149025	0.00221892	0.50361
cg17642353	0.00141843	0.00627355	0.821656
cg17642369	0.0116708	0.0137511	0.398368
cg17642554	-0.000693925	0.00211638	0.743788
cg17642568	-0.00548107	0.00343903	0.114611
cg17642576	-0.00536703	0.00464904	0.251482
cg17642595	0.00214371	0.00447007	0.632736
cg17642618	0.0134872	0.00857608	0.119428
cg17642661	-0.00174178	0.00413721	0.67479
cg17642685	-0.0202894	0.013222	0.128529
cg17642700	-0.0030802	0.00744896	0.680252
cg17642708	0.00125017	0.0013861	0.369582
cg17642774	-0.00844139	0.00399178	0.0373165
cg17642776	-0.00565391	0.00687898	0.413375
cg17642796	0.00182049	0.00726013	0.802597
cg17642873	-0.00374409	0.00283998	0.190847
cg17642910	-0.027559	0.0140804	0.053523
cg17642929	-0.00417679	0.00573674	0.468521
cg17642941	0.0269956	0.0154052	0.0832334
cg17642967	-0.00224075	0.00662159	0.735877
cg17643023	0.0015254	0.00930418	0.870152
cg17643025	-0.00314934	0.0106605	0.768376
cg17643069	0.00294539	0.00531818	0.581113
cg17643106	0.00634661	0.00559388	0.259675
cg17643115	-0.009497	0.0117211	0.420008
cg17643230	-0.000810858	0.00738819	0.91286
cg17643239	0.00606833	0.00776075	0.436381
cg17643251	0.00524386	0.0050569	0.302623
cg17643276	-0.00451948	0.00242733	0.0659918
cg17643302	-0.00801457	0.00592946	0.17999
cg17643330	-0.0115277	0.0127744	0.369334
cg17643362	-0.00195273	0.00563935	0.729976
cg17643388	-0.00106526	0.00362282	0.769426
cg17643402	-0.00671304	0.00456172	0.144736
cg17643412	-0.00638109	0.00699726	0.36432
cg17643446	0.00491022	0.00421979	0.247761
cg17643465	-0.0175272	0.00951498	0.0688718
cg17643517	0.000982696	0.00155897	0.530119
cg17643564	0.0104327	0.00482638	0.033396
cg17643598	0.0049375	0.00681049	0.470407
cg17643624	0.00497686	0.00508506	0.330432
cg17643661	0.00425655	0.00446387	0.34295
cg17643662	0.00411684	0.00653212	0.530186
cg17643692	0.00701693	0.00727128	0.337209
cg17643699	-0.00237668	0.00456844	0.604219
cg17643729	-0.00242173	0.00906166	0.789909
cg17643735	0.0103554	0.00818194	0.20902
cg17643757	0.00228576	0.00352301	0.51817
cg17643796	0.00425934	0.0138258	0.758765
cg17643826	-0.00295823	0.00567404	0.603439
cg17643864	0.00939234	0.00884732	0.291354
cg17643880	-0.0021079	0.0017349	0.227655
cg17643927	0.00780136	0.00574317	0.177858
cg17644100	-0.00144184	0.00197437	0.467183
cg17644137	-0.00643643	0.00644303	0.320578
cg17644227	-0.00253062	0.00313532	0.421792
cg17644247	-0.00021738	0.00142547	0.879148
cg17644279	0.00227559	0.00394441	0.565487
cg17644293	0.00167078	0.00125685	0.187212
cg17644557	-0.00428056	0.00423078	0.314455
cg17644569	0.000503689	0.00115491	0.663822
cg17644602	-0.00141098	0.00508389	0.782025
cg17644611	0.0304433	0.0287725	0.292953
cg17644644	0.000967493	0.00459985	0.833901
cg17644645	-0.00212443	0.00712417	0.766261
cg17644682	0.00394776	0.00704516	0.57668
cg17644690	0.00226908	0.00356751	0.526419
cg17644772	0.00167936	0.00144974	0.249877
cg17644827	-0.00356632	0.00408927	0.385545
cg17644856	0.00277979	0.00430755	0.520411
cg17644860	0.00789316	0.00504518	0.121332
cg17644865	0.000186282	0.0052955	0.972019
cg17644867	9.77849e-05	0.00104975	0.925998
cg17644870	0.00143851	0.00146004	0.327232
cg17644889	0.0732957	0.0388295	0.0624095
cg17644896	-0.00334081	0.00611438	0.586199
cg17644903	-0.00683228	0.0054696	0.214966
cg17644932	0.00165729	0.0105159	0.875139
cg17644949	-0.00403292	0.00443665	0.365861
cg17644983	-0.00709338	0.00337897	0.0386898
cg17645029	0.00244047	0.00333166	0.465826
cg17645118	-0.00123818	0.00448283	0.783045
cg17645130	-0.00175351	0.00195851	0.373082
cg17645165	1.69474e-05	0.0072841	0.998149
cg17645176	-0.0020634	0.00639052	0.747557
cg17645351	0.00221265	0.00355766	0.535607
cg17645407	-0.00549182	0.0065315	0.402753
cg17645416	0.0104654	0.0137588	0.448932
cg17645528	-0.000375179	0.00226706	0.868941
cg17645541	0.00171003	0.023865	0.943041
cg17645573	-0.00815251	0.00807839	0.315689
cg17645598	-0.0106295	0.00657667	0.109663
cg17645601	0.00541765	0.00803669	0.502026
cg17645652	0.00161143	0.00539559	0.765914
cg17645664	0.00905211	0.00415411	0.032029
cg17645677	0.000551269	0.00496798	0.9119
cg17645690	0.00253398	0.00374515	0.500453
cg17645695	-0.00176339	0.00779273	0.821509
cg17645697	0.000671824	0.00828822	0.935582
cg17645787	-0.00318011	0.0047346	0.503571
cg17645823	0.00468549	0.00366714	0.204755
cg17645898	-0.00539525	0.0124373	0.665511
cg17645919	-0.00814145	0.0100484	0.420021
cg17645946	-0.00523427	0.00797472	0.513327
cg17645978	-0.000997232	0.00748389	0.894303
cg17646030	0.0123532	0.0149348	0.410422
cg17646125	0.00547551	0.00468992	0.246195
cg17646176	-0.000131823	0.0014513	0.927835
cg17646250	0.00202879	0.00353402	0.567398
cg17646273	0.00102075	0.00109918	0.355643
cg17646297	-0.00459871	0.00757406	0.545322
cg17646418	-0.00147474	0.00900815	0.870338
cg17646428	-0.00205523	0.00430472	0.634249
cg17646499	-0.0148467	0.016154	0.360598
cg17646571	0.0024221	0.0115648	0.834596
cg17646610	-0.00240049	0.00490314	0.625662
cg17646666	0.00543111	0.00434493	0.214655
cg17646765	-0.00143069	0.00184967	0.44133
cg17646788	0.00567139	0.00467908	0.228766
cg17646797	-0.00222801	0.00633446	0.725893
cg17646820	-0.00144303	0.00152898	0.347892
cg17646855	0.00233671	0.00432706	0.590561
cg17646874	-2.79007e-05	0.00179105	0.987607
cg17646923	-0.0013939	0.00265868	0.601414
cg17646947	0.00435534	0.00577219	0.452563
cg17647004	-0.00436473	0.00156426	0.00647046
cg17647091	-0.0025922	0.00941642	0.783749
cg17647192	-0.000104255	0.00128895	0.93572
cg17647195	-0.00615005	0.01183	0.604476
cg17647198	-0.000381552	0.00583437	0.948008
cg17647263	0.00175662	0.00746591	0.814541
cg17647271	-0.0275586	0.036848	0.456537
cg17647273	-0.00287049	0.00424802	0.501008
cg17647350	0.000723445	0.00326678	0.825257
cg17647355	-0.000668177	0.00738753	0.92814
cg17647441	0.0354022	0.0141201	0.0140258
cg17647537	-0.00598533	0.00770427	0.439334
cg17647540	-0.00180834	0.00319183	0.572477
cg17647565	-0.0145541	0.00848308	0.0897831
cg17647582	-0.000395078	0.00677285	0.953617
cg17647597	-0.00507078	0.0037977	0.185286
cg17647667	-0.000652317	0.00397049	0.869883
cg17647744	-0.00109268	0.00141031	0.440573
cg17647814	-0.00396216	0.0174446	0.820857
cg17647863	-0.00137471	0.00108942	0.210368
cg17647884	0.00694112	0.00479546	0.151368
cg17647904	-0.0106302	0.00750302	0.160114
cg17647914	-0.000585377	0.00582135	0.920134
cg17647951	0.00516515	0.0054177	0.343037
cg17648031	-0.00315678	0.00467177	0.501014
cg17648073	0.00070798	0.00358555	0.843933
cg17648080	0.00382979	0.00503322	0.448772
cg17648096	-0.0034319	0.00716641	0.63322
cg17648101	0.00508349	0.00577007	0.38074
cg17648119	0.00118399	0.00348495	0.734868
cg17648161	-0.00877601	0.00479563	0.0706746
cg17648210	-0.0183283	0.00929986	0.0519243
cg17648213	0.0101111	0.00849284	0.237072
cg17648241	-0.000244256	0.00144513	0.866173
cg17648252	0.000420428	0.00274389	0.878577
cg17648277	0.00283714	0.00447081	0.527359
cg17648309	-0.0257336	0.0099571	0.0114203
cg17648326	-0.00214836	0.00476572	0.653259
cg17648366	-0.00478578	0.0123201	0.69863
cg17648393	-0.00863232	0.00548803	0.119363
cg17648451	-0.000478809	0.00671449	0.943315
cg17648537	-0.00228368	0.00290398	0.433772
cg17648553	0.000371042	0.0027793	0.894105
cg17648644	-0.00225001	0.0015893	0.160425
cg17648681	0.028778	0.0167391	0.0891316
cg17648773	0.000136638	0.00114135	0.904984
cg17648820	-0.00617661	0.00458432	0.181371
cg17648852	-0.00258233	0.00153714	0.096554
cg17648878	-0.00116688	0.00527167	0.825339
cg17648977	-0.00674605	0.00844983	0.426832
cg17649104	0.00122351	0.0052709	0.816986
cg17649115	0.00564483	0.00347336	0.107741
cg17649171	0.00325708	0.00527702	0.538702
cg17649176	0.0114972	0.0071255	0.11025
cg17649196	0.00694903	0.00514316	0.18016
cg17649208	0.000506803	0.00493883	0.918504
cg17649293	-0.00256772	0.0157818	0.871131
cg17649385	-0.00100683	0.00618451	0.871054
cg17649391	-0.00779366	0.0164519	0.636883
cg17649408	0.00141524	0.00172583	0.414437
cg17649443	0.00242814	0.00429719	0.573492
cg17649445	-0.00894459	0.00785341	0.257853
cg17649459	-0.00418049	0.00478245	0.384453
cg17649516	0.0159575	0.0108218	0.14394
cg17649531	0.000920186	0.00114589	0.424146
cg17649532	0.00364327	0.00345259	0.294244
cg17649560	-0.00653013	0.0152847	0.670265
cg17649588	-0.000279931	0.00139636	0.841579
cg17649599	0.00111671	0.00116651	0.341064
cg17649698	0.00335702	0.00358688	0.351907
cg17649772	-0.00279134	0.00549089	0.612489
cg17649815	0.00586242	0.00352089	0.099503
cg17649836	0.00288409	0.00305261	0.347381
cg17649838	-0.00701954	0.00491227	0.156591
cg17649852	-0.00866036	0.00504953	0.0898901
cg17649857	-0.00754932	0.00386816	0.0541956
cg17649906	-0.00368272	0.00568301	0.518677
cg17649990	0.00515346	0.00970715	0.596845
cg17649996	-0.000186901	0.00521995	0.97152
cg17650028	0.00394157	0.00396649	0.323116
cg17650050	-0.000581845	0.00113439	0.609312
cg17650057	-0.0051212	0.00886906	0.565145
cg17650091	-0.00455715	0.00484985	0.350001
cg17650103	0.0534494	0.0204253	0.0104644
cg17650145	-0.000233166	0.00379636	0.951167
cg17650148	-0.00258587	0.0159265	0.871397
cg17650255	0.0160404	0.0105993	0.133818
cg17650272	-0.00258172	0.00188347	0.173987
cg17650274	0.00122769	0.00568708	0.829591
cg17650305	-0.0010759	0.00644187	0.867745
cg17650319	0.000864352	0.00425951	0.839669
cg17650397	0.0170976	0.0109154	0.12089
cg17650412	0.00547912	0.00980792	0.57784
cg17650420	0.00483531	0.00440878	0.275779
cg17650493	-0.0112843	0.00436253	0.0113533
cg17650523	0.00327285	0.00608617	0.592121
cg17650528	0.00218237	0.00365364	0.551849
cg17650589	0.00213028	0.00459086	0.643788
cg17650607	-0.000318239	0.0015238	0.835057
cg17650614	0.00261237	0.0031325	0.40659
cg17650615	0.00953701	0.00703488	0.178711
cg17650622	0.00968315	0.0097538	0.323582
cg17650664	0.0032706	0.00270649	0.230156
cg17650689	0.0150655	0.00981112	0.128277
cg17650713	0.00122326	0.00356556	0.732369
cg17650747	0.0099866	0.00827832	0.23095
cg17650748	-0.000483794	0.00682429	0.943646
cg17650764	-0.00206177	0.00232488	0.377615
cg17650779	-0.000555475	0.005751	0.923276
cg17650835	-0.0184011	0.0149712	0.222348
cg17650839	-0.0164494	0.0056793	0.00477377
cg17650909	0.00166729	0.00516951	0.74783
cg17650924	-0.00111592	0.00446875	0.803395
cg17650941	0.00287422	0.00616037	0.641976
cg17650947	-0.00162374	0.00463052	0.72669
cg17651095	0.00406804	0.00283763	0.155269
cg17651140	0.00487053	0.00543226	0.372411
cg17651164	0.000315161	0.00209295	0.880654
cg17651173	-0.00740567	0.0105163	0.483185
cg17651178	-0.00232813	0.011132	0.834829
cg17651212	-0.00164251	0.00423404	0.699015
cg17651247	0.00210043	0.00642436	0.744492
cg17651255	0.000124043	0.00288898	0.96585
cg17651356	-0.00730247	0.00465739	0.120528
cg17651381	0.00722811	0.00427056	0.0941209
cg17651403	0.00590088	0.00947468	0.535042
cg17651430	5.26338e-05	0.00495425	0.991548
cg17651451	-0.0102999	0.00812831	0.20848
cg17651485	0.00100819	0.00134992	0.457165
cg17651512	-0.00240934	0.00148086	0.107357
cg17651576	0.00213488	0.00366467	0.561699
cg17651580	0.000939058	0.00348741	0.788359
cg17651598	0.000372731	0.00247427	0.880606
cg17651613	0.00463514	0.00878067	0.598927
cg17651625	0.00502456	0.00555591	0.368301
cg17651628	-0.000637115	0.0134428	0.962307
cg17651652	-0.00104234	0.00550569	0.850283
cg17651653	-0.00200001	0.00509638	0.695695
cg17651760	-0.00448673	0.00522553	0.392911
cg17651821	0.00667767	0.00613808	0.27964
cg17651825	0.0155083	0.0161061	0.338276
cg17651855	-0.00357077	0.0043813	0.417297
cg17651864	0.0083536	0.00899697	0.355722
cg17651887	-0.00131248	0.00505032	0.79557
cg17651890	-0.00347867	0.0152403	0.819983
cg17651926	0.00443304	0.00428561	0.303815
cg17651942	0.012358	0.008558	0.152324
cg17651959	-0.016734	0.0183197	0.363536
cg17651972	-0.00654267	0.00465072	0.163047
cg17651973	0.00235228	0.00119844	0.0528651
cg17652025	-0.00278142	0.00240604	0.250839
cg17652048	-0.0176466	0.0146032	0.230167
cg17652150	-0.00429875	0.00593879	0.471105
cg17652174	-0.0361342	0.0160419	0.0268072
cg17652189	0.00657327	0.00506769	0.198029
cg17652206	-0.00365776	0.00201495	0.0729219
cg17652281	0.00809672	0.00772635	0.29757
cg17652291	-0.00484749	0.00578427	0.404301
cg17652408	-0.00841419	0.0111488	0.452457
cg17652424	0.0120604	0.0069909	0.0880488
cg17652428	0.0100134	0.00736106	0.177243
cg17652435	-0.000873222	0.00312676	0.780697
cg17652507	-0.00402588	0.00689826	0.560994
cg17652538	-0.00438142	0.00546208	0.424651
cg17652600	0.0070587	0.00394527	0.0770698
cg17652616	0.0028195	0.00369336	0.447293
cg17652700	-0.00416888	0.00737886	0.573545
cg17652716	0.00315201	0.00352501	0.373689
cg17652718	-0.00528638	0.00426055	0.218024
cg17652741	-0.00414003	0.00169028	0.0163181
cg17652756	-0.01874	0.0119498	0.120457
cg17652770	-0.0018172	0.00307833	0.556506
cg17652792	-0.00202506	0.00548743	0.712998
cg17652848	0.0368011	0.0108985	0.00109857
cg17652969	-0.00179273	0.001886	0.344467
cg17652998	-0.00246142	0.00509482	0.630222
cg17653061	0.00314848	0.00441685	0.477856
cg17653117	0.00225181	0.00438303	0.608725
cg17653190	0.0111924	0.00925921	0.230019
cg17653203	0.00145317	0.00298013	0.627046
cg17653257	-0.00418474	0.00533922	0.435301
cg17653341	-0.00025146	0.00161875	0.876912
cg17653368	6.24885e-05	0.00253487	0.980389
cg17653405	-0.000341158	0.00210888	0.87186
cg17653411	-0.00622564	0.00393656	0.117395
cg17653493	-0.00935154	0.0121753	0.444522
cg17653505	0.00144988	0.00511446	0.777477
cg17653519	0.00240015	0.0197517	0.903562
cg17653522	-0.0192434	0.0118671	0.108513
cg17653543	0.00621601	0.0048521	0.203563
cg17653583	0.0011672	0.00443913	0.793223
cg17653597	-0.0227326	0.0148624	0.129759
cg17653634	0.00143622	0.00177052	0.419472
cg17653670	-0.0102195	0.00785345	0.1966
cg17653775	0.0160675	0.011312	0.159066
cg17653784	-0.00044471	0.0015954	0.781102
cg17653788	-0.00397992	0.00618611	0.52168
cg17653794	-0.0317465	0.0161804	0.052955
cg17653824	0.00138402	0.00139287	0.323149
cg17653840	0.000894661	0.00393958	0.820882
cg17653875	-0.0261564	0.020139	0.197446
cg17653886	0.00692946	0.00473835	0.147229
cg17653942	-0.00529936	0.00467724	0.260322
cg17653944	-0.00115071	0.00884891	0.896835
cg17653969	-0.0062401	0.0044378	0.163249
cg17653972	-0.00478535	0.00595313	0.423681
cg17654011	0.000716616	0.00149026	0.631818
cg17654017	0.0131695	0.00894258	0.144449
cg17654020	-0.00191966	0.00459638	0.677235
cg17654050	-0.00114449	0.00536104	0.83145
cg17654091	-0.00173621	0.00306699	0.572786
cg17654094	-0.02652	0.00989616	0.00880886
cg17654107	-0.00762718	0.00444199	0.0895257
cg17654199	-0.00414842	0.0072056	0.566289
cg17654217	-0.00499127	0.00482161	0.30345
cg17654257	-0.00168062	0.00415175	0.686619
cg17654261	-0.00165008	0.0065985	0.803123
cg17654284	0.000432332	0.0066814	0.948556
cg17654294	0.000236368	0.00461952	0.95931
cg17654335	-0.00685529	0.00516426	0.187833
cg17654470	-0.00212088	0.00381232	0.579418
cg17654496	0.000889091	0.00546628	0.871171
cg17654506	0.00654056	0.00841382	0.439056
cg17654567	-0.00217851	0.0128527	0.865798
cg17654571	0.00593089	0.00450591	0.191549
cg17654585	-0.00579609	0.00656545	0.379768
cg17654622	4.99907e-05	0.00376372	0.989433
cg17654627	0.000162159	0.0152094	0.991518
cg17654660	0.00879291	0.0069575	0.209677
cg17654747	0.00187081	0.00368927	0.613372
cg17654749	-0.00122941	0.0097208	0.89965
cg17654752	0.00178169	0.00519572	0.732489
cg17654763	0.00452116	0.00317926	0.158579
cg17654770	0.00352147	0.00340218	0.303509
cg17654821	-0.00107645	0.00734903	0.883885
cg17654874	0.00216052	0.00370532	0.561344
cg17654893	0.00268157	0.00469008	0.568963
cg17654970	0.00671907	0.00655691	0.308331
cg17654985	-0.00267553	0.00541205	0.622294
cg17655005	0.00200099	0.00223324	0.372723
cg17655088	-0.0039166	0.00614599	0.525628
cg17655120	-0.00419084	0.0032975	0.207146
cg17655253	0.00891991	0.0042792	0.0400483
cg17655289	0.00626697	0.00487177	0.201722
cg17655301	-0.00628835	0.00489825	0.202623
cg17655320	0.0106608	0.0053616	0.0499158
cg17655346	-0.00118488	0.00810529	0.884113
cg17655357	0.00208254	0.00459325	0.651395
cg17655415	0.00273332	0.0180811	0.880191
cg17655451	0.01338	0.0124647	0.286046
cg17655494	-0.00726638	0.00681175	0.289039
cg17655527	0.00295531	0.00493027	0.550451
cg17655576	0.00118081	0.00140537	0.403095
cg17655590	0.00415925	0.0062787	0.509441
cg17655609	-0.00203414	0.00703126	0.773041
cg17655614	0.00468155	0.00385511	0.22789
cg17655624	-0.00114806	0.00490889	0.815633
cg17655697	0.0111054	0.00501798	0.0295066
cg17655742	0.00651879	0.00659143	0.325416
cg17655795	-0.018328	0.0115866	0.117319
cg17655818	-0.00450535	0.0079102	0.570443
cg17655851	0.00303954	0.00368322	0.411492
cg17655931	0.00138172	0.00375895	0.714078
cg17655970	-0.0200826	0.0161332	0.216548
cg17655978	0.000352823	0.00112339	0.75422
cg17655979	0.0155371	0.00975952	0.115014
cg17656088	0.00907395	0.00938488	0.33629
cg17656094	-0.0031593	0.0120012	0.792981
cg17656098	-0.00153011	0.00404418	0.706093
cg17656165	-0.00135631	0.00193976	0.486282
cg17656213	-0.00559067	0.0035311	0.116989
cg17656233	-0.0116899	0.00818233	0.156679
cg17656240	0.000596482	0.0100695	0.9529
cg17656260	0.000767315	0.00138584	0.581216
cg17656267	-0.00298617	0.00123082	0.0173248
cg17656276	0.00521108	0.00647713	0.423281
cg17656396	0.00098388	0.00139225	0.481651
cg17656424	-0.00315221	0.00384164	0.414152
cg17656426	-0.0100698	0.0116335	0.3891
cg17656443	-0.00422184	0.00649534	0.517418
cg17656474	0.000571802	0.00301135	0.849844
cg17656509	6.94876e-05	0.00126526	0.956328
cg17656513	-0.00167562	0.00157848	0.291384
cg17656532	0.00701653	0.00657551	0.288892
cg17656542	0.00352424	0.00583358	0.547329
cg17656608	0.00772636	0.00946385	0.416497
cg17656657	0.00395478	0.00482214	0.414384
cg17656720	-0.00442102	0.00725265	0.543733
cg17656726	3.9925e-06	0.00459708	0.999309
cg17656763	0.00353027	0.00394363	0.37316
cg17656881	0.00692836	0.00649457	0.289017
cg17656913	0.00143867	0.00575683	0.803249
cg17656939	0.00292247	0.00800954	0.716091
cg17656945	-0.0018358	0.00754772	0.808403
cg17656994	0.0102428	0.00540185	0.0612586
cg17657037	0.00440027	0.00750182	0.559018
cg17657114	0.0120761	0.00524777	0.0237708
cg17657214	0.0053037	0.00502933	0.294549
cg17657253	-0.00904426	0.0042961	0.0381546
cg17657260	0.000468435	0.0045175	0.917651
cg17657278	0.00432211	0.00997299	0.665811
cg17657285	-0.00311216	0.0124131	0.802626
cg17657296	-0.00403263	0.00873306	0.645402
cg17657300	-0.000751287	0.00151221	0.620574
cg17657394	0.0052211	0.00361204	0.151918
cg17657395	0.00494489	0.00523659	0.347633
cg17657459	0.002805	0.00783125	0.721076
cg17657467	-0.00485366	0.00754449	0.521697
cg17657502	-0.0212028	0.0108549	0.0539995
cg17657557	-0.00337537	0.0040786	0.410172
cg17657594	0.00328008	0.00242671	0.179989
cg17657615	-0.000376481	0.0046038	0.935013
cg17657618	-0.0229704	0.0126798	0.073503
cg17657621	-0.00469491	0.00927846	0.614136
cg17657636	0.0065542	0.00475106	0.171269
cg17657707	0.00328968	0.0081036	0.685773
cg17657722	0.00331226	0.00333554	0.323455
cg17657737	-0.00347131	0.00658098	0.599205
cg17657743	-0.00410268	0.00363466	0.262099
cg17657790	0.00234258	0.00343261	0.496768
cg17657814	-0.00370917	0.00541982	0.49556
cg17657820	-0.0016637	0.00370445	0.654471
cg17657854	0.00103502	0.00527056	0.844772
cg17657876	0.00524498	0.0102291	0.609425
cg17657885	0.00543358	0.00894121	0.544969
cg17657898	-0.00371268	0.00567165	0.51445
cg17657921	0.0024751	0.00336052	0.463394
cg17657994	-0.00383094	0.00434319	0.380177
cg17658002	-0.025779	0.00960779	0.00872914
cg17658069	0.00192009	0.00396205	0.629164
cg17658084	-0.00260365	0.00154134	0.0947591
cg17658085	-0.000915894	0.00356964	0.798109
cg17658113	-0.000760454	0.00741213	0.91852
cg17658118	-0.0060379	0.0086269	0.485862
cg17658213	0.00778607	0.00682284	0.256928
cg17658244	0.00946734	0.00503733	0.0635326
cg17658274	0.0106156	0.00720269	0.144133
cg17658303	-0.00361527	0.00434026	0.407147
cg17658341	-0.0191764	0.0134438	0.157329
cg17658546	0.00117816	0.00150774	0.436685
cg17658568	-0.00513133	0.00877758	0.560333
cg17658583	0.00236905	0.00783735	0.763162
cg17658631	9.32692e-05	0.00629029	0.988204
cg17658638	0.000206163	0.00375846	0.956381
cg17658717	0.0121004	0.00913288	0.188665
cg17658731	0.00289843	0.0119619	0.809114
cg17658733	-0.000315742	0.00184525	0.864534
cg17658742	-0.00415398	0.00529462	0.434839
cg17658822	-0.00181852	0.00174098	0.29913
cg17658854	-0.00594323	0.00464448	0.204076
cg17658874	0.137989	0.0472493	0.00445065
cg17658888	-0.00333665	0.00457647	0.467905
cg17658914	0.00325752	0.00195639	0.0994961
cg17658976	0.00553913	0.00563354	0.328215
cg17659112	-0.000744351	0.00128168	0.562904
cg17659212	-0.00396304	0.00434715	0.364478
cg17659271	-0.000785384	0.00233103	0.736985
cg17659300	0.00378571	0.0032255	0.243725
cg17659363	-0.0030694	0.00530407	0.564296
cg17659389	-0.001962	0.00488675	0.689042
cg17659417	0.000640531	0.00362316	0.860086
cg17659427	8.55561e-05	0.00524797	0.98703
cg17659439	-0.00154724	0.00437301	0.724333
cg17659636	0.00540326	0.00586424	0.359395
cg17659663	-0.0088796	0.00881549	0.316597
cg17659707	-0.00262789	0.00639585	0.682175
cg17659710	0.0101596	0.00577605	0.0821079
cg17659729	-0.000491346	0.00147431	0.739731
cg17659775	-0.00361917	0.00621208	0.561668
cg17659852	-0.0206789	0.0170464	0.228377
cg17659886	-0.00223802	0.00184804	0.229166
cg17659896	0.0134152	0.00713811	0.0635401
cg17659920	-0.00848413	0.00785963	0.283368
cg17660010	-0.00605612	0.00390655	0.124712
cg17660026	-0.000731613	0.00739954	0.921467
cg17660041	0.00682609	0.0100464	0.498653
cg17660078	-0.00208767	0.00182793	0.256546
cg17660110	0.00233806	0.00208104	0.264314
cg17660139	-0.00288998	0.00449954	0.522377
cg17660183	-0.00635317	0.00932734	0.497596
cg17660188	0.00386187	0.00440905	0.383499
cg17660211	-0.0289931	0.00963104	0.003414
cg17660222	0.0186175	0.0107958	0.0881659
cg17660245	-0.00417538	0.0043756	0.342605
cg17660251	-0.0148975	0.00574274	0.0111259
cg17660359	0.000835432	0.0185228	0.964129
cg17660372	-0.00873187	0.00512689	0.0921101
cg17660384	0.00191021	0.00128262	0.140024
cg17660387	0.00952561	0.00627165	0.132429
cg17660408	-0.00463193	0.00323199	0.155398
cg17660411	-0.00262958	0.00506139	0.604705
cg17660417	-0.00549611	0.00374706	0.146042
cg17660446	0.00196748	0.00207796	0.346348
cg17660549	0.00348615	0.00415042	0.403238
cg17660590	-0.00243619	0.00554472	0.661482
cg17660655	0.000422409	0.00261807	0.872197
cg17660663	0.00209315	0.00371034	0.574111
cg17660703	-0.00725746	0.006652	0.278277
cg17660709	-0.0147504	0.0100151	0.144411
cg17660778	-0.00395062	0.00351407	0.264008
cg17660833	-0.00205213	0.0118065	0.862416
cg17660890	-0.00696523	0.00615442	0.260852
cg17660945	-0.000531122	0.00393636	0.892981
cg17660946	-0.00742255	0.00415291	0.0773692
cg17660968	-0.0171108	0.0163704	0.298813
cg17661045	-0.013971	0.00819328	0.0917292
cg17661103	-0.00929929	0.0115321	0.42222
cg17661112	0.000515628	0.00149135	0.730368
cg17661135	0.041367	0.0153486	0.0084437
cg17661186	-0.000722329	0.00928263	0.938154
cg17661199	-0.000801255	0.00488056	0.869976
cg17661206	-0.00835369	0.00388885	0.0344843
cg17661220	-0.00825548	0.00410339	0.0473278
cg17661261	0.0160812	0.0102175	0.119143
cg17661280	-0.000996998	0.00380339	0.793837
cg17661300	0.00177776	0.0014539	0.224724
cg17661345	-0.00532638	0.00376683	0.160924
cg17661458	0.00474277	0.00303803	0.122123
cg17661462	0.00593507	0.0140607	0.67399
cg17661563	0.00346629	0.00353714	0.329818
cg17661601	-0.00627617	0.00477055	0.191763
cg17661640	0.000610304	0.00334067	0.855467
cg17661642	0.0317487	0.0166215	0.0594149
cg17661686	-0.00418059	0.00703557	0.553915
cg17661717	0.000346871	0.00185983	0.852482
cg17661756	-0.00298396	0.00871308	0.732824
cg17661781	0.00443442	0.00528321	0.403579
cg17661798	-0.0832445	0.0525919	0.117087
cg17661813	0.00695296	0.00612954	0.259769
cg17661841	-0.00202128	0.0044682	0.652129
cg17661859	0.0091879	0.00606613	0.133493
cg17661872	0.00952371	0.0136936	0.488604
cg17661881	0.00362264	0.0037173	0.332493
cg17661906	-0.0146775	0.00791204	0.0669716
cg17661928	0.00150858	0.00839047	0.85773
cg17661940	-0.000386102	0.00127709	0.763123
cg17661955	0.00534723	0.00176596	0.00323979
cg17662018	0.0108389	0.008901	0.226623
cg17662053	-0.00165861	0.00716525	0.817486
cg17662083	0.00681579	0.00588997	0.250364
cg17662177	0.00719419	0.00712082	0.315152
cg17662182	0.000863995	0.0041192	0.834354
cg17662197	0.0083703	0.00396671	0.0377177
cg17662252	-0.0153691	0.0110427	0.167538
cg17662295	0.0049372	0.0107704	0.647806
cg17662307	-0.012854	0.0101516	0.20882
cg17662365	-0.000949648	0.00175239	0.589261
cg17662369	-0.00383412	0.0130253	0.769185
cg17662445	-0.000157405	0.00469412	0.973327
cg17662584	-0.00117995	0.00131768	0.373002
cg17662639	0.00267831	0.00841013	0.750897
cg17662683	-0.041739	0.021075	0.050807
cg17662710	0.00376853	0.00700432	0.59193
cg17662782	-0.0104789	0.00753089	0.167635
cg17662819	0.0113975	0.0169944	0.504211
cg17662872	0.00124115	0.011102	0.911244
cg17662883	-0.00124649	0.00471823	0.792261
cg17662971	-0.000765274	0.00117991	0.518314
cg17663030	-0.00519679	0.00492082	0.293855
cg17663033	0.00722376	0.00718707	0.317634
cg17663072	-0.00547986	0.00682523	0.424231
cg17663085	0.00030311	0.00426394	0.943492
cg17663101	0.00137468	0.00129	0.289535
cg17663125	-0.00109765	0.00176387	0.535373
cg17663186	0.00982695	0.00654805	0.137042
cg17663235	0.000360808	0.0016006	0.822181
cg17663238	-0.00121297	0.00379173	0.749812
cg17663253	0.00123344	0.00174899	0.482551
cg17663328	-0.0112502	0.00766495	0.145779
cg17663358	0.00206066	0.00344842	0.55168
cg17663418	-0.00196681	0.00456934	0.667942
cg17663448	-0.0116602	0.00537522	0.0327919
cg17663463	0.00575246	0.00521173	0.272744
cg17663492	0.0118308	0.00697418	0.0933911
cg17663545	-0.00744883	0.0111548	0.50605
cg17663556	0.00170538	0.00504408	0.736106
cg17663577	-0.00111094	0.00150482	0.462346
cg17663627	-0.00965318	0.00745154	0.198588
cg17663688	0.0054415	0.00396275	0.173231
cg17663700	0.000307739	0.00151551	0.839563
cg17663727	0.0180192	0.00973612	0.0675978
cg17663774	0.0104711	0.0097906	0.287802
cg17663845	0.00025206	0.00418569	0.952119
cg17663860	0.0230431	0.0160822	0.155491
cg17663864	-0.00566859	0.0048897	0.249509
cg17663907	-0.000685228	0.00228547	0.76503
cg17663920	-0.0134818	0.0109492	0.221528
cg17663924	0.0045561	0.0160453	0.777121
cg17664099	0.00433123	0.00777076	0.578703
cg17664128	-0.00584668	0.00286947	0.0446335
cg17664150	0.00900084	0.00430509	0.0394681
cg17664182	0.00722583	0.00395169	0.0708956
cg17664192	-0.000840035	0.00401149	0.83462
cg17664233	0.0125649	0.018066	0.488597
cg17664265	0.000442948	0.00118617	0.709739
cg17664316	0.00144168	0.00332532	0.66569
cg17664443	-0.00595543	0.0105228	0.572882
cg17664485	0.00127822	0.00173973	0.464484
cg17664568	0.00072328	0.00169825	0.671234
cg17664577	-0.0202201	0.00798194	0.0130943
cg17664580	-0.000997855	0.0044631	0.823609
cg17664582	-0.00121978	0.00406121	0.764627
cg17664583	-0.00327619	0.00857125	0.703223
cg17664641	0.0106734	0.0149562	0.477357
cg17664711	0.00347954	0.00433814	0.424692
cg17664772	0.00812817	0.00525983	0.125896
cg17664834	0.0028744	0.00366157	0.434576
cg17665024	0.0084164	0.00828837	0.312709
cg17665079	0.00377043	0.00523335	0.473173
cg17665095	-0.0189437	0.0166972	0.259683
cg17665104	-0.00164372	0.00727382	0.821749
cg17665121	0.00433802	0.00564509	0.444296
cg17665164	-0.00114535	0.00130638	0.383044
cg17665193	0.00744284	0.00539504	0.171254
cg17665260	-0.000453176	0.00468088	0.923097
cg17665268	-0.00604703	0.00451316	0.183778
cg17665323	-0.00458883	0.00753621	0.544175
cg17665352	0.00410107	0.00513331	0.426516
cg17665360	0.0138039	0.0101451	0.177139
cg17665398	0.000503455	0.00450355	0.911247
cg17665419	-0.00946968	0.0120506	0.434105
cg17665497	-0.00647204	0.00406694	0.115152
cg17665505	-0.00341188	0.00388588	0.382351
cg17665601	0.00296369	0.00694568	0.670655
cg17665608	0.00022792	0.00167384	0.892004
cg17665647	-0.0024521	0.00618273	0.69263
cg17665652	-0.00100161	0.00369786	0.787138
cg17665699	0.014165	0.00602654	0.021013
cg17665821	0.0071756	0.00711582	0.316058
cg17665830	-0.00563155	0.00395514	0.158065
cg17665836	0.00720681	0.00484668	0.140641
cg17665870	-0.000676073	0.00355682	0.849691
cg17665883	-0.00238376	0.00684256	0.728403
cg17665897	0.00543534	0.00953054	0.569939
cg17665927	0.0137622	0.00710422	0.055968
cg17665931	0.000313592	0.00375601	0.933653
cg17665936	-0.00470583	0.010082	0.641843
cg17665962	-0.00755061	0.00511566	0.143559
cg17666096	-0.00114803	0.00180295	0.525959
cg17666289	-0.00234366	0.00446109	0.600672
cg17666375	0.00189436	0.00389625	0.628047
cg17666401	0.0124477	0.00995339	0.214435
cg17666418	-0.00865478	0.0100612	0.392036
cg17666539	0.0180132	0.0107879	0.0985619
cg17666569	-0.00255958	0.00652084	0.695631
cg17666576	0.00909515	0.00511795	0.0790455
cg17666614	-0.00332812	0.00676046	0.623753
cg17666678	0.0071059	0.00818375	0.387622
cg17666683	-0.0280975	0.0149672	0.0638313
cg17666689	-0.00232033	0.00169362	0.1742
cg17666715	-0.00568516	0.00568519	0.320086
cg17666717	0.0050996	0.00821804	0.536526
cg17666821	-0.00027698	0.00360531	0.938939
cg17666825	0.00242103	0.00169747	0.157373
cg17666855	0.00495389	0.00779726	0.526876
cg17666933	0.0131702	0.0112955	0.246813
cg17666974	0.00177566	0.00141006	0.211296
cg17666981	0.0222868	0.0254354	0.383327
cg17666994	-0.00779536	0.00605461	0.201331
cg17667035	0.0127066	0.0123837	0.307702
cg17667084	0.0010153	0.00597666	0.865501
cg17667113	-0.000776489	0.00375721	0.836754
cg17667145	0.0024485	0.00127907	0.0588713
cg17667195	0.00995674	0.00886474	0.264449
cg17667217	0.000882352	0.00288626	0.760558
cg17667220	0.00236969	0.00318052	0.458242
cg17667229	0.0091398	0.00752558	0.227844
cg17667319	-0.0073792	0.00601852	0.223476
cg17667389	0.000377858	0.00146597	0.797206
cg17667454	0.0031104	0.00444633	0.486079
cg17667512	0.0104419	0.00435159	0.0185483
cg17667573	-0.00700539	0.00458646	0.130288
cg17667591	-0.00890275	0.0119777	0.459317
cg17667592	-0.00224609	0.00953015	0.814233
cg17667595	0.0123658	0.00765528	0.109861
cg17667625	0.00260001	0.00460063	0.573431
cg17667648	0.0165454	0.00613059	0.00835857
cg17667688	0.0171586	0.0107505	0.1141
cg17667733	0.00223323	0.0045078	0.621557
cg17667735	-0.000332015	0.00381021	0.930762
cg17667870	0.0139111	0.00724446	0.0581032
cg17667972	-0.00464354	0.00386599	0.232962
cg17667988	0.00168373	0.00318479	0.598373
cg17668069	-0.00153316	0.0019768	0.440103
cg17668115	0.0127818	0.00502256	0.012695
cg17668138	0.00637225	0.00900323	0.480977
cg17668148	-0.000824119	0.00234498	0.726109
cg17668163	-0.000964871	0.00134599	0.475387
cg17668176	0.0048488	0.00409136	0.239192
cg17668191	-0.000602118	0.00329635	0.855488
cg17668246	-0.00220137	0.00761739	0.773274
cg17668271	-0.0193489	0.0130962	0.14317
cg17668274	0.00619159	0.00589252	0.296281
cg17668300	0.010268	0.0086858	0.240361
cg17668318	-0.00242277	0.00374455	0.519328
cg17668415	0.00478486	0.0072146	0.508944
cg17668435	-0.000759926	0.00472429	0.87258
cg17668562	0.00322407	0.0040135	0.423987
cg17668627	-0.00516771	0.00805342	0.522769
cg17668650	-0.00176751	0.00185899	0.344344
cg17668657	-0.00204237	0.00452071	0.652551
cg17668728	0.0098212	0.00880551	0.267773
cg17668731	0.00757718	0.0077618	0.331665
cg17668756	-0.00303039	0.00470491	0.521211
cg17668781	-0.00229711	0.0039843	0.565738
cg17668830	0.000834294	0.00419723	0.842904
cg17668846	0.00679365	0.00784876	0.389107
cg17668848	-0.00957704	0.0114179	0.403893
cg17668864	0.018354	0.00704612	0.0108096
cg17668900	-0.0133559	0.00980285	0.176571
cg17668949	-0.00191071	0.00155445	0.222316
cg17668981	-0.0163874	0.0115167	0.158335
cg17669009	0.00195497	0.00491252	0.691637
cg17669079	-0.0107608	0.0047847	0.0270375
cg17669107	-0.00383804	0.00833178	0.646198
cg17669121	0.0015732	0.0046079	0.733615
cg17669158	-0.000596633	0.00621542	0.923747
cg17669178	2.84667e-05	0.00502751	0.995495
cg17669276	-0.00492997	0.00402945	0.22445
cg17669365	-0.00566209	0.00468811	0.230415
cg17669412	-2.37186e-05	0.00342509	0.994491
cg17669433	0.00595083	0.0040481	0.145161
cg17669438	-0.00220625	0.00144972	0.131675
cg17669497	-0.00640654	0.0050641	0.209217
cg17669536	-0.000226735	0.00375413	0.951979
cg17669542	-0.00746002	0.00961206	0.439789
cg17669549	0.0133183	0.0382984	0.728867
cg17669572	-0.00104432	0.00336035	0.756713
cg17669573	0.00281712	0.00485804	0.563489
cg17669581	0.0168062	0.0116095	0.151316
cg17669591	0.0203849	0.0190919	0.288598
cg17669682	-0.00167639	0.0102196	0.870082
cg17669700	0.000122823	0.00139015	0.9298
cg17669781	-0.00193519	0.00339317	0.569931
cg17669802	-0.0134794	0.00870766	0.125253
cg17669837	0.00764581	0.00588586	0.197372
cg17669891	-0.000425878	0.00751524	0.954939
cg17669898	-0.034533	0.037259	0.356576
cg17669899	0.000391322	0.00255911	0.878821
cg17669910	-0.00451821	0.00801745	0.574512
cg17669934	0.00343016	0.00447258	0.445199
cg17669973	0.0105954	0.00659435	0.111734
cg17669987	0.00176652	0.00168602	0.29766
cg17670013	0.0513264	0.0331561	0.125247
cg17670191	0.0167324	0.00907105	0.0684991
cg17670237	0.00281887	0.0123656	0.820212
cg17670263	0.00498384	0.00868007	0.567334
cg17670366	-0.00668391	0.0035243	0.0612095
cg17670421	-0.00330774	0.00479255	0.491916
cg17670427	0.013435	0.0104657	0.20265
cg17670436	-0.00172366	0.00318865	0.590192
cg17670496	0.00309806	0.00677915	0.648811
cg17670512	0.0183033	0.0115734	0.117394
cg17670640	0.00261738	0.00183154	0.156567
cg17670641	-0.00790819	0.00823285	0.339433
cg17670646	-0.00127014	0.00827042	0.8783
cg17670650	0.00318565	0.00747223	0.670919
cg17670724	0.000838652	0.0049604	0.866134
cg17670749	-0.00370001	0.00682039	0.588866
cg17670792	0.00594746	0.0085281	0.487415
cg17670798	0.00711076	0.00936445	0.449704
cg17670868	0.000508711	0.00584715	0.93087
cg17670890	-0.00470468	0.00488172	0.337851
cg17670975	0.00388339	0.00676028	0.567151
cg17670999	0.0152397	0.00761714	0.0485412
cg17671005	0.000214299	0.00173963	0.902243
cg17671035	0.00970568	0.0084168	0.252015
cg17671097	-0.00613625	0.00753627	0.417737
cg17671100	0.015527	0.0113197	0.173691
cg17671157	0.000240559	0.00130426	0.854097
cg17671166	0.00110372	0.00536272	0.837417
cg17671177	-0.00930416	0.0040079	0.0225997
cg17671199	-0.0151705	0.00978051	0.12451
cg17671242	0.00636064	0.00295513	0.0341346
cg17671246	-0.00461437	0.00424737	0.2803
cg17671280	-0.00750257	0.00199216	0.000300911
cg17671326	0.00267425	0.00388233	0.492766
cg17671345	0.00322908	0.00537695	0.549708
cg17671383	-0.0104971	0.0122387	0.393415
cg17671446	-0.00553697	0.006821	0.419149
cg17671461	-0.0156393	0.011331	0.171054
cg17671552	0.00113434	0.0124233	0.927458
cg17671559	0.0118868	0.00530454	0.0275809
cg17671577	-0.00128274	0.00313859	0.683764
cg17671604	-0.221294	0.0742017	0.00371052
cg17671608	-0.00134972	0.0024847	0.588372
cg17671621	0.085271	0.0678448	0.21217
cg17671647	-0.0140504	0.00566603	0.015074
cg17671846	-0.00440427	0.00578984	0.448899
cg17671848	-0.00205437	0.00187449	0.276122
cg17671999	-0.0044526	0.00562899	0.431088
cg17672031	-0.000161447	0.00612285	0.979024
cg17672035	-0.000717079	0.00406736	0.860467
cg17672050	0.00549674	0.00510869	0.284921
cg17672070	0.000371804	0.0132727	0.977716
cg17672101	0.00530242	0.00518489	0.3093
cg17672195	0.0107378	0.0069478	0.125855
cg17672209	-0.00745201	0.0104395	0.477245
cg17672225	-0.00902248	0.00833922	0.282272
cg17672266	-0.0106336	0.00411781	0.0114848
cg17672311	0.00446365	0.0116158	0.701712
cg17672432	-0.000584212	0.00375705	0.876789
cg17672495	0.0122052	0.00418228	0.00447842
cg17672504	-0.00613934	0.00485377	0.209299
cg17672605	0.00481428	0.00359886	0.184473
cg17672614	0.0023014	0.00787364	0.77076
cg17672639	-0.0317653	0.0200017	0.115885
cg17672740	-0.00476409	0.00601254	0.430307
cg17672752	0.019658	0.013826	0.158654
cg17672846	0.00733137	0.00613045	0.234987
cg17672850	0.00835229	0.00819042	0.310668
cg17672861	0.00876259	0.00758409	0.251094
cg17672923	-0.000192197	0.00703353	0.978262
cg17672958	0.00316541	0.00458199	0.491507
cg17673013	0.00373726	0.00536717	0.488086
cg17673017	0.00667951	0.00461981	0.151815
cg17673044	0.000740886	0.00364969	0.839609
cg17673054	-0.00339098	0.00459557	0.462574
cg17673059	0.000505151	0.00743447	0.945984
cg17673187	-0.0523682	0.0249863	0.0389982
cg17673205	-0.00116198	0.00205768	0.57373
cg17673355	0.00301263	0.00345158	0.38516
cg17673363	-0.00467413	0.00177244	0.00990283
cg17673410	0.00789158	0.00450116	0.0830845
cg17673486	0.00361586	0.00905756	0.690717
cg17673495	-0.00424329	0.0103561	0.683004
cg17673511	0.00956179	0.0105154	0.365697
cg17673594	-0.000509703	0.00404261	0.899957
cg17673617	0.0148331	0.0145408	0.31051
cg17673660	0.000759513	0.00586078	0.897188
cg17673665	0.00231507	0.00369136	0.532198
cg17673691	-0.00296147	0.00520051	0.570514
cg17673769	-0.00113329	0.00113172	0.319417
cg17673841	0.00630113	0.00829125	0.449325
cg17673897	0.0352564	0.0111962	0.00224552
cg17673914	0.0167933	0.0117365	0.156054
cg17673932	0.00418071	0.011074	0.706704
cg17673954	-0.00692631	0.00749691	0.358099
cg17674021	0.000978408	0.00511388	0.848718
cg17674081	-0.00544619	0.00373053	0.14792
cg17674090	-0.0027482	0.00174934	0.119815
cg17674228	0.000417106	0.00674074	0.950802
cg17674229	0.0021668	0.00165471	0.193822
cg17674248	-0.00298978	0.00781107	0.70283
cg17674287	-0.00011747	0.00210202	0.955562
cg17674298	0.0058009	0.0062748	0.357796
cg17674355	-0.000242676	0.00430633	0.955189
cg17674361	0.0034609	0.00358548	0.337093
cg17674366	-0.00352936	0.00632397	0.578215
cg17674402	-0.00020046	0.00295408	0.946054
cg17674418	0.00289721	0.00387067	0.456175
cg17674495	-0.00447541	0.00315467	0.159571
cg17674543	0.0130563	0.0113493	0.25313
cg17674548	0.00798993	0.00704717	0.260002
cg17674604	-0.00418473	0.005672	0.462629
cg17674640	-0.000696884	0.00137369	0.613223
cg17674653	0.00232424	0.00543235	0.669816
cg17674725	-0.00274783	0.00299597	0.361587
cg17674726	-0.0168376	0.0102619	0.104454
cg17674787	-0.00141276	0.00443364	0.75076
cg17674805	0.00240996	0.00351961	0.495339
cg17674811	-0.00035213	0.00681049	0.958883
cg17674892	-0.00251084	0.00760532	0.742086
cg17674911	-0.00248075	0.00436291	0.571093
cg17675018	-0.00546167	0.00900156	0.545599
cg17675043	-7.78596e-05	0.0016107	0.961557
cg17675080	-0.00798382	0.00458491	0.0851613
cg17675084	0.00475514	0.00534726	0.376312
cg17675088	0.00324642	0.00372599	0.385993
cg17675104	0.00299841	0.00638525	0.639827
cg17675125	-0.00294636	0.00339549	0.387931
cg17675141	-0.00183277	0.00130977	0.165275
cg17675150	-0.00570566	0.00694062	0.413286
cg17675188	-0.00557468	0.00447228	0.215929
cg17675199	0.00123544	0.00243587	0.613308
cg17675263	0.000258252	0.00326865	0.937207
cg17675275	0.00193631	0.00299617	0.51981
cg17675288	0.0095815	0.00674231	0.158862
cg17675298	0.00196733	0.00383281	0.609052
cg17675301	0.0127648	0.00821124	0.123682
cg17675311	-0.0137816	0.00853046	0.109808
cg17675323	-0.00914933	0.00494959	0.0679266
cg17675386	0.00108448	0.00433864	0.80321
cg17675427	-0.0024945	0.00451231	0.581804
cg17675492	-0.0126822	0.0174426	0.469129
cg17675546	0.000150225	0.00136674	0.91273
cg17675568	-0.000582222	0.00583713	0.920777
cg17675604	-0.00329843	0.00662964	0.620072
cg17675611	-0.00650564	0.0102821	0.528578
cg17675639	0.000235919	0.000918682	0.797939
cg17675650	-0.0049883	0.00378024	0.190439
cg17675712	0.0211575	0.00931777	0.0256368
cg17675715	-0.00140718	0.00558745	0.801753
cg17675724	0.0198229	0.00835071	0.0198067
cg17675840	0.0119493	0.0129732	0.359558
cg17675852	0.00291041	0.00451655	0.521019
cg17675882	0.00147626	0.00172857	0.395432
cg17675992	0.00431039	0.00392723	0.275423
cg17676036	-0.0032288	0.00527497	0.54207
cg17676096	-0.00181808	0.00152137	0.235324
cg17676119	-0.00296648	0.00593678	0.618563
cg17676129	0.00152565	0.0122863	0.901464
cg17676132	0.0015081	0.00550943	0.784941
cg17676191	-0.00200516	0.00687045	0.771094
cg17676208	-0.000970357	0.00163459	0.554294
cg17676231	-0.00229958	0.00828563	0.782025
cg17676237	0.000983529	0.00148647	0.509941
cg17676246	-0.0288246	0.0112225	0.0119203
cg17676386	-0.000795036	0.00545956	0.884556
cg17676428	-0.00068092	0.00695823	0.92227
cg17676442	-0.00480842	0.00857701	0.576499
cg17676574	0.000694373	0.00360689	0.847789
cg17676587	0.0023359	0.00454999	0.608983
cg17676612	0.0181965	0.0196698	0.357474
cg17676618	-0.00304483	0.00677381	0.654188
cg17676631	0.000366895	0.00267488	0.891219
cg17676693	0.00868638	0.0102718	0.400065
cg17676765	7.7875e-05	0.00151056	0.959003
cg17676775	-0.00191443	0.00377057	0.612928
cg17676799	0.00031802	0.00434715	0.94185
cg17676806	-0.00326824	0.00157244	0.0406143
cg17676835	0.00655009	0.0115552	0.572273
cg17677032	0.00193008	0.00424605	0.650559
cg17677042	0.00171965	0.00566009	0.76199
cg17677044	-0.00107089	0.00563237	0.84965
cg17677062	-0.00338418	0.00207237	0.106083
cg17677112	-0.000660025	0.00197534	0.739085
cg17677190	0.00418364	0.00911471	0.64738
cg17677254	-0.0311252	0.0276863	0.264016
cg17677282	0.00737369	0.0057652	0.204298
cg17677376	-0.00146566	0.00376631	0.698116
cg17677381	-0.00614828	0.00613155	0.318773
cg17677397	0.000457593	0.00548059	0.933651
cg17677402	0.00503058	0.00533382	0.348217
cg17677413	0.00873373	0.00474471	0.06907
cg17677456	0.0125316	0.00768865	0.106742
cg17677477	-0.00699872	0.00786371	0.375919
cg17677487	-0.00140732	0.00903243	0.876545
cg17677490	-0.00197344	0.00470316	0.675814
cg17677608	-0.00223442	0.00611203	0.715567
cg17677653	0.000540486	0.0018566	0.771655
cg17677678	-0.0108623	0.00427573	0.0128456
cg17677814	0.000409854	0.00161219	0.799924
cg17677848	-4.98017e-05	0.00652631	0.993929
cg17677870	0.00328709	0.00630506	0.603454
cg17677968	-0.009535	0.00523142	0.0717934
cg17677987	0.00997085	0.00294805	0.00107938
cg17677988	0.000287706	0.0042204	0.945806
cg17678009	-0.000102472	0.00499819	0.98369
cg17678038	-0.000487717	0.0041012	0.905612
cg17678047	0.00550236	0.0071886	0.446087
cg17678108	-0.00376611	0.00383534	0.328848
cg17678115	0.00296541	0.00512185	0.564104
cg17678139	-0.00142848	0.00607826	0.81475
cg17678144	0.00276066	0.0082615	0.739063
cg17678183	-0.0288007	0.0135679	0.0366191
cg17678224	-0.00435138	0.00368335	0.240678
cg17678297	0.00223931	0.00351778	0.526076
cg17678343	-0.00466042	0.00721371	0.519947
cg17678418	0.00414581	0.00311253	0.186348
cg17678494	0.0037972	0.00497408	0.447291
cg17678550	0.00489656	0.00364139	0.182218
cg17678562	-0.00311651	0.00558337	0.578157
cg17678583	-0.000247561	0.00128131	0.847246
cg17678615	0.000418264	0.00898112	0.962961
cg17678645	0.0073765	0.0062496	0.241092
cg17678647	0.00317892	0.00301196	0.29415
cg17678740	-0.00162867	0.00665945	0.807369
cg17678844	-0.0065479	0.00335235	0.0540064
cg17678847	0.00241928	0.00492698	0.624644
cg17678867	-0.0139734	0.013356	0.298354
cg17678928	0.00304097	0.00352678	0.39092
cg17678946	-0.00329893	0.0030823	0.287453
cg17679094	-0.00108578	0.00345269	0.753915
cg17679104	0.00159103	0.00187999	0.399709
cg17679107	0.00506251	0.00329904	0.128526
cg17679153	-0.0147243	0.0093965	0.120746
cg17679246	0.00119869	0.00221669	0.590057
cg17679268	-0.0090677	0.00755218	0.233137
cg17679350	-0.00149567	0.00272077	0.583918
cg17679427	-0.0167761	0.0106463	0.118708
cg17679453	0.0391378	0.0130493	0.00352916
cg17679455	0.00124747	0.00128307	0.33362
cg17679456	0.00784198	0.0051337	0.130252
cg17679470	-0.00313115	0.00729865	0.668981
cg17679521	-0.00204268	0.00146904	0.167929
cg17679542	0.00242955	0.00251658	0.337012
cg17679548	-0.00517231	0.00422291	0.223948
cg17679604	0.00604336	0.0070691	0.394955
cg17679607	-0.0127961	0.00622853	0.0429339
cg17679619	0.0045463	0.00881248	0.607238
cg17679620	-0.00218187	0.00572507	0.704052
cg17679621	0.00693358	0.00570483	0.227506
cg17679743	-0.00100455	0.00582603	0.863505
cg17679824	-0.000599862	0.00271631	0.825737
cg17679864	0.000329676	0.00119287	0.782917
cg17679916	0.00647762	0.0104774	0.538027
cg17679964	0.0235084	0.0108427	0.0328782
cg17679980	-0.010768	0.00714696	0.135523
cg17679987	-0.000296946	0.00535375	0.955895
cg17680022	0.000516086	0.0053281	0.923059
cg17680088	-0.000167869	0.00519001	0.974271
cg17680089	-0.00693888	0.00473197	0.146149
cg17680092	-0.0123794	0.0149246	0.409114
cg17680133	0.0134999	0.00614806	0.0307669
cg17680150	0.00295477	0.00379148	0.437907
cg17680211	0.000822928	0.00369118	0.824101
cg17680252	0.00705052	0.00734714	0.339902
cg17680258	-0.00227582	0.00337457	0.501844
cg17680303	-0.0040266	0.00292491	0.172151
cg17680384	0.000641822	0.00551259	0.907581
cg17680424	-0.00187913	0.00312778	0.549543
cg17680435	0.00207147	0.00221928	0.353198
cg17680558	-0.00661436	0.0040814	0.10872
cg17680611	0.00698448	0.00453387	0.127065
cg17680641	0.00161376	0.00275666	0.559791
cg17680713	0.00362522	0.0067832	0.5944
cg17680767	-0.0129785	0.00339146	0.000243914
cg17680773	0.00894331	0.0027701	0.00175575
cg17680785	-0.00231404	0.00486323	0.635393
cg17680792	0.00106976	0.0028534	0.708641
cg17680813	-0.00364232	0.00567978	0.523027
cg17680823	-0.0250266	0.0182789	0.174474
cg17680872	0.00171708	0.00883248	0.846311
cg17680873	-0.00642901	0.00405975	0.116914
cg17680968	0.00336822	0.00492113	0.495515
cg17681034	-0.000617804	0.00154975	0.691129
cg17681079	-0.00154037	0.0047052	0.744169
cg17681255	-0.000991744	0.00140931	0.483494
cg17681256	0.00765835	0.00792144	0.33633
cg17681258	0.0100484	0.00867398	0.24985
cg17681271	-0.000945828	0.00645498	0.883844
cg17681277	-0.00450788	0.0093039	0.629238
cg17681279	-0.0090523	0.00840533	0.284471
cg17681294	0.00431135	0.008814	0.625968
cg17681313	-0.00056998	0.0054478	0.916914
cg17681321	0.0116085	0.00955293	0.227584
cg17681386	-0.00165903	0.00122833	0.180312
cg17681447	0.000946981	0.00366486	0.796712
cg17681461	0.00689008	0.0122338	0.574747
cg17681474	0.00897342	0.00835614	0.28585
cg17681491	0.00241416	0.00520924	0.644208
cg17681516	0.00953929	0.0096052	0.323397
cg17681524	0.000654735	0.00226358	0.77308
cg17681527	-4.4518e-05	0.00545186	0.993504
cg17681549	0.00166062	0.00133023	0.215244
cg17681592	-0.0195823	0.0128149	0.13012
cg17681678	-0.0118375	0.00763187	0.124517
cg17681701	0.0135378	0.00686853	0.0519037
cg17681729	-0.00816678	0.00714493	0.256167
cg17681745	-0.00120382	0.00524498	0.819005
cg17681750	-0.00146605	0.00602529	0.808333
cg17681808	-0.00175634	0.00857507	0.838191
cg17681818	-0.000316885	0.00123007	0.797313
cg17681826	-0.00588534	0.00613318	0.339921
cg17681994	-0.00800019	0.00665832	0.232805
cg17681999	-0.0179881	0.015373	0.245153
cg17682012	-0.00379115	0.00611849	0.537126
cg17682127	-0.00365024	0.00721662	0.614269
cg17682142	0.00322405	0.00466612	0.491437
cg17682202	0.00226435	0.00379237	0.552006
cg17682255	-0.00050203	0.00383561	0.896167
cg17682290	0.00365529	0.00438872	0.407192
cg17682309	-0.000629355	0.00172549	0.716191
cg17682313	-0.00360164	0.0582016	0.950799
cg17682316	0.00125884	0.00957463	0.895702
cg17682357	-0.00942734	0.0182739	0.60724
cg17682392	0.00228157	0.00355495	0.522689
cg17682432	0.00262447	0.0018983	0.170345
cg17682441	0.000768392	0.00596913	0.89787
cg17682462	0.00267042	0.00659378	0.686478
cg17682535	0.0129257	0.00842847	0.128764
cg17682541	0.00108807	0.000967476	0.26383
cg17682590	0.00643118	0.00384733	0.098197
cg17682675	0.00560813	0.00383097	0.146827
cg17682704	-0.00216232	0.00187645	0.252335
cg17682772	-0.0219533	0.0165939	0.18931
cg17682787	-0.00354068	0.00319635	0.271033
cg17682794	-0.000556764	0.00423754	0.895771
cg17682825	-0.00408709	0.00600366	0.497826
cg17682828	-0.016297	0.00852083	0.0590889
cg17682835	-0.00390601	0.00731478	0.594711
cg17682853	-0.000535052	0.00713687	0.940411
cg17682874	-0.000757573	0.00679061	0.911428
cg17682949	0.00070724	0.00894705	0.937177
cg17682952	0.00109929	0.00475654	0.817771
cg17682964	0.00595959	0.0063593	0.351278
cg17682992	0.00719006	0.00692839	0.302254
cg17683003	-0.027315	0.00731121	0.000333521
cg17683031	0.0010474	0.00180823	0.563922
cg17683067	-0.00167338	0.00213271	0.434805
cg17683088	-0.00472978	0.0115462	0.683078
cg17683100	0.000945197	0.00452698	0.835099
cg17683110	0.00980084	0.0106565	0.36027
cg17683143	-0.00216527	0.00326131	0.508494
cg17683157	0.00568175	0.0058063	0.330516
cg17683211	0.000596797	0.00152222	0.695975
cg17683267	0.0111276	0.00649324	0.0901424
cg17683315	-0.00146345	0.00307221	0.635019
cg17683336	-0.0141609	0.00856533	0.101877
cg17683366	-0.00354221	0.00668587	0.597597
cg17683386	-0.00957332	0.00522686	0.0704394
cg17683427	-0.000445723	0.00129884	0.732299
cg17683449	-0.0362749	0.0191445	0.0614401
cg17683477	0.00544619	0.00589983	0.358503
cg17683480	0.00214545	0.0052776	0.685359
cg17683488	-0.0102297	0.0102168	0.319477
cg17683514	0.00188533	0.00291678	0.519739
cg17683525	-0.00172415	0.00227183	0.449949
cg17683529	-0.000215545	0.0034192	0.94988
cg17683535	-0.000364351	0.00359937	0.919604
cg17683573	0.00646711	0.004132	0.121183
cg17683593	0.00227769	0.00504532	0.652791
cg17683773	-0.00449811	0.0107895	0.677782
cg17683774	0.00857785	0.00504884	0.0928971
cg17683793	0.00568288	0.00899709	0.529282
cg17683894	0.0142496	0.00988282	0.152934
cg17683908	0.0122439	0.00506501	0.0177211
cg17683940	0.0071319	0.00511073	0.166425
cg17683948	0.00361032	0.00301028	0.233655
cg17684016	-0.00655674	0.00376858	0.0854227
cg17684034	-0.00106434	0.010573	0.920047
cg17684238	-0.00502625	0.00383864	0.193852
cg17684269	0.00186823	0.00987219	0.850344
cg17684296	0.000938098	0.00158017	0.554273
cg17684523	5.24264e-05	0.00134294	0.968949
cg17684531	-0.000993972	0.00357007	0.781352
cg17684566	-0.0038282	0.0027186	0.16265
cg17684572	0.00218846	0.00324853	0.502301
cg17684596	0.0112622	0.00706227	0.114405
cg17684613	0.000145307	0.0045931	0.974835
cg17684657	0.00541778	0.0042364	0.204345
cg17684754	0.000819971	0.00580421	0.887982
cg17684765	0.00542374	0.0062757	0.38983
cg17684850	0.000138284	0.00535126	0.979443
cg17684904	0.00440569	0.0074269	0.554581
cg17684906	-0.00600644	0.00913313	0.512497
cg17684973	-0.00702914	0.0083574	0.402616
cg17685004	-0.001341	0.00505168	0.791287
cg17685017	-0.00285632	0.00454821	0.531643
cg17685019	0.00771113	0.00791842	0.332845
cg17685099	0.00159541	0.00773731	0.837119
cg17685111	-0.00106736	0.00557313	0.848565
cg17685115	0.000532802	0.00366678	0.884806
cg17685131	0.00059568	0.00402146	0.882587
cg17685210	0.00396711	0.0130816	0.762416
cg17685300	0.000498552	0.00535822	0.926082
cg17685318	-0.000659759	0.00327001	0.840575
cg17685414	-0.00259676	0.00484038	0.592998
cg17685418	0.00108789	0.00427568	0.799758
cg17685432	0.00423323	0.00402363	0.29567
cg17685465	0.00155141	0.00465421	0.739683
cg17685473	0.00681839	0.00406462	0.0970347
cg17685523	0.00380533	0.0038151	0.321318
cg17685579	-0.000734766	0.00795583	0.926628
cg17685622	0.00846991	0.00641284	0.19004
cg17685628	-0.000497237	0.00223412	0.824396
cg17685630	-0.00273826	0.00810564	0.736312
cg17685679	0.00086124	0.00141239	0.543599
cg17685724	-0.00272172	0.00323281	0.40215
cg17685731	0.00377162	0.00371719	0.313089
cg17685758	-0.00118729	0.00774542	0.878525
cg17685767	0.00492488	0.00490041	0.317687
cg17685772	-0.00542355	0.00507903	0.288551
cg17685800	0.00118085	0.00316968	0.710394
cg17685830	0.00142349	0.00441985	0.748174
cg17685863	0.0145542	0.0121594	0.234576
cg17685905	-0.00608615	0.0114686	0.596994
cg17685938	-0.0298547	0.0395561	0.452441
cg17685970	0.00241824	0.00538005	0.654201
cg17685982	3.14029e-05	0.00340102	0.992654
cg17686236	0.00738559	0.0115508	0.524242
cg17686260	0.0230095	0.0372135	0.537986
cg17686337	-0.0122896	0.0230888	0.595894
cg17686392	0.00566577	0.00520985	0.279815
cg17686430	-0.00729666	0.00761101	0.340367
cg17686460	-0.0050858	0.00550368	0.358004
cg17686487	0.00194033	0.00274881	0.482148
cg17686505	0.00450679	0.00300434	0.13721
cg17686641	0.00376722	0.00234598	0.111937
cg17686661	0.0140829	0.0101415	0.168485
cg17686672	-0.0145517	0.0150925	0.337634
cg17686736	0.00169708	0.00203856	0.407413
cg17686885	0.00554136	0.00406263	0.176091
cg17686936	-0.000609105	0.00246528	0.805434
cg17686973	-0.00490448	0.00564417	0.387268
cg17686983	-0.00619244	0.00406879	0.131652
cg17687003	0.00119167	0.00743025	0.872952
cg17687025	-0.0111953	0.00445268	0.0137673
cg17687040	-0.00029772	0.00234488	0.89926
cg17687247	0.00276816	0.0026924	0.306736
cg17687265	-0.00417861	0.00395767	0.293971
cg17687278	0.00347653	0.00375971	0.357689
cg17687282	-0.00555064	0.0035527	0.121831
cg17687333	-0.00389965	0.00311685	0.214234
cg17687367	0.00145967	0.00261684	0.578415
cg17687433	0.0102009	0.00988088	0.304754
cg17687442	-0.000173747	0.00271982	0.949211
cg17687448	-0.00117076	0.00475445	0.806073
cg17687451	0.00550266	0.00670371	0.413982
cg17687458	-0.00309018	0.00541576	0.569749
cg17687493	-0.00217007	0.00263	0.411559
cg17687519	-0.00103227	0.00193681	0.595411
cg17687534	-0.00181571	0.00531221	0.733326
cg17687551	-0.000607691	0.00391714	0.877073
cg17687564	0.00263418	0.00370641	0.479165
cg17687779	0.00279478	0.00464565	0.549011
cg17687789	-0.00470806	0.00599469	0.43437
cg17687799	0.00175701	0.0016739	0.296786
cg17687961	-0.010731	0.00437383	0.0161431
cg17687962	-0.00463159	0.00543525	0.396477
cg17687970	-0.000723024	0.00903178	0.936379
cg17687981	0.00261946	0.00449038	0.561167
cg17688110	-0.00211756	0.00571768	0.71202
cg17688211	0.00498183	0.00448088	0.269289
cg17688233	-0.00255577	0.00570392	0.655214
cg17688274	-0.00123202	0.00331223	0.710827
cg17688343	-0.00218944	0.00915367	0.811523
cg17688358	-0.0132392	0.00751038	0.081448
cg17688381	0.000187709	0.00176862	0.915721
cg17688440	0.00358384	0.00480614	0.45787
cg17688460	0.00701599	0.00829757	0.400125
cg17688689	-0.00475577	0.0101969	0.6421
cg17688733	-0.000993272	0.0035211	0.778544
cg17688768	0.00267877	0.00830605	0.747842
cg17688775	-0.00206896	0.0031204	0.509056
cg17688807	-0.00875544	0.00775957	0.262278
cg17688837	-0.0249064	0.0207127	0.232443
cg17688845	0.00243969	0.00412218	0.555489
cg17688971	-0.00464478	0.00482579	0.33847
cg17689034	0.00951452	0.00468606	0.045371
cg17689182	-2.75907e-05	0.00183447	0.988035
cg17689201	9.15848e-05	0.00600047	0.987857
cg17689206	-9.40626e-05	0.00206841	0.963832
cg17689289	0.00727393	0.00939409	0.440847
cg17689349	-0.0025682	0.011321	0.82107
cg17689395	0.000540365	0.00450477	0.904796
cg17689473	-1.59126e-05	0.00720601	0.998243
cg17689490	-0.0143054	0.0062157	0.0237528
cg17689498	-0.00495202	0.00314849	0.119389
cg17689614	-0.00575237	0.00386122	0.139899
cg17689702	0.00837189	0.00598404	0.165357
cg17689707	-0.000873519	0.00212094	0.681459
cg17689712	0.0018789	0.00214631	0.383762
cg17689735	-0.0010122	0.00592987	0.86486
cg17689763	-0.00263756	0.0089746	0.76954
cg17689778	0.00184499	0.00355518	0.605107
cg17689799	-0.0258391	0.0129225	0.0486697
cg17689871	-0.00377737	0.00386118	0.330642
cg17689899	-0.000481655	0.00383492	0.900341
cg17689921	0.0311307	0.0102158	0.00305715
cg17689925	0.00184874	0.00802765	0.818402
cg17690002	0.00573188	0.00431217	0.187247
cg17690018	0.00992747	0.0104158	0.343171
cg17690029	0.00670742	0.00812897	0.411558
cg17690034	-0.000764537	0.00747026	0.918719
cg17690086	-0.00358017	0.00486484	0.463755
cg17690202	0.000960425	0.00330333	0.771939
cg17690263	0.00864463	0.0084529	0.309293
cg17690268	0.000358797	0.00801371	0.964391
cg17690296	0.00590658	0.00557845	0.292612
cg17690303	-0.000607967	0.00611241	0.920998
cg17690322	-0.0051588	0.00395211	0.195222
cg17690365	0.000952233	0.0018022	0.598585
cg17690393	-0.00348856	0.00426426	0.415539
cg17690515	-0.00905484	0.00873986	0.303055
cg17690529	-0.00402897	0.00485613	0.408998
cg17690539	0.00392315	0.00616947	0.526512
cg17690617	-0.00034839	0.00388248	0.928705
cg17690694	-0.0035018	0.00667915	0.601411
cg17690832	-0.000540997	0.00153974	0.72617
cg17690898	-0.00107405	0.00156967	0.495637
cg17690918	0.00524029	0.00496935	0.294564
cg17690919	-0.00692272	0.00450268	0.127809
cg17690930	-0.000290985	0.00425396	0.945622
cg17690970	0.00881347	0.00356616	0.0154064
cg17690975	-0.00110589	0.00409748	0.787881
cg17690983	-0.00143877	0.00701773	0.838036
cg17691102	-5.68229e-05	0.00113721	0.960263
cg17691156	-0.0162025	0.00997051	0.10777
cg17691171	-0.00676526	0.00422198	0.112694
cg17691208	-0.00387978	0.00585874	0.50958
cg17691214	0.0219529	0.010106	0.0325559
cg17691233	0.00445128	0.00509702	0.384897
cg17691263	-0.00533283	0.00934878	0.569856
cg17691334	0.0105454	0.00603307	0.0840034
cg17691354	0.00774501	0.00745267	0.301579
cg17691355	-0.00606774	0.00353987	0.0900686
cg17691415	-0.00147014	0.00834256	0.86053
cg17691428	-0.00101062	0.00190512	0.597131
cg17691447	-0.00242793	0.00617024	0.69492
cg17691521	-0.00354233	0.006693	0.597974
cg17691543	-0.0119281	0.0100697	0.239419
cg17691545	0.0105569	0.00703667	0.137166
cg17691555	0.0101569	0.0104634	0.334386
cg17691598	0.00728552	0.00529387	0.172286
cg17691612	-0.00239558	0.00424912	0.574352
cg17691657	-0.00728949	0.00271474	0.00868058
cg17691662	-0.000809312	0.00136081	0.553568
cg17691837	-0.000121396	0.00343156	0.971861
cg17691880	0.00321753	0.00208842	0.127031
cg17691881	0.0311858	0.0143646	0.0326528
cg17691939	0.00428206	0.00404617	0.292848
cg17691960	0.00873586	0.0107152	0.41714
cg17691961	-0.00809712	0.00674058	0.232915
cg17691983	0.00054012	0.0032883	0.869911
cg17691988	-0.00460932	0.0080114	0.566543
cg17692028	0.00319637	0.00692275	0.645435
cg17692087	-0.0121209	0.0119889	0.314815
cg17692096	-0.00822254	0.0060988	0.181087
cg17692125	0.00226852	0.00273681	0.409433
cg17692158	0.00231295	0.00854866	0.787368
cg17692164	0.00476582	0.00350668	0.177638
cg17692200	0.00227283	0.00148023	0.128299
cg17692230	0.000427136	0.00557224	0.939075
cg17692242	0.000364796	0.00131876	0.782727
cg17692251	-0.00287174	0.00419193	0.495124
cg17692259	0.00418685	0.00423363	0.325431
cg17692403	0.00851877	0.00562495	0.133534
cg17692429	0.00177866	0.0219728	0.935669
cg17692510	-0.00481746	0.00491714	0.329937
cg17692568	0.00534067	0.00567455	0.349227
cg17692591	0.000105875	0.00107769	0.921966
cg17692610	-0.0119365	0.00591416	0.0466416
cg17692689	-0.00327295	0.0130228	0.802156
cg17692736	-0.00207116	0.00553743	0.709292
cg17692753	-0.00682858	0.00362704	0.0630851
cg17692763	-0.0002438	0.0197649	0.990187
cg17692792	-0.00840137	0.00372839	0.0267514
cg17692797	0.00774496	0.00765978	0.314763
cg17692798	0.000251016	0.0122857	0.983746
cg17692821	0.00211986	0.00344927	0.540435
cg17692827	-0.00165477	0.000968781	0.0911844
cg17692879	-0.000799377	0.00415612	0.847926
cg17692970	-0.00426475	0.00469042	0.365732
cg17692971	-0.000421621	0.00549841	0.939054
cg17692977	-0.00349472	0.00647845	0.590963
cg17693013	-0.00959927	0.00582431	0.102931
cg17693027	9.50342e-05	0.00379202	0.980063
cg17693115	-0.00850098	0.00892835	0.343667
cg17693122	0.00533922	0.00784909	0.498163
cg17693183	-0.00229516	0.0096131	0.811858
cg17693222	-0.000343663	0.00440159	0.937946
cg17693257	-0.031496	0.0120829	0.010756
cg17693266	0.000539491	0.00490385	0.912652
cg17693270	0.0117967	0.00653269	0.0744099
cg17693281	0.0106331	0.00757584	0.16401
cg17693283	-0.0121295	0.00747593	0.108321
cg17693374	-0.00828185	0.0075873	0.278048
cg17693397	-0.000178456	0.00378332	0.962487
cg17693604	0.00291845	0.00946269	0.758502
cg17693655	-0.000929752	0.00838911	0.912008
cg17693656	0.000831224	0.00396984	0.834637
cg17693669	-0.012946	0.0111864	0.250319
cg17693713	0.000871276	0.00447009	0.845916
cg17693757	0.00430606	0.00421022	0.309255
cg17693826	0.00280869	0.00377697	0.459101
cg17693865	0.00573228	0.0106567	0.592017
cg17693878	-0.0250924	0.015641	0.112279
cg17693940	0.00246512	0.00241833	0.310864
cg17693947	0.00122834	0.00416267	0.768632
cg17693957	-0.00312646	0.00151274	0.0417298
cg17693967	-0.00175476	0.0036576	0.632604
cg17693973	0.00446206	0.00361753	0.220728
cg17694069	-0.0208946	0.00998509	0.0392992
cg17694077	0.000181234	0.00320443	0.955027
cg17694094	-0.00771145	0.00518918	0.140877
cg17694101	-0.0146885	0.00837269	0.0828942
cg17694130	0.00971586	0.00314944	0.00272927
cg17694165	0.0129047	0.00983518	0.19294
cg17694226	-0.000864709	0.00227457	0.704751
cg17694351	0.0127511	0.00618766	0.0423151
cg17694391	0.000857391	0.00686159	0.900847
cg17694409	0.00300592	0.00122052	0.0157555
cg17694532	0.00374685	0.00777327	0.631004
cg17694554	-0.0019388	0.00665867	0.771614
cg17694593	-0.00639781	0.0102972	0.536015
cg17694705	0.00837283	0.00555992	0.135709
cg17694719	0.000556667	0.00418859	0.894579
cg17694726	-0.0167281	0.0143769	0.247794
cg17694766	-0.00688276	0.0038571	0.077838
cg17694808	-0.00677529	0.00671327	0.315659
cg17694834	-0.000359656	0.00387199	0.926207
cg17694877	-0.00432816	0.00425038	0.311359
cg17695010	-0.000997001	0.00118195	0.40125
cg17695105	0.00277537	0.00475395	0.560864
cg17695145	-0.00591358	0.00387052	0.130177
cg17695332	-0.00188112	0.00519014	0.717901
cg17695351	-0.000823407	0.00150291	0.585181
cg17695382	0.00219801	0.00191902	0.255191
cg17695446	0.00285486	0.00213581	0.184817
cg17695462	0.0117559	0.0153941	0.447134
cg17695467	0.00440826	0.0041808	0.294617
cg17695504	6.50911e-06	0.00270138	0.998083
cg17695512	-0.0121263	0.00566743	0.0351833
cg17695537	0.00198746	0.00372683	0.595197
cg17695543	-0.0326674	0.0200839	0.10745
cg17695560	-0.00837988	0.00547953	0.129816
cg17695660	-0.012773	0.0119267	0.287151
cg17695682	-0.00300483	0.00475721	0.52928
cg17695781	0.0040044	0.00421059	0.344224
cg17695791	0.00151253	0.00809701	0.852252
cg17695841	-0.00390355	0.00552303	0.481593
cg17695856	-0.00082683	0.00614574	0.893289
cg17695882	0.00535149	0.00713656	0.455356
cg17695891	-0.00294045	0.00764253	0.701363
cg17695970	0.0185791	0.00725366	0.0121498
cg17695979	0.0230034	0.0153596	0.137841
cg17696006	-0.0118111	0.0107726	0.275928
cg17696044	0.00440892	0.0059968	0.464187
cg17696091	-0.00508453	0.00393194	0.199387
cg17696093	-0.000609821	0.00181679	0.737937
cg17696109	-0.000493594	0.00138437	0.722295
cg17696160	0.00277634	0.00230444	0.231556
cg17696184	-0.0143032	0.0131381	0.279302
cg17696194	0.000358071	0.00258108	0.889985
cg17696234	-0.00858515	0.00673443	0.205769
cg17696237	0.0469708	0.0348548	0.181281
cg17696256	-0.00892659	0.00568817	0.120202
cg17696268	-0.0142054	0.0100008	0.159059
cg17696377	0.0029861	0.00258878	0.251874
cg17696379	-0.00428002	0.00480843	0.375863
cg17696406	-0.0060096	0.00461124	0.195928
cg17696409	-0.0246086	0.00978651	0.0137579
cg17696434	-0.0064318	0.00478717	0.182588
cg17696468	-0.0182772	0.0148966	0.223155
cg17696497	-0.0115493	0.0226654	0.611652
cg17696532	-0.000110974	0.00620976	0.985783
cg17696563	-0.0131377	0.018275	0.474137
cg17696566	-0.00299601	0.00567007	0.598574
cg17696583	0.00563537	0.00702265	0.424476
cg17696660	0.000740011	0.00417869	0.859848
cg17696731	-0.0313382	0.013632	0.0239081
cg17696741	-0.00185167	0.00306382	0.547173
cg17696750	0.0219839	0.0104993	0.0391834
cg17696756	0.00620009	0.00399622	0.124415
cg17696759	0.00224222	0.00509723	0.661109
cg17696761	0.00200945	0.00554436	0.717909
cg17696796	0.00121974	0.00689415	0.859979
cg17696836	-0.00198766	0.00609972	0.745312
cg17696847	0.00268788	0.00532526	0.615017
cg17696873	-0.000892499	0.00481711	0.853443
cg17696878	-0.00331677	0.00445339	0.458415
cg17696898	-0.0165124	0.00683826	0.017842
cg17696925	-0.00447828	0.00231583	0.0563927
cg17697004	0.00764669	0.0188242	0.685581
cg17697016	0.0128235	0.0087554	0.146623
cg17697049	0.00827576	0.00495372	0.0983915
cg17697105	0.016513	0.00910047	0.0730445
cg17697135	-0.000308895	0.00385396	0.936302
cg17697136	0.0107364	0.00563609	0.060092
cg17697157	-0.000116973	0.0011356	0.918196
cg17697159	0.0102314	0.00572763	0.0775313
cg17697205	-0.00290035	0.0054876	0.598479
cg17697216	0.00761856	0.00504778	0.134848
cg17697226	-0.0117588	0.00681328	0.0879224
cg17697230	-0.000520364	0.0030569	0.865228
cg17697247	-0.000155682	0.00996021	0.987565
cg17697306	-0.00175674	0.00186841	0.349702
cg17697381	-0.00153459	0.00387125	0.692775
cg17697393	0.00601639	0.00393664	0.130065
cg17697457	-0.00102695	0.0011844	0.388291
cg17697503	0.00417352	0.00325724	0.203491
cg17697586	-0.00357156	0.0049323	0.470936
cg17697611	-0.000171383	0.00316004	0.956873
cg17697633	-0.000407124	0.00254375	0.873214
cg17697635	0.00421256	0.00767224	0.584368
cg17697680	-0.012373	0.00847858	0.148076
cg17697739	-0.0141081	0.00792537	0.0785483
cg17697753	-0.00899262	0.00609745	0.143872
cg17697835	0.00469965	0.00392754	0.234717
cg17697873	-0.00221022	0.00343563	0.521706
cg17697897	0.00230197	0.00928806	0.804841
cg17697906	-0.00872639	0.00596545	0.14712
cg17698037	-0.00230069	0.00307101	0.455781
cg17698117	-0.0032098	0.00419779	0.446555
cg17698152	0.0019697	0.00464789	0.672769
cg17698174	0.00556592	0.00861464	0.519915
cg17698198	-0.00163569	0.0060188	0.786447
cg17698261	0.00679499	0.0084988	0.426165
cg17698295	-0.0218137	0.0166127	0.192611
cg17698327	-0.0164597	0.0104406	0.118538
cg17698332	-0.0107547	0.00458904	0.0213798
cg17698366	0.0137039	0.00870935	0.119241
cg17698416	0.00183656	0.00371429	0.622228
cg17698505	0.00102818	0.00188859	0.587547
cg17698584	0.00250782	0.0023777	0.294472
cg17698631	0.0011641	0.0120637	0.923348
cg17698634	0.00132189	0.00149553	0.379191
cg17698643	0.0010881	0.00159102	0.495857
cg17698665	-0.000107401	0.00166754	0.948794
cg17698688	-0.0012555	0.0061602	0.838979
cg17698886	-0.00303014	0.00391531	0.441075
cg17698914	-0.00191839	0.00401552	0.634031
cg17698935	0.00810163	0.0063284	0.203877
cg17698986	-0.00129397	0.00699639	0.8537
cg17699047	-0.000870598	0.00387597	0.822806
cg17699055	7.12356e-05	0.00526263	0.989231
cg17699100	-0.00968274	0.0045774	0.0372603
cg17699212	0.00306836	0.0052654	0.561576
cg17699214	-0.0140137	0.00731304	0.0586154
cg17699276	-0.0576324	0.0515284	0.26645
cg17699330	-0.00312989	0.00390942	0.425543
cg17699337	0.000820405	0.00356402	0.818484
cg17699347	-0.00671992	0.00577276	0.247576
cg17699374	-0.00243926	0.00894998	0.78585
cg17699517	-0.0133928	0.00804638	0.0996209
cg17699525	-0.00791665	0.00630654	0.212728
cg17699666	-0.0193306	0.0109912	0.082138
cg17699667	0.00189504	0.0112096	0.866146
cg17699704	0.00146765	0.00106327	0.171024
cg17699801	0.00109419	0.00380967	0.774631
cg17699837	0.000389639	0.00153779	0.800575
cg17699857	0.00138089	0.0038066	0.717663
cg17699869	-0.00642043	0.00481759	0.186109
cg17699910	-0.0132942	0.00681704	0.0543788
cg17699947	0.00465302	0.00237202	0.0530035
cg17700078	-0.00259245	0.00414982	0.533794
cg17700106	0.00221396	0.00975102	0.820919
cg17700136	0.000312234	0.0038169	0.934991
cg17700139	-0.000172136	0.00582909	0.976509
cg17700308	-0.0105366	0.00646619	0.106826
cg17700352	-0.00528665	0.00358453	0.143862
cg17700374	-0.0264884	0.0174496	0.132641
cg17700392	0.00141476	0.00630221	0.822905
cg17700415	0.0109201	0.00939139	0.2481
cg17700443	-0.0041542	0.00393361	0.293856
cg17700513	-0.0177399	0.0133848	0.188518
cg17700557	-0.0061274	0.00446248	0.173252
cg17700558	-0.000440704	0.00364237	0.903975
cg17700584	-0.00718675	0.00587331	0.224396
cg17700625	-0.00204858	0.00414589	0.622465
cg17700633	0.000310888	0.00383834	0.935632
cg17700795	0.000202363	0.00381477	0.957816
cg17700835	0.0176266	0.0128749	0.174505
cg17700876	0.00761862	0.00522751	0.148604
cg17700882	-0.00635225	0.0137908	0.646224
cg17700903	-0.00730377	0.00511343	0.156772
cg17700915	-0.00287819	0.00237319	0.228492
cg17700937	-0.000839714	0.00235797	0.722615
cg17701000	0.00576691	0.00690882	0.406164
cg17701035	-0.00286704	0.00488735	0.558975
cg17701073	0.0147383	0.00782343	0.0629235
cg17701100	-0.00242166	0.0020971	0.251348
cg17701107	-0.00109183	0.00285673	0.70325
cg17701146	0.0011525	0.00362777	0.751483
cg17701159	-0.0107722	0.00690936	0.12261
cg17701168	-0.0138221	0.0121342	0.257786
cg17701208	0.00681273	0.00474386	0.154555
cg17701243	0.00715201	0.00467801	0.129928
cg17701258	-0.00929436	0.00549977	0.0946174
cg17701285	0.000732851	0.00395408	0.853393
cg17701307	-0.00687308	0.00743898	0.358079
cg17701336	0.00579856	0.00318919	0.0724767
cg17701349	0.010514	0.00498587	0.03784
cg17701373	-0.0073428	0.0102734	0.476684
cg17701375	0.00525504	0.00466649	0.263211
cg17701417	-0.0017867	0.00204235	0.38408
cg17701444	-0.00299581	0.00386169	0.439984
cg17701509	-0.00439279	0.00357182	0.22207
cg17701567	0.00518689	0.00687837	0.452833
cg17701575	0.00511187	0.0037774	0.179473
cg17701628	-0.01464	0.0105965	0.170638
cg17701670	0.00264878	0.00652697	0.685871
cg17701718	-0.00139004	0.00438397	0.751947
cg17701740	-0.00178013	0.00719406	0.805147
cg17701762	-0.00960056	0.00544249	0.0812418
cg17701798	-0.00560657	0.00360995	0.124033
cg17701834	-0.00926745	0.0135649	0.496301
cg17701846	-0.00152497	0.00349402	0.663591
cg17701886	-0.0213893	0.0128621	0.0999171
cg17701921	0.00010558	0.00134163	0.937456
cg17701942	-0.00339415	0.00752539	0.653092
cg17701991	0.00456982	0.00763184	0.550874
cg17702024	0.00258111	0.00141392	0.071357
cg17702087	-0.00405052	0.00670234	0.547187
cg17702116	-0.00475268	0.00632761	0.454618
cg17702164	-0.00142788	0.00113289	0.210901
cg17702277	0.00613261	0.00415069	0.143155
cg17702338	-0.00365994	0.0258121	0.887572
cg17702370	0.00881077	0.00627614	0.163923
cg17702388	-0.00392437	0.00345671	0.259372
cg17702449	0.00199483	0.0018605	0.286596
cg17702455	-0.000318731	0.0022721	0.888763
cg17702518	0.00117947	0.00128109	0.359764
cg17702561	0.002254	0.00690422	0.744856
cg17702583	-0.0269065	0.0153947	0.0840315
cg17702590	0.00702591	0.00707654	0.323539
cg17702692	0.00268057	0.00475688	0.574534
cg17702736	0.00681432	0.00602991	0.261546
cg17702838	0.00750608	0.0067396	0.268464
cg17702851	-0.00295216	0.00317662	0.355285
cg17703000	0.00377211	0.00447909	0.402008
cg17703048	0.00852434	0.0331214	0.797504
cg17703064	-0.00118489	0.00438612	0.787689
cg17703078	0.00180178	0.00287298	0.532205
cg17703079	-0.00886846	0.00576844	0.127822
cg17703081	-0.00338055	0.00424538	0.428031
cg17703087	0.00176419	0.00328847	0.592999
cg17703135	-0.0110503	0.0106638	0.302962
cg17703212	0.00269491	0.00318209	0.399376
cg17703214	0.00138981	0.00449474	0.757903
cg17703220	-0.0165608	0.0137874	0.232952
cg17703267	-0.000125524	0.00426428	0.976584
cg17703324	-0.000847642	0.00391738	0.829198
cg17703391	0.00901287	0.00533276	0.0945902
cg17703438	0.0131415	0.00985613	0.185902
cg17703528	0.00429528	0.00717885	0.551178
cg17703554	-0.0053881	0.00527081	0.309496
cg17703611	-0.00719332	0.00540371	0.186607
cg17703629	0.00434331	0.00381355	0.257865
cg17703658	-0.00185884	0.00132722	0.164906
cg17703744	-0.00432024	0.00466379	0.356833
cg17703761	-0.000153738	0.00506451	0.975853
cg17703834	0.000160106	0.00132984	0.904448
cg17703860	-0.00747847	0.00691582	0.282527
cg17703880	-0.00319653	0.00637949	0.617591
cg17703899	-0.00303505	0.00418397	0.470153
cg17703934	-0.0116835	0.0090143	0.198368
cg17703990	6.51495e-06	0.00120388	0.995695
cg17703996	-0.0129067	0.00473153	0.00771216
cg17704026	0.0035644	0.00284422	0.213488
cg17704073	0.000861707	0.00450626	0.848795
cg17704111	0.0162757	0.00811336	0.0479582
cg17704154	-0.0115524	0.0107934	0.287437
cg17704177	-0.000391725	0.00129386	0.762798
cg17704189	0.00330808	0.00281538	0.2432
cg17704343	-0.00286548	0.00789126	0.717396
cg17704414	-0.00186753	0.00364314	0.609519
cg17704425	0.000752259	0.00433859	0.862749
cg17704428	-0.0116595	0.00629199	0.0672632
cg17704449	-0.00796735	0.00670848	0.238202
cg17704570	0.0008068	0.00232547	0.729474
cg17704620	0.00331721	0.00420251	0.432059
cg17704642	-0.00262725	0.00494293	0.596415
cg17704839	0.0109355	0.0137205	0.427608
cg17704864	0.00327432	0.00258548	0.20874
cg17704914	-0.0106819	0.00733503	0.148914
cg17705056	-0.00357105	0.00310032	0.252546
cg17705066	-0.00717812	0.00946129	0.450093
cg17705079	0.00522222	0.00301465	0.0867673
cg17705081	-8.61632e-05	0.00572946	0.988036
cg17705128	-0.00581215	0.00535698	0.280933
cg17705152	0.0149961	0.0147249	0.311302
cg17705249	0.000285546	0.00502231	0.954791
cg17705334	-0.00178532	0.00167904	0.290589
cg17705343	-8.07668e-06	0.00127935	0.994977
cg17705349	-0.0193896	0.0117803	0.103385
cg17705400	-0.0569044	0.0280868	0.0458263
cg17705423	-0.00513242	0.0035412	0.150837
cg17705424	-0.0028826	0.0125016	0.818183
cg17705549	-0.00398373	0.0050558	0.432866
cg17705615	-0.00623864	0.00511125	0.225547
cg17705635	-0.00241313	0.00547593	0.660537
cg17705639	-0.00503522	0.00895281	0.575278
cg17705647	0.000905294	0.00246504	0.714322
cg17705658	0.000161289	0.00138953	0.907861
cg17705681	0.00964084	0.00602574	0.113236
cg17705684	0.00917978	0.00864295	0.291124
cg17705731	-0.00893167	0.00743982	0.233195
cg17705735	0.00187931	0.0060916	0.758433
cg17705767	-0.00744313	0.00504219	0.143509
cg17705814	0.00476821	0.0133275	0.72138
cg17705858	-0.0169682	0.0103592	0.105036
cg17705916	-0.00972018	0.00371575	0.0104895
cg17706068	0.0058834	0.0101158	0.562336
cg17706086	-0.0371032	0.014144	0.0102835
cg17706091	-0.0115207	0.0164938	0.486736
cg17706093	-0.0127226	0.00717919	0.0798709
cg17706097	-0.000457935	0.00304112	0.880655
cg17706137	0.000916758	0.00335035	0.785017
cg17706173	-0.0145753	0.00973508	0.137961
cg17706188	0.00593108	0.00867452	0.495959
cg17706212	-0.0026033	0.00515053	0.614526
cg17706259	-0.00756941	0.0048077	0.119017
cg17706274	0.0130935	0.0152891	0.394132
cg17706456	0.0233119	0.022923	0.311991
cg17706604	0.00085729	0.00164139	0.602793
cg17706606	-0.00139488	0.00153715	0.366679
cg17706612	-0.00225306	0.00613957	0.71453
cg17706653	0.00183271	0.00399168	0.647285
cg17706662	-0.0102557	0.00914038	0.264941
cg17706849	0.0134754	0.00838026	0.111459
cg17706894	0.00229478	0.00347294	0.510513
cg17706896	0.000255467	0.00139435	0.855055
cg17706937	0.00527683	0.00351504	0.136921
cg17707057	0.00113227	0.00705045	0.872784
cg17707095	-0.0228977	0.0259487	0.379981
cg17707104	-0.00762446	0.00894173	0.396177
cg17707140	0.00182058	0.00855196	0.831915
cg17707165	-0.00369856	0.00699615	0.598389
cg17707174	-0.0139789	0.0110286	0.208353
cg17707203	-0.00120065	0.00471475	0.799588
cg17707274	-0.0143217	0.0111475	0.20229
cg17707292	-0.0089975	0.00488461	0.0688804
cg17707295	0.00342204	0.00634336	0.590942
cg17707328	-0.00197391	0.00515139	0.70252
cg17707347	-0.00350336	0.00264873	0.189416
cg17707369	0.00208195	0.00466841	0.65673
cg17707382	-0.00391327	0.00781356	0.617755
cg17707387	-0.00577853	0.00570822	0.314194
cg17707487	-0.0202337	0.00931696	0.0325994
cg17707493	-0.00530583	0.00742113	0.476547
cg17707532	-0.00250037	0.00396255	0.529695
cg17707550	0.0571889	0.0267549	0.0353619
cg17707635	-0.000497088	0.0016414	0.762732
cg17707660	-0.00583622	0.00286854	0.0449403
cg17707690	0.00199943	0.00195677	0.309707
cg17707705	-0.010048	0.00735893	0.175644
cg17707755	0.000238665	0.0013094	0.855795
cg17707775	0.011226	0.00678566	0.101656
cg17707776	0.0136202	0.0204092	0.50631
cg17707797	-0.000415002	0.00756849	0.956397
cg17707805	0.00583717	0.00327359	0.0780564
cg17707870	0.0529176	0.03069	0.0882119
cg17707930	0.00748011	0.00900017	0.408188
cg17707964	0.00391906	0.0056812	0.492138
cg17707966	0.00134868	0.00195359	0.491807
cg17707984	-0.00064893	0.00158788	0.683781
cg17708055	0.00936039	0.00839476	0.267909
cg17708078	0.00230532	0.00207548	0.269742
cg17708080	0.00268851	0.00471753	0.570216
cg17708156	-0.00218564	0.00411915	0.597044
cg17708167	0.00673912	0.0048241	0.165976
cg17708240	-0.0143042	0.00751354	0.0602429
cg17708276	0.0027574	0.00301222	0.362509
cg17708319	-0.00195591	0.00400463	0.626486
cg17708444	-0.00534104	0.00328378	0.107462
cg17708452	-0.00771108	0.00680805	0.260477
cg17708456	0.00880319	0.00333458	0.00982608
cg17708472	-0.000896817	0.00128891	0.488412
cg17708571	-0.00218239	0.00394611	0.581649
cg17708664	-0.000730028	0.00556089	0.895858
cg17708685	0.00366116	0.00357462	0.308576
cg17708747	-0.00980413	0.00460001	0.0358825
cg17708806	0.00289187	0.00353725	0.415848
cg17708857	-0.0201369	0.0158317	0.206787
cg17708960	-0.00596819	0.00448584	0.186847
cg17708987	-0.00208548	0.00838803	0.804236
cg17708996	0.00653229	0.00384443	0.0928628
cg17708999	0.00246416	0.00497348	0.621525
cg17709049	-0.00350581	0.00837978	0.676711
cg17709052	0.0061907	0.00829571	0.457526
cg17709065	0.00293585	0.00214305	0.174232
cg17709076	0.0087807	0.00662019	0.188195
cg17709077	8.93342e-05	0.0073081	0.990275
cg17709086	-0.00163641	0.00719548	0.820629
cg17709104	0.039406	0.0169333	0.0222808
cg17709129	-0.00569064	0.00849533	0.504725
cg17709148	0.00942047	0.0246414	0.703169
cg17709175	0.0103348	0.0107657	0.339729
cg17709180	0.00281069	0.00777263	0.718518
cg17709286	-0.0039829	0.00301142	0.189434
cg17709309	-0.00927736	0.00479853	0.0564417
cg17709391	0.0418357	0.0131336	0.00200734
cg17709458	-0.00510122	0.00397709	0.203021
cg17709464	0.0120529	0.00801067	0.136046
cg17709466	-0.00306079	0.00138732	0.0300003
cg17709467	0.00165651	0.00265521	0.534344
cg17709512	-0.00133969	0.00582651	0.818686
cg17709612	-0.0111653	0.0105803	0.294216
cg17709637	0.00813589	0.00739006	0.273966
cg17709639	-0.00606575	0.00973978	0.535058
cg17709647	-0.00363786	0.0035524	0.308648
cg17709676	-0.000885407	0.0015041	0.557613
cg17709703	0.00253257	0.00124444	0.044884
cg17709718	-0.0147919	0.00675737	0.0312751
cg17709804	0.00348761	0.00472653	0.462573
cg17709815	0.00443653	0.00612609	0.470884
cg17709871	-0.0207955	0.0186797	0.26866
cg17709873	-0.000992758	0.00480798	0.836897
cg17709884	-0.00109899	0.00188441	0.561269
cg17709911	-0.0313132	0.0145403	0.0340422
cg17709948	-0.00464704	0.00803818	0.564676
cg17709953	0.00155766	0.00447554	0.728652
cg17709975	-0.00272203	0.00590628	0.646041
cg17710021	-0.000313718	0.00212219	0.882821
cg17710023	-0.000742112	0.00163196	0.650431
cg17710066	-0.00663271	0.00789039	0.402874
cg17710091	0.0135983	0.0120574	0.262508
cg17710155	0.00285359	0.00472873	0.547774
cg17710253	-0.00660808	0.00316036	0.0394514
cg17710334	0.00374917	0.00538088	0.487812
cg17710440	-0.00578478	0.0047527	0.226836
cg17710535	0.00172397	0.00401343	0.668585
cg17710536	-0.00664633	0.00760539	0.38458
cg17710545	0.00192111	0.00146383	0.19284
cg17710566	0.010886	0.00896728	0.228044
cg17710576	0.000239074	0.00118281	0.840291
cg17710617	-0.000646538	0.0015373	0.675109
cg17710634	0.0273543	0.0204933	0.185427
cg17710676	0.000631675	0.00293838	0.830291
cg17710677	0.0010757	0.00141453	0.449033
cg17710752	0.00655959	0.0058924	0.268676
cg17710762	-0.00770831	0.0117031	0.511857
cg17710779	0.00166877	0.00219918	0.450015
cg17710804	0.00481063	0.0061387	0.43537
cg17710852	0.000235619	0.00630744	0.970287
cg17710865	0.00152698	0.0033168	0.646393
cg17710868	-0.000596655	0.00160627	0.711203
cg17710875	-0.00788716	0.0138684	0.571015
cg17710911	0.0078702	0.00529496	0.1408
cg17710947	0.00209117	0.00590935	0.724288
cg17710952	0.0111372	0.00686736	0.108473
cg17710986	-0.0174963	0.0116294	0.136079
cg17711023	0.000454558	0.00509896	0.92917
cg17711067	0.00142634	0.00241508	0.556323
cg17711068	-0.00146771	0.00506401	0.772634
cg17711091	-0.00244286	0.00500339	0.626608
cg17711101	0.007472	0.00593066	0.211077
cg17711217	0.00433498	0.00547702	0.430813
cg17711252	-0.0086528	0.00887731	0.332406
cg17711265	-0.00482346	0.00773629	0.534597
cg17711345	0.0230825	0.018691	0.220173
cg17711348	-0.00241334	0.00394647	0.54245
cg17711365	0.0200467	0.0144286	0.168263
cg17711395	-2.10671e-06	0.00625653	0.999732
cg17711402	-0.00282635	0.00472276	0.551092
cg17711463	0.0175147	0.0141375	0.218721
cg17711521	0.0113798	0.00624217	0.0717306
cg17711527	-0.00379755	0.00986163	0.701115
cg17711535	-0.000220614	0.00223284	0.921521
cg17711541	0.0229259	0.0209754	0.277414
cg17711567	-0.00811639	0.00768554	0.293865
cg17711587	0.00186269	0.00161477	0.25185
cg17711596	-0.0113493	0.0054586	0.040547
cg17711650	0.00345072	0.00467099	0.462044
cg17711717	-0.00354932	0.00450098	0.432509
cg17711754	-0.00898562	0.00353714	0.0128486
cg17711763	-0.00183338	0.00176995	0.30315
cg17711787	-0.00589465	0.00480026	0.222764
cg17711870	-0.00925698	0.00737203	0.212591
cg17711915	0.0147521	0.0123264	0.23464
cg17711960	-0.00900632	0.00916106	0.32828
cg17712081	0.00252684	0.00486774	0.605009
cg17712092	-0.0233609	0.00677633	0.000874073
cg17712102	0.0113914	0.00804958	0.160593
cg17712120	0.00395656	0.00548288	0.472463
cg17712150	0.00206799	0.00673879	0.759669
cg17712202	-0.00356391	0.00207423	0.0893207
cg17712224	-0.00102649	0.00331048	0.757248
cg17712241	0.000366517	0.00498525	0.941561
cg17712333	-0.000660687	0.00423808	0.876479
cg17712377	-0.000177187	0.00352252	0.959998
cg17712396	0.017743	0.00897812	0.0512941
cg17712400	0.00050691	0.0041783	0.903718
cg17712416	-0.0143539	0.00974635	0.144429
cg17712449	-0.00322882	0.00440938	0.465976
cg17712576	0.00633551	0.00526763	0.232346
cg17712601	-0.00199521	0.00586367	0.734476
cg17712673	-0.00414522	0.00737426	0.575479
cg17712694	-0.00315331	0.00191335	0.102949
cg17712701	0.00285328	0.00165655	0.0885467
cg17712807	0.00197998	0.00142395	0.167927
cg17712828	-0.00233909	0.00128626	0.0724269
cg17712831	-0.00385534	0.0038764	0.322704
cg17712865	-0.00576552	0.00502864	0.254717
cg17712885	0.00639372	0.00808607	0.431264
cg17712928	0.00694252	0.00390879	0.079208
cg17713010	-0.00672721	0.00499125	0.181221
cg17713013	-0.00376303	0.0185544	0.839757
cg17713161	-0.00384913	0.00482914	0.427584
cg17713190	-0.00157288	0.00590986	0.790758
cg17713193	0.00227954	0.00770592	0.768075
cg17713198	0.00302953	0.00356472	0.397734
cg17713309	-0.00591799	0.00680018	0.386548
cg17713316	0.0103761	0.00700795	0.142321
cg17713374	-0.0188361	0.0212969	0.378891
cg17713399	-4.15415e-06	0.00535989	0.999383
cg17713420	-0.0102327	0.00492834	0.040817
cg17713448	0.000310883	0.00121925	0.799341
cg17713461	0.00365429	0.007945	0.646701
cg17713488	-0.0143314	0.0291857	0.624633
cg17713499	-0.00560381	0.00857678	0.515241
cg17713537	0.00188343	0.00315921	0.552609
cg17713539	0.00137555	0.00467114	0.769093
cg17713570	0.00858467	0.0109449	0.434965
cg17713613	-0.00141296	0.00475758	0.76718
cg17713673	-0.000427261	0.00268447	0.873912
cg17713751	0.00275179	0.00643132	0.669801
cg17713761	0.0268535	0.0123665	0.0326171
cg17713780	-0.00685165	0.00827072	0.409699
cg17713797	0.00391839	0.0043575	0.371013
cg17713850	-0.00368511	0.00675434	0.586743
cg17713864	-0.000478691	0.00133647	0.721079
cg17713912	0.0071739	0.00834499	0.392336
cg17713954	0.000574462	0.00205091	0.780065
cg17714010	0.00150514	0.00406329	0.711967
cg17714023	-0.00311813	0.00876992	0.723039
cg17714030	-0.00434521	0.00534021	0.418051
cg17714031	-0.00813347	0.00422773	0.0576446
cg17714096	0.00371537	0.00835738	0.657741
cg17714110	-0.00295737	0.00577429	0.609835
cg17714127	0.0270472	0.0119242	0.0257895
cg17714154	-0.000553216	0.00352519	0.875662
cg17714200	0.00429553	0.00959701	0.655561
cg17714225	0.000140017	0.00244826	0.954525
cg17714232	0.00142373	0.00575303	0.805124
cg17714276	-0.00347028	0.00235842	0.144779
cg17714291	-0.000564104	0.00995883	0.954959
cg17714298	0.00266361	0.003835	0.489186
cg17714367	0.0076909	0.00778728	0.326076
cg17714409	-0.00599028	0.0088886	0.502143
cg17714423	0.00638619	0.00422397	0.134186
cg17714437	0.00065118	0.0037219	0.861519
cg17714564	-0.00131008	0.00659358	0.842968
cg17714573	-0.00999383	0.00875978	0.257052
cg17714581	0.00167061	0.00484104	0.730857
cg17714703	-0.000554382	0.00260526	0.831986
cg17714726	0.00109398	0.00506544	0.829517
cg17714760	0.00367659	0.00399555	0.360028
cg17714790	-0.000726893	0.00313922	0.81743
cg17714793	0.0047216	0.00722051	0.514891
cg17714794	0.000103208	0.00109265	0.924964
cg17714799	-0.00592155	0.00594307	0.321829
cg17714807	-0.0151552	0.0152714	0.323761
cg17714828	-0.00404074	0.00163147	0.0151933
cg17714832	0.00936053	0.00858163	0.278389
cg17714861	0.00360586	0.00227797	0.117068
cg17714987	1.93563e-05	0.00270893	0.994315
cg17715008	0.00834959	0.00482584	0.0871435
cg17715094	0.00516623	0.00371559	0.167948
cg17715113	0.00256355	0.00909747	0.778776
cg17715141	0.0316442	0.013757	0.0238283
cg17715149	0.00360592	0.00460914	0.436139
cg17715173	-0.00580065	0.00645944	0.371658
cg17715198	-0.00505676	0.00618345	0.415712
cg17715222	0.0243789	0.0139368	0.083775
cg17715243	0.00559459	0.00913801	0.541981
cg17715262	-0.00149217	0.0014322	0.300357
cg17715267	0.00935431	0.00871235	0.285933
cg17715336	-0.0199229	0.0219364	0.366277
cg17715358	-0.00155811	0.00163262	0.342545
cg17715380	0.00762595	0.00767389	0.323099
cg17715419	6.8435e-05	0.00520591	0.989542
cg17715469	-0.00780774	0.00392586	0.0498661
cg17715478	-0.0116017	0.00945956	0.223336
cg17715482	-0.00475645	0.00386872	0.222213
cg17715521	-0.00313764	0.00729241	0.668069
cg17715554	0.00204288	0.0035314	0.564428
cg17715556	-0.00134483	0.00158669	0.399003
cg17715558	-0.000383301	0.0014434	0.791211
cg17715641	-0.00679563	0.00460888	0.143966
cg17715665	0.0119783	0.0093859	0.205282
cg17715668	-0.00017736	0.00435096	0.967578
cg17715687	0.00229072	0.00391211	0.559697
cg17715732	-0.0095617	0.00363194	0.0100233
cg17715820	-0.00124582	0.0056199	0.825083
cg17715855	-0.0168176	0.0186863	0.370605
cg17715896	-0.0234243	0.0160435	0.147878
cg17715967	0.00824129	0.00743048	0.270435
cg17715990	-0.0141065	0.0104367	0.18
cg17716009	-0.0010907	0.00555483	0.844792
cg17716034	0.0122275	0.0131468	0.354907
cg17716037	0.00111326	0.00366838	0.762253
cg17716039	-0.000289635	0.00400858	0.942566
cg17716056	0.00655695	0.00489747	0.184109
cg17716091	0.00107427	0.00405717	0.791803
cg17716100	-0.000253584	0.00641358	0.968552
cg17716130	0.00425249	0.00844253	0.615747
cg17716141	0.00698255	0.00696455	0.318842
cg17716220	0.00986151	0.00796707	0.219127
cg17716241	0.00653742	0.00536263	0.226113
cg17716293	-0.00292304	0.00823589	0.723512
cg17716297	0.00430837	0.00610982	0.482597
cg17716314	-0.0182961	0.00709986	0.0116523
cg17716338	-0.0039771	0.00591428	0.503075
cg17716358	0.00546025	0.00396352	0.171852
cg17716453	0.000645703	0.00133422	0.629634
cg17716457	0.00572218	0.00612618	0.352862
cg17716463	-0.00326189	0.00317141	0.306551
cg17716500	-0.016207	0.0108646	0.139387
cg17716508	-0.00789198	0.00735593	0.286295
cg17716574	-0.00781076	0.00373411	0.0393772
cg17716617	-0.000237324	0.0016028	0.882632
cg17716661	-0.00128804	0.00344902	0.709721
cg17716663	0.00222683	0.00902704	0.805733
cg17716664	0.000304569	0.00120951	0.801779
cg17716714	-0.000980194	0.00371308	0.792416
cg17716724	-0.00692361	0.00463975	0.139255
cg17716757	-0.00100645	0.00379105	0.791267
cg17716765	0.00346092	0.00684792	0.614558
cg17716773	0.00755216	0.00820507	0.359895
cg17716930	0.000703828	0.0022457	0.754718
cg17716947	-0.00201739	0.00560912	0.719971
cg17716951	-0.0173014	0.00864716	0.0485297
cg17716956	-0.00168598	0.00407224	0.679881
cg17716965	0.00112574	0.00365813	0.759019
cg17716974	0.00420596	0.00667814	0.530469
cg17716986	0.00772726	0.00561072	0.171974
cg17717035	0.00355633	0.00724992	0.624992
cg17717052	-0.00325258	0.005013	0.518158
cg17717091	0.0014468	0.00316162	0.648371
cg17717125	-0.00147955	0.00535339	0.782914
cg17717169	0.0049536	0.00722085	0.494528
cg17717238	-0.00343676	0.00573075	0.550262
cg17717259	-0.00217203	0.00297383	0.467119
cg17717300	0.000476725	0.0063819	0.940625
cg17717333	-0.0177798	0.0169071	0.295888
cg17717351	0.00572964	0.00452727	0.209041
cg17717357	0.00469293	0.00926804	0.613887
cg17717442	-0.000847681	0.00429206	0.843897
cg17717448	0.0106646	0.0116333	0.361818
cg17717485	0.00858231	0.0089006	0.337598
cg17717549	0.00453313	0.00293535	0.12614
cg17717553	-0.00183338	0.00447682	0.683159
cg17717565	-0.0017522	0.00303952	0.565784
cg17717574	0.00979101	0.00949488	0.305311
cg17717576	0.00599025	0.00515696	0.248581
cg17717588	0.00702035	0.00462489	0.132652
cg17717697	-0.0154627	0.0156348	0.325409
cg17717750	0.00387309	0.00403533	0.339818
cg17717841	0.00586521	0.00596261	0.328008
cg17717866	0.00123298	0.00669535	0.854321
cg17717878	-0.00778722	0.00418466	0.0661365
cg17717930	-0.00302828	0.0100087	0.762944
cg17717972	-0.0104576	0.00966768	0.282371
cg17717993	-0.00452814	0.00364792	0.217834
cg17718036	0.00625686	0.00469722	0.186328
cg17718065	-0.018681	0.0117103	0.114282
cg17718074	0.000888208	0.00622692	0.886904
cg17718081	0.00304905	0.00585769	0.604022
cg17718095	0.00419734	0.0129651	0.74691
cg17718106	-0.00599846	0.00380567	0.118611
cg17718182	-0.0139253	0.00799462	0.0850716
cg17718238	0.00210532	0.00397049	0.597296
cg17718276	0.00731013	0.0122804	0.553209
cg17718280	-0.00891822	0.00628584	0.159536
cg17718302	-0.000469463	0.0019879	0.813864
cg17718303	0.0125373	0.00502104	0.0144099
cg17718321	-0.00117944	0.00768552	0.878388
cg17718322	-0.000810729	0.00317304	0.798936
cg17718377	-0.018429	0.0139353	0.189477
cg17718400	-0.00771966	0.013985	0.582367
cg17718401	-0.00263602	0.00711099	0.711765
cg17718457	-0.000546643	0.00151666	0.719403
cg17718488	-0.00179289	0.00198075	0.367883
cg17718490	-0.000503858	0.00206635	0.807929
cg17718515	0.00145927	0.00132948	0.275394
cg17718545	0.0135221	0.0109996	0.222264
cg17718576	-0.00418902	0.00483779	0.388929
cg17718621	-0.02168	0.00877715	0.0154615
cg17718643	-0.000819978	0.00423219	0.846825
cg17718664	-0.00871956	0.0122999	0.480275
cg17718703	0.00699641	0.00831328	0.402322
cg17718728	-0.00957614	0.0066522	0.153585
cg17718753	-0.00202042	0.00289378	0.486918
cg17718803	0.0132578	0.00558357	0.0197747
cg17718899	-0.00117082	0.00527216	0.824776
cg17718904	-0.00458641	0.00429246	0.288259
cg17718948	0.00775044	0.005349	0.150946
cg17718975	-0.00434721	0.00837213	0.604906
cg17718979	0.0048	0.00427253	0.264334
cg17718984	-0.00952177	0.0390382	0.807876
cg17719053	0.000450058	0.0139152	0.974273
cg17719099	-0.0113248	0.00839493	0.180836
cg17719115	0.00629107	0.00509999	0.220694
cg17719126	-0.00513478	0.00678775	0.451407
cg17719133	-0.00571823	0.00376037	0.131972
cg17719172	0.00161873	0.0067755	0.811738
cg17719202	-0.0027082	0.00695932	0.698118
cg17719203	0.00221617	0.00208424	0.290591
cg17719211	-0.00288535	0.00487304	0.555317
cg17719229	-0.0019914	0.00352049	0.573082
cg17719232	-0.0147879	0.00481631	0.00285203
cg17719317	0.0234156	0.0128808	0.0725271
cg17719337	-0.0183239	0.00659175	0.00666471
cg17719360	-0.0034134	0.00532736	0.523382
cg17719386	-0.0042816	0.004259	0.317537
cg17719416	0.00535202	0.00386271	0.169422
cg17719449	0.00162837	0.00375351	0.665488
cg17719473	0.00113822	0.00401017	0.777212
cg17719543	-0.00853392	0.0045832	0.065979
cg17719630	-0.00242043	0.00491012	0.623292
cg17719780	0.00588309	0.00315187	0.0653346
cg17719785	-0.00479106	0.00674266	0.479258
cg17719792	-0.00913862	0.00523567	0.0844369
cg17719818	0.00959563	0.00687503	0.16635
cg17719951	-0.00823463	0.00452244	0.0720697
cg17719956	-0.000508031	0.00182334	0.781192
cg17720001	-0.00202517	0.00481134	0.674855
cg17720013	0.0110625	0.00887706	0.216041
cg17720021	0.00138037	0.00158397	0.3859
cg17720056	-6.98659e-06	0.00491461	0.998869
cg17720087	0.0348716	0.0195935	0.0786079
cg17720088	-0.000199738	0.00399202	0.96021
cg17720107	-0.0137833	0.0123814	0.268676
cg17720118	-0.00215956	0.00487582	0.658929
cg17720150	-0.00739583	0.00544131	0.177596
cg17720153	0.00900016	0.00528582	0.0921946
cg17720157	-0.00146432	0.00142723	0.307743
cg17720212	-0.000286171	0.00778548	0.970763
cg17720231	0.00313348	0.00559459	0.576857
cg17720233	0.00310095	0.00663421	0.64137
cg17720267	0.00517642	0.00300302	0.0883075
cg17720286	-0.00558267	0.0077956	0.475828
cg17720308	0.00759778	0.00556522	0.175703
cg17720338	0.00282183	0.00792807	0.722755
cg17720390	0.00305161	0.00442425	0.49219
cg17720422	0.00294243	0.0044244	0.507781
cg17720457	0.0351601	0.0222961	0.118433
cg17720554	-0.000692886	0.00404055	0.864242
cg17720614	-0.00113015	0.00458882	0.806043
cg17720689	-0.0011557	0.00466375	0.804869
cg17720707	-0.00978553	0.00645882	0.133381
cg17720774	-0.00994353	0.00871506	0.257018
cg17720866	0.00954919	0.00433164	0.0301268
cg17720880	0.00518034	0.00246357	0.0383739
cg17720888	0.00784635	0.00676306	0.249151
cg17720891	-0.0147153	0.0165664	0.37685
cg17720910	-0.000810872	0.00851591	0.92436
cg17720979	-0.000125522	0.00622115	0.983949
cg17721001	0.0080977	0.0101193	0.425761
cg17721068	-0.00238031	0.004651	0.610098
cg17721173	0.000192128	0.00227859	0.932997
cg17721179	-0.00425633	0.00451972	0.348941
cg17721249	0.001837	0.00290734	0.529142
cg17721270	0.00544526	0.00705592	0.442365
cg17721331	0.00084399	0.00169827	0.620463
cg17721355	-0.00174634	0.010922	0.873337
cg17721420	-0.00699396	0.00586976	0.236688
cg17721480	-0.0100178	0.00337079	0.00382633
cg17721530	-0.00255147	0.00353371	0.472209
cg17721618	-0.00323327	0.00461773	0.48568
cg17721704	0.00155539	0.0038695	0.688698
cg17721710	0.000557745	0.00278784	0.841898
cg17721715	0.00076193	0.00682274	0.911338
cg17721879	-0.00325734	0.00517455	0.530676
cg17721897	0.00237255	0.00150783	0.119236
cg17721910	0.0116674	0.00625451	0.0654912
cg17721928	-0.000567856	0.0200263	0.977444
cg17722002	0.00682251	0.00524488	0.196764
cg17722012	0.00757226	0.00760184	0.32196
cg17722033	-0.000392552	0.00135964	0.773485
cg17722073	0.00644199	0.0141602	0.650288
cg17722086	-0.00431016	0.00564845	0.447487
cg17722087	0.0734776	0.030418	0.0178017
cg17722129	-0.00458606	0.0106473	0.667733
cg17722231	-0.00122355	0.00267355	0.648346
cg17722263	-0.0136675	0.0148276	0.359203
cg17722354	0.0225345	0.01455	0.125067
cg17722393	-0.00772596	0.00308409	0.0141044
cg17722435	-0.0171287	0.0111274	0.127354
cg17722469	4.89653e-05	0.00162374	0.976012
cg17722508	-0.00494435	0.00683783	0.471566
cg17722510	0.00439476	0.00696734	0.529847
cg17722542	0.0189171	0.00908909	0.0403464
cg17722571	0.00438972	0.00362251	0.228873
cg17722656	-0.00397358	0.00699766	0.571604
cg17722664	0.00152247	0.00185634	0.414374
cg17722675	0.00726723	0.00502875	0.152012
cg17722719	0.000153322	0.00253207	0.951855
cg17722736	0.00217759	0.00595402	0.715451
cg17722747	-0.00418793	0.00424544	0.326646
cg17722763	0.0201884	0.0128554	0.119947
cg17722823	0.00114653	0.00316154	0.717747
cg17722832	0.00425527	0.00460507	0.358021
cg17722884	0.00193193	0.00138536	0.166707
cg17722888	-0.00314462	0.00426452	0.462868
cg17722962	-0.00244493	0.00654937	0.709828
cg17722979	0.00264532	0.00491483	0.591791
cg17722993	-0.00178632	0.00714066	0.803052
cg17722996	-0.00585228	0.0052429	0.267397
cg17723057	0.00707183	0.00534117	0.188964
cg17723122	0.0139161	0.0147213	0.347121
cg17723143	0.00763941	0.0103211	0.461187
cg17723156	-0.000903201	0.00266284	0.735286
cg17723206	-0.0988919	0.0604421	0.105423
cg17723210	-0.00747266	0.00537216	0.167773
cg17723264	-0.00404272	0.0107635	0.708132
cg17723279	-0.00186859	0.0114722	0.870991
cg17723299	0.00820558	0.00497611	0.102756
cg17723381	0.00755024	0.00561311	0.182086
cg17723452	-0.00229719	0.00937534	0.807015
cg17723475	-0.000473477	0.008407	0.955217
cg17723489	0.000620745	0.00318623	0.845987
cg17723491	0.000804414	0.00708093	0.909814
cg17723508	0.00124161	0.00405676	0.760291
cg17723542	-0.00355014	0.00422903	0.403507
cg17723549	0.00155819	0.00578114	0.78816
cg17723562	-0.00742863	0.00535782	0.169137
cg17723597	-0.00532999	0.00282737	0.0627488
cg17723603	0.0109427	0.0100935	0.281301
cg17723604	0.00204075	0.00538938	0.705862
cg17723653	-0.00975902	0.00623582	0.121215
cg17723677	0.000198499	0.00140559	0.888022
cg17723693	0.00457181	0.00583193	0.435212
cg17723710	-0.000356983	0.0078407	0.96379
cg17723752	0.010424	0.00647861	0.111243
cg17723759	-4.64884e-05	0.00936686	0.996051
cg17723760	-0.00531721	0.0054326	0.330412
cg17723761	-5.40983e-05	0.00699289	0.993845
cg17723832	-0.00317042	0.00393256	0.422327
cg17723924	0.00484756	0.00522702	0.356282
cg17723941	-0.017039	0.0118422	0.153786
cg17723958	0.0118552	0.0188439	0.530916
cg17724054	-0.00329339	0.00171698	0.0583741
cg17724082	-0.0251259	0.0179761	0.165744
cg17724147	-0.0113891	0.0101856	0.266579
cg17724175	-0.00391712	0.0120352	0.745605
cg17724207	-0.0043342	0.00840483	0.607386
cg17724324	0.0154321	0.0118618	0.196697
cg17724331	-0.000623533	0.00820873	0.939626
cg17724336	0.00842007	0.00634103	0.187695
cg17724362	-0.00418002	0.00350811	0.236685
cg17724365	-0.000629674	0.00153154	0.681983
cg17724366	0.00201778	0.00620298	0.745741
cg17724412	0.00424217	0.0101092	0.675786
cg17724439	-0.00316081	0.00610196	0.605774
cg17724455	-0.000872619	0.00526644	0.868782
cg17724577	0.000984013	0.00374644	0.793439
cg17724609	-0.00116921	0.00191615	0.543329
cg17724627	0.00169584	0.00239255	0.480343
cg17724687	-0.000374871	0.00796334	0.962562
cg17724725	0.00373651	0.0103416	0.718744
cg17724771	-0.00143881	0.00695201	0.836522
cg17724789	-0.000968249	0.00460221	0.833857
cg17724804	0.00520809	0.00412792	0.210438
cg17724814	-0.00213118	0.00345555	0.539016
cg17724871	0.00533905	0.00474292	0.263393
cg17724900	-0.0227155	0.014535	0.121727
cg17724914	0.00792981	0.00477473	0.100356
cg17725001	-0.00342135	0.00448723	0.447845
cg17725004	-0.00816446	0.0065985	0.219298
cg17725016	-0.00379743	0.00433648	0.383608
cg17725019	-0.00771934	0.00981265	0.433611
cg17725037	-0.00535348	0.0123464	0.665648
cg17725100	-0.00062003	0.00147258	0.674757
cg17725109	-0.0063981	0.00577996	0.271369
cg17725119	-0.00643494	0.00407922	0.118312
cg17725123	-0.00439891	0.00523634	0.40317
cg17725124	-0.00409107	0.00402323	0.31204
cg17725129	0.0165029	0.00690828	0.0190624
cg17725136	0.00370506	0.00506311	0.466273
cg17725140	-0.00367633	0.00386939	0.344689
cg17725153	0.0253625	0.00933963	0.00797912
cg17725163	-0.00881007	0.0043282	0.0448429
cg17725166	-0.00173768	0.0390594	0.964617
cg17725211	0.000474541	0.00150362	0.753063
cg17725307	0.00872353	0.007028	0.217849
cg17725364	-0.00335107	0.00236294	0.159711
cg17725378	0.00631126	0.00983579	0.522779
cg17725398	0.000528217	0.00216245	0.807599
cg17725421	0.00105484	0.00394094	0.789594
cg17725461	-0.00143411	0.00139846	0.307974
cg17725472	0.00565595	0.00314267	0.0753698
cg17725477	-0.000507363	0.0019485	0.79518
cg17725512	0.00117096	0.00904062	0.897244
cg17725589	0.00161011	0.00739429	0.828133
cg17725595	0.00297589	0.00484436	0.540621
cg17725605	0.0119374	0.00718459	0.100206
cg17725607	-0.000797764	0.00366992	0.828422
cg17725614	-0.0120292	0.0113421	0.29182
cg17725627	-0.0151869	0.0119458	0.207005
cg17725680	0.0114899	0.0121556	0.347158
cg17725807	0.00147372	0.00396431	0.710986
cg17725837	-0.00500891	0.0056406	0.376984
cg17725851	0.00673199	0.00948958	0.479968
cg17725968	0.000417977	0.00413592	0.919735
cg17726022	0.00144721	0.00126315	0.255054
cg17726030	-0.000890695	0.00205059	0.665103
cg17726057	0.000794531	0.0099764	0.936706
cg17726092	0.013309	0.0085274	0.122217
cg17726105	0.00184186	0.00687008	0.789258
cg17726207	0.0109487	0.00661298	0.101399
cg17726211	-0.0172349	0.014669	0.243233
cg17726256	-0.00327991	0.00480972	0.497092
cg17726266	-0.00118565	0.00179474	0.510601
cg17726275	-0.00867105	0.0046587	0.0660843
cg17726279	0.00402179	0.00313935	0.203566
cg17726308	-0.00568942	0.00510768	0.268393
cg17726317	0.00778397	0.010445	0.458139
cg17726328	0.0134277	0.00628943	0.035576
cg17726391	0.0119996	0.00702535	0.0911938
cg17726535	-0.0086525	0.00644725	0.183073
cg17726547	0.0149978	0.0080373	0.0654084
cg17726558	-0.00217473	0.00472539	0.646504
cg17726566	0.00105392	0.00362803	0.772131
cg17726575	-0.0190728	0.0111416	0.0904874
cg17726655	-0.00110996	0.00445353	0.803769
cg17726666	-0.00183614	0.00498631	0.713592
cg17726692	0.00606824	0.00958926	0.528513
cg17726760	0.0028995	0.00709557	0.683812
cg17726767	0.0938695	0.0553903	0.0937109
cg17726779	-0.0111201	0.00717234	0.124671
cg17726795	-0.00267817	0.00306129	0.384065
cg17726889	0.00926023	0.00678796	0.176019
cg17726970	-0.004179	0.00381405	0.27624
cg17726978	0.00269906	0.00257435	0.297339
cg17727033	-0.000753897	0.00158754	0.63606
cg17727071	0.00731081	0.0113957	0.522858
cg17727099	0.00171448	0.010058	0.865046
cg17727113	0.00383696	0.00916002	0.676336
cg17727125	-0.00354672	0.00495008	0.475602
cg17727159	-0.00896391	0.0063759	0.163314
cg17727262	0.0067041	0.00607987	0.273211
cg17727331	-0.00206106	0.00250964	0.413746
cg17727393	0.00226464	0.00474309	0.634232
cg17727413	-3.63331e-05	0.00394479	0.992672
cg17727418	0.000658449	0.00514357	0.898433
cg17727469	-0.0084588	0.0107353	0.432873
cg17727492	-0.00110015	0.00168203	0.514797
cg17727502	0.00154781	0.00619151	0.803185
cg17727529	-0.0169025	0.0106611	0.116496
cg17727597	0.00157302	0.00568094	0.782518
cg17727639	0.00675795	0.00684306	0.326106
cg17727709	-0.00122703	0.00538553	0.820306
cg17727725	0.000937363	0.00182289	0.608403
cg17727762	-0.0034875	0.00448916	0.439342
cg17727773	0.000965536	0.00246226	0.695918
cg17727784	0.000994016	0.00790218	0.900188
cg17727795	0.00650502	0.00816473	0.427781
cg17727820	-0.00186928	0.00336035	0.579451
cg17727907	-0.0028241	0.0038809	0.468756
cg17727916	-0.0110499	0.00617546	0.077043
cg17727929	0.00567144	0.00869673	0.516034
cg17727938	0.0102775	0.0088125	0.246702
cg17727989	5.59709e-05	0.00454093	0.990194
cg17728065	0.00221912	0.0106756	0.835817
cg17728074	0.00554126	0.00870407	0.526038
cg17728109	-0.0012162	0.00405025	0.764682
cg17728125	0.00208969	0.0061956	0.736714
cg17728281	-0.000125283	0.00563014	0.982298
cg17728373	0.0142882	0.0102718	0.167767
cg17728472	0.0172604	0.00881348	0.053386
cg17728503	0.000494113	0.00167315	0.768454
cg17728542	-0.000153451	0.00580501	0.978972
cg17728600	-0.0125181	0.0202491	0.538054
cg17728655	-0.00222779	0.00360963	0.538728
cg17728697	-0.0046024	0.00398218	0.250948
cg17728809	0.00181171	0.00446547	0.685948
cg17728820	0.0103079	0.0066647	0.125579
cg17728838	-0.00271371	0.00189782	0.156325
cg17728851	-0.000476756	0.00199037	0.811257
cg17728853	0.000338849	0.00667758	0.959646
cg17728956	0.0106959	0.00944823	0.260723
cg17728974	0.00388099	0.00444335	0.384829
cg17728987	-0.000290744	0.00160037	0.856261
cg17729007	-0.00241843	0.00426891	0.572499
cg17729019	0.00214816	0.00408612	0.600419
cg17729249	0.004451	0.00748419	0.553574
cg17729253	0.0108517	0.00516916	0.0386866
cg17729301	-0.000142515	0.00443413	0.974434
cg17729322	-0.000842785	0.00379772	0.824897
cg17729327	-0.000396992	0.00566782	0.94432
cg17729335	0.000604889	0.00410292	0.883135
cg17729365	-0.0221416	0.0141017	0.120012
cg17729428	-0.0013434	0.00385744	0.728485
cg17729436	-0.00201607	0.00278027	0.470315
cg17729492	0.00677939	0.00531196	0.205263
cg17729584	0.00152686	0.003574	0.670279
cg17729630	-0.0201019	0.0128599	0.121649
cg17729665	-0.00311834	0.00498882	0.533564
cg17729667	0.000952716	0.00330708	0.773968
cg17729668	-0.00261895	0.00460721	0.571197
cg17729694	-0.000762197	0.00505549	0.880509
cg17729836	-0.0020398	0.0030896	0.510861
cg17729868	-0.0197267	0.0103581	0.0601545
cg17729873	-0.00474807	0.00604728	0.434494
cg17729887	0.00698367	0.0077015	0.36702
cg17729890	0.00141175	0.00717705	0.844518
cg17729891	0.0123095	0.0324685	0.705521
cg17729941	-0.00747253	0.0102361	0.467339
cg17730000	0.00400817	0.00620485	0.519996
cg17730039	-0.00340996	0.00820541	0.678744
cg17730041	-0.00579637	0.00380894	0.131691
cg17730048	-0.00515399	0.00354829	0.149953
cg17730090	-0.00608947	0.0143967	0.673355
cg17730094	0.0158022	0.00901919	0.0832853
cg17730149	-0.000578164	0.00735628	0.937536
cg17730153	-0.00330032	0.00414189	0.427728
cg17730176	-0.00135252	0.00996262	0.892325
cg17730178	0.000733856	0.00162267	0.652213
cg17730224	0.0389827	0.0139813	0.00650874
cg17730234	-0.00521911	0.00656114	0.428512
cg17730271	-0.0022421	0.00314217	0.477415
cg17730402	-0.00477852	0.00380817	0.212909
cg17730424	-0.00610081	0.00955909	0.525007
cg17730474	0.000199337	0.00142188	0.888832
cg17730484	0.000811415	0.00340663	0.812296
cg17730486	0.00147807	0.00177961	0.408496
cg17730500	0.000215231	0.00137656	0.876117
cg17730530	0.000707196	0.00149967	0.638416
cg17730591	0.0042361	0.00738129	0.567518
cg17730623	0.00033037	0.00782132	0.966404
cg17730675	-0.00143218	0.00242634	0.556545
cg17730677	-0.000878557	0.00221846	0.693059
cg17730678	-0.00775227	0.00446479	0.0860488
cg17730758	0.00836223	0.00743441	0.263767
cg17730759	-0.000482196	0.00604014	0.936554
cg17730819	-0.00183405	0.0179885	0.919026
cg17730841	0.00808327	0.0074976	0.283963
cg17730896	0.00758668	0.00688649	0.273641
cg17730961	-0.000119094	0.00653652	0.985505
cg17731065	-0.00429963	0.00549157	0.435781
cg17731069	0.0242688	0.0107087	0.0259156
cg17731079	0.00293436	0.00152694	0.0579144
cg17731179	-0.00141311	0.00865066	0.870619
cg17731209	0.00548794	0.00903935	0.545355
cg17731243	0.00179578	0.00242388	0.460768
cg17731261	-0.000378286	0.00109148	0.729744
cg17731305	0.00538113	0.0167046	0.748123
cg17731385	0.0014464	0.00505265	0.775356
cg17731470	-0.00214209	0.00377761	0.57214
cg17731481	0.0154415	0.00631459	0.016486
cg17731486	0.000979645	0.00297347	0.742598
cg17731524	0.00603474	0.00471588	0.204066
cg17731547	0.00360102	0.00333178	0.28277
cg17731568	-0.00846054	0.0139127	0.544696
cg17731620	0.0110127	0.00531716	0.0413058
cg17731665	-0.0065771	0.00785165	0.404511
cg17731696	0.0102362	0.0136882	0.456591
cg17731710	0.00677892	0.00375562	0.0745328
cg17731924	0.0111545	0.00430029	0.0111337
cg17731952	0.00948349	0.0084667	0.265757
cg17731981	0.000664526	0.0030633	0.82877
cg17731992	-0.00347157	0.00910449	0.703908
cg17732031	-0.00402669	0.0129753	0.757048
cg17732033	-0.000561324	0.00981241	0.954513
cg17732038	-0.00329676	0.00396727	0.408254
cg17732044	-0.000507016	0.00206525	0.806649
cg17732141	0.00317295	0.00884753	0.720744
cg17732252	-0.00860989	0.00751329	0.254956
cg17732277	0.0201118	0.0235962	0.396369
cg17732341	0.000337147	0.00300153	0.910824
cg17732347	0.0113924	0.0225582	0.614821
cg17732358	0.00371203	0.00345314	0.285359
cg17732372	0.000945141	0.00278694	0.735328
cg17732389	-0.000541084	0.00429373	0.900009
cg17732521	0.000876463	0.00186399	0.639383
cg17732552	-0.0037153	0.00322136	0.251932
cg17732597	0.00563686	0.00287479	0.0531026
cg17732646	-0.00307815	0.00517007	0.553136
cg17732663	0.00937168	0.0117849	0.428647
cg17732690	-0.00398968	0.00517254	0.442607
cg17732877	0.00864742	0.0059872	0.152241
cg17732894	-0.00542001	0.00331408	0.105567
cg17732982	0.000347074	0.00335726	0.917899
cg17732995	-0.00146541	0.00458585	0.750075
cg17733084	0.00323048	0.00745287	0.665758
cg17733100	0.00013643	0.001518	0.928593
cg17733104	0.00443447	0.0240806	0.854323
cg17733123	5.98987e-05	0.00621181	0.992328
cg17733141	-0.0097591	0.0115863	0.40193
cg17733190	-0.00933131	0.0113292	0.412389
cg17733194	-0.0122658	0.00799812	0.12876
cg17733241	0.00512645	0.00493016	0.301308
cg17733242	0.00337374	0.0040329	0.405134
cg17733331	0.00113698	0.00257255	0.659609
cg17733353	1.13504e-05	0.00206275	0.995622
cg17733447	0.00845724	0.0101241	0.405803
cg17733466	-0.00612481	0.0196563	0.756093
cg17733482	0.0103024	0.00695058	0.141892
cg17733515	-0.00320605	0.00310114	0.30408
cg17733590	-0.00318438	0.00658368	0.629829
cg17733594	-0.000646142	0.00371166	0.862204
cg17733596	-0.00222826	0.00319416	0.487285
cg17733601	0.00285615	0.00505106	0.573219
cg17733616	0.0109616	0.0057545	0.0600992
cg17733649	0.000428982	0.0044152	0.922823
cg17733702	-0.00715314	0.00727126	0.327964
cg17733714	0.00885358	0.00388262	0.0250338
cg17733722	-0.00489244	0.00372489	0.192487
cg17733820	0.0231635	0.00914335	0.0130891
cg17733824	-0.00315704	0.0042996	0.464762
cg17733836	-0.00152812	0.00746092	0.838194
cg17733919	0.000821735	0.00138444	0.554354
cg17733992	0.00186516	0.00472789	0.694177
cg17734022	-7.57216e-05	0.00482697	0.98752
cg17734137	-0.00493733	0.00414679	0.237033
cg17734182	0.000910155	0.00583249	0.876356
cg17734227	0.00997301	0.0103632	0.33854
cg17734231	-0.00254462	0.00137077	0.0667906
cg17734243	0.000428658	0.0125494	0.97283
cg17734525	0.000815798	0.00509803	0.873234
cg17734624	-0.00183442	0.00421181	0.664247
cg17734637	0.00469496	0.00343388	0.175071
cg17734698	-0.011562	0.0134953	0.393938
cg17734778	-0.000942935	0.014618	0.948716
cg17734798	-0.0104092	0.00551984	0.0626624
cg17734802	-0.00305297	0.0137595	0.824927
cg17734803	0.00877284	0.00614283	0.156831
cg17734878	-0.00329721	0.00500683	0.511929
cg17734946	0.0243311	0.0111896	0.032387
cg17734959	0.00291275	0.00574891	0.613674
cg17735004	0.00118854	0.00308398	0.700889
cg17735028	-0.000254259	0.00112828	0.822235
cg17735043	-0.00156639	0.0022393	0.486105
cg17735079	-0.00143914	0.00361431	0.691474
cg17735131	-0.00841174	0.00547613	0.12815
cg17735169	0.00557658	0.00559401	0.321585
cg17735181	-0.000219996	0.00112311	0.84516
cg17735193	-0.00661311	0.0257908	0.798237
cg17735332	-0.000870912	0.00349085	0.803575
cg17735372	0.0140159	0.00520558	0.00850696
cg17735385	0.00685348	0.00791366	0.388855
cg17735399	-0.0067811	0.00478044	0.159615
cg17735475	-0.00325726	0.00752277	0.666096
cg17735495	-0.0017246	0.0127061	0.892348
cg17735531	-0.0112265	0.00917361	0.22434
cg17735539	-0.00975879	0.0195835	0.619517
cg17735563	0.00485613	0.00657862	0.462399
cg17735566	0.0124013	0.00834018	0.140648
cg17735593	-0.019724	0.0179202	0.274082
cg17735599	0.0118857	0.0107073	0.270037
cg17735601	-0.000692754	0.00497184	0.889507
cg17735606	0.00504016	0.00561137	0.371556
cg17735631	0.000317454	0.00268064	0.906004
cg17735716	-0.0135651	0.00505593	0.00873224
cg17735878	0.00229697	0.00865606	0.79136
cg17735890	-0.00505953	0.00843971	0.550404
cg17735925	-0.00283869	0.00419702	0.500608
cg17735983	-0.0130782	0.00638604	0.043582
cg17735987	-0.00369972	0.00633789	0.560902
cg17736030	-0.000103096	0.00136869	0.94013
cg17736057	0.0043435	0.0102846	0.673825
cg17736067	0.00159584	0.008818	0.856807
cg17736072	0.0134466	0.00749951	0.0764478
cg17736150	-0.00176069	0.00468125	0.707746
cg17736160	0.0121985	0.00684969	0.0784228
cg17736226	0.00100548	0.00458826	0.827052
cg17736252	0.000547438	0.00700275	0.937869
cg17736259	-0.00588747	0.00432121	0.17657
cg17736284	-0.00420335	0.00747793	0.575493
cg17736285	0.0072847	0.00644661	0.26158
cg17736286	0.00486409	0.00423857	0.254288
cg17736308	-0.000795438	0.00551392	0.885629
cg17736331	0.0105461	0.00817509	0.200459
cg17736336	0.000289309	0.00385926	0.940415
cg17736377	0.00624575	0.00624528	0.320048
cg17736405	-0.00602633	0.00516637	0.246618
cg17736422	-0.0275492	0.0179614	0.128707
cg17736482	0.00143091	0.0013387	0.288081
cg17736560	0.00586309	0.00312783	0.0642189
cg17736571	-0.00984948	0.011843	0.407871
cg17736671	-0.0099511	0.00401006	0.0150045
cg17736676	0.00104243	0.00117945	0.379226
cg17736772	-0.00121069	0.00522772	0.8174
cg17736802	0.00681961	0.00514575	0.188545
cg17736808	-0.00782284	0.0050138	0.122329
cg17736819	0.00269441	0.00621743	0.665823
cg17736821	0.011779	0.0110614	0.289882
cg17736840	-0.00780357	0.00592538	0.191306
cg17736879	0.00351765	0.00678593	0.605513
cg17736895	0.010284	0.00616584	0.0989321
cg17736905	-0.00481638	0.00429558	0.26527
cg17736920	0.00215325	0.00176418	0.22556
cg17736928	-0.00643068	0.006582	0.331274
cg17736936	-0.018337	0.015407	0.237214
cg17736982	0.00448386	0.00624395	0.474612
cg17736989	0.0204696	0.010922	0.0642645
cg17736997	0.000999839	0.00324147	0.758476
cg17737014	0.0218862	0.00992262	0.0300422
cg17737059	0.00748127	0.00979513	0.447068
cg17737088	0.00173966	0.00459779	0.706078
cg17737114	0.00140288	0.00752633	0.852568
cg17737121	0.00453366	0.00460694	0.327799
cg17737141	0.000263851	0.00107718	0.807076
cg17737230	-0.00567583	0.00651048	0.385718
cg17737263	-0.0102975	0.00470207	0.0311998
cg17737314	-0.00482866	0.00754484	0.523858
cg17737388	0.00925454	0.0212899	0.664862
cg17737391	0.000619103	0.00400275	0.87744
cg17737495	0.00386566	0.00863579	0.655531
cg17737612	-0.0112168	0.00364495	0.00279262
cg17737621	0.00981941	0.00972504	0.315437
cg17737641	-0.000369221	0.00137776	0.789343
cg17737672	-0.000778886	0.00142486	0.586024
cg17737681	0.016769	0.0142256	0.241695
cg17737685	0.0050328	0.00361175	0.167032
cg17737728	0.0018958	0.00314389	0.54807
cg17737751	0.00381605	0.00668556	0.569614
cg17737802	-0.00774972	0.00454944	0.0920543
cg17737835	-0.0139854	0.00632699	0.0296986
cg17737867	-0.00297866	0.00564399	0.599011
cg17737875	0.00251222	0.00479963	0.602013
cg17737888	0.00155815	0.0047051	0.741318
cg17737967	-0.00253424	0.00938933	0.787872
cg17737993	-0.00415799	0.0092922	0.655648
cg17738010	-0.0172538	0.013373	0.200401
cg17738052	-0.00394045	0.00495598	0.428725
cg17738077	0.0051152	0.00399389	0.203683
cg17738121	0.00479188	0.00524507	0.363453
cg17738133	0.000743364	0.00104122	0.477178
cg17738194	0.00269763	0.00549044	0.624429
cg17738213	0.000968576	0.011006	0.930076
cg17738249	-0.000850561	0.00106371	0.42611
cg17738349	0.00466373	0.00509305	0.362353
cg17738375	-0.00034272	0.00186908	0.85494
cg17738454	-0.023472	0.013884	0.0944983
cg17738481	0.00606868	0.00515221	0.242056
cg17738494	-0.00111578	0.00107365	0.301573
cg17738503	0.00551673	0.00273038	0.0464073
cg17738504	-0.00386641	0.00466296	0.409275
cg17738521	0.0108557	0.010244	0.29221
cg17738523	0.00274807	0.00420525	0.515166
cg17738613	-0.0161025	0.0238138	0.500717
cg17738628	0.0275842	0.0118743	0.0225119
cg17738684	-0.000170955	0.00423521	0.967894
cg17738714	-0.00295241	0.00207387	0.158131
cg17738720	0.005992	0.00630135	0.344286
cg17738722	-0.00675718	0.00509733	0.188432
cg17738733	0.0514516	0.023786	0.0332757
cg17738743	-0.00362217	0.006272	0.565084
cg17738778	-8.47859e-05	0.0151203	0.995539
cg17738841	0.0057349	0.00866252	0.509698
cg17738861	0.00455306	0.00344201	0.189372
cg17738879	-0.00171156	0.00404947	0.673585
cg17738993	-0.00215852	0.00794188	0.786428
cg17739026	-0.00196568	0.00217455	0.368518
cg17739152	-0.00184667	0.00354298	0.603537
cg17739181	0.00280142	0.00422768	0.509315
cg17739202	-0.00601631	0.00590073	0.310751
cg17739208	0.00415519	0.00711597	0.560782
cg17739260	-0.00243292	0.00353743	0.493431
cg17739279	0.000260854	0.0066155	0.968637
cg17739287	0.00203009	0.0052307	0.698882
cg17739302	-0.00672676	0.0113036	0.553322
cg17739349	-0.0031208	0.00497074	0.531758
cg17739400	-0.00257615	0.00732158	0.725796
cg17739428	-0.00164846	0.00222286	0.460329
cg17739459	0.0117472	0.00456156	0.0117055
cg17739473	0.00581319	0.0082603	0.483468
cg17739501	-0.00139968	0.00319768	0.662677
cg17739517	-0.00055222	0.00149916	0.713505
cg17739526	0.000992969	0.00757584	0.896022
cg17739531	-0.0141967	0.00828704	0.0902517
cg17739552	-0.00324295	0.00441087	0.464184
cg17739555	0.0179936	0.0118577	0.132778
cg17739573	0.0123901	0.00939338	0.190622
cg17739626	-0.00188904	0.0119804	0.875077
cg17739643	-0.000661793	0.00539762	0.9027
cg17739694	0.00187539	0.00305047	0.5403
cg17739696	-0.00687256	0.00620657	0.271215
cg17739764	-0.00732544	0.00499573	0.146161
cg17739776	-0.0144342	0.0129386	0.267669
cg17739841	0.000650915	0.00131146	0.620916
cg17739868	-0.00307895	0.003265	0.348283
cg17739908	-0.00991506	0.00762034	0.196649
cg17739917	-0.00904394	0.0095323	0.345367
cg17739918	-0.000305077	0.00587011	0.958671
cg17739932	-0.000231628	0.00467768	0.96062
cg17739967	-0.00604372	0.00566908	0.289335
cg17739970	-0.00572869	0.00379815	0.135105
cg17740093	-0.00274972	0.00649823	0.673231
cg17740140	-0.00242374	0.00656053	0.712695
cg17740179	0.0161202	0.0146449	0.274045
cg17740276	-0.00113591	0.00513405	0.825416
cg17740289	-0.00515602	0.0100424	0.608954
cg17740322	-0.00401178	0.00224899	0.0779416
cg17740327	-0.000941852	0.00186787	0.615369
cg17740349	0.000662285	0.0129281	0.959261
cg17740374	-0.000472977	0.00829135	0.95464
cg17740399	-0.000262056	0.00187022	0.888889
cg17740401	0.00636062	0.00411282	0.125605
cg17740417	-0.00216878	0.00226508	0.340977
cg17740434	-0.000144817	0.0131395	0.991232
cg17740437	-0.00385853	0.0037237	0.302976
cg17740467	-0.000391962	0.00125147	0.754877
cg17740524	-0.00145191	0.00419701	0.730223
cg17740533	-0.00437995	0.00781422	0.576572
cg17740540	0.00202224	0.00305293	0.509469
cg17740541	0.00443558	0.0038121	0.247786
cg17740568	0.0038491	0.00363515	0.292596
cg17740587	0.00356874	0.00468133	0.447923
cg17740632	0.00650871	0.00766232	0.397966
cg17740645	8.89295e-06	0.00190142	0.996279
cg17740722	0.00314294	0.00903437	0.728765
cg17740743	0.00592084	0.00286235	0.0415596
cg17740752	-0.00325649	0.00468089	0.488472
cg17740821	0.00805094	0.00784685	0.307732
cg17740822	-0.0140154	0.00709457	0.0513796
cg17740900	-0.003131	0.00406364	0.443096
cg17740908	0.000144965	0.00744322	0.984506
cg17740950	0.0028686	0.00333861	0.392581
cg17740959	-0.00109264	0.00134195	0.417743
cg17741014	-0.00321664	0.0032041	0.318204
cg17741068	-0.00138995	0.00299371	0.643601
cg17741080	-0.000467309	0.00298416	0.875925
cg17741106	-0.00129774	0.00136268	0.343562
cg17741110	0.00525742	0.0155189	0.735596
cg17741128	0.000253946	0.003902	0.948259
cg17741178	-0.000536601	0.0045918	0.90724
cg17741291	-0.000457477	0.00127638	0.720899
cg17741323	-0.000575523	0.00144209	0.690805
cg17741339	0.00235259	0.00751055	0.754849
cg17741362	-0.0273681	0.019053	0.154469
cg17741383	0.00696717	0.00589517	0.240488
cg17741392	0.00575547	0.00652229	0.379976
cg17741477	-0.00021018	0.00124652	0.866492
cg17741539	-0.00690129	0.00495586	0.167305
cg17741572	-0.00235219	0.00555716	0.673141
cg17741627	-0.01321	0.00916321	0.152996
cg17741629	-0.0023158	0.00858731	0.788047
cg17741689	-0.00197303	0.00257905	0.446328
cg17741707	-0.000404183	0.0014812	0.785596
cg17741712	0.00695336	0.00537017	0.198811
cg17741749	-0.0012162	0.0064993	0.851996
cg17741799	0.000493611	0.0036774	0.893532
cg17741809	0.00276725	0.00716305	0.7002
cg17741814	-0.00189713	0.00271193	0.486073
cg17741818	-0.000758745	0.0014933	0.61267
cg17741837	-0.0312873	0.0267368	0.245118
cg17741839	0.0197628	0.0138224	0.156366
cg17741866	0.0067805	0.00502459	0.180689
cg17741937	-0.00347626	0.0052234	0.50748
cg17741958	0.00639044	0.00862367	0.460668
cg17741977	0.0019417	0.00272404	0.477876
cg17741986	0.00945743	0.00252909	0.000329655
cg17742051	0.00648597	0.00595174	0.278828
cg17742072	-0.00343009	0.0108016	0.751584
cg17742095	-0.00155595	0.0166747	0.92587
cg17742099	-0.0124294	0.0100316	0.218669
cg17742143	0.00699761	0.00496622	0.162387
cg17742155	0.000199584	0.00124752	0.873264
cg17742165	0.00647757	0.00385618	0.0965859
cg17742210	-0.00187479	0.0103079	0.856101
cg17742273	0.010341	0.00400067	0.0114092
cg17742290	-0.0031767	0.00448923	0.481069
cg17742313	0.00282186	0.00467295	0.547501
cg17742334	-0.00179232	0.00336307	0.595433
cg17742359	-0.00509578	0.00359558	0.159986
cg17742409	0.0123296	0.00624892	0.0516607
cg17742418	-0.0173955	0.014129	0.221568
cg17742434	-0.00819999	0.00442441	0.0672212
cg17742451	0.000232746	0.00389813	0.952526
cg17742459	0.000607013	0.00600778	0.919753
cg17742559	-0.0115627	0.0055997	0.0419112
cg17742596	-0.00344993	0.00638347	0.590269
cg17742617	-0.00354138	0.00640118	0.581519
cg17742642	0.00254273	0.00389631	0.515734
cg17742700	0.00348517	0.00347232	0.318307
cg17742701	0.0103997	0.00859595	0.229617
cg17742781	-0.00481638	0.00442319	0.279208
cg17742793	0.00189949	0.00416967	0.64985
cg17742820	0.00354016	0.00440482	0.423759
cg17742873	0.00489979	0.0055058	0.375957
cg17742874	-0.00223738	0.00172024	0.196824
cg17742903	0.0278822	0.0144212	0.0564362
cg17742947	0.0032076	0.00493048	0.517042
cg17742993	-0.000244516	0.00129293	0.850441
cg17743012	0.000735788	0.0062155	0.90604
cg17743056	-0.0284775	0.0144202	0.0514575
cg17743085	-0.00160165	0.00146853	0.278437
cg17743153	-0.0249902	0.0125396	0.049406
cg17743249	-0.00162897	0.00391697	0.678525
cg17743264	0.00857595	0.00548719	0.121706
cg17743294	0.00188707	0.00591067	0.750291
cg17743381	0.00388333	0.00704129	0.582699
cg17743403	-0.00406669	0.00753418	0.590737
cg17743481	-0.00290566	0.00574088	0.614042
cg17743495	0.000927755	0.0030167	0.759168
cg17743529	-0.000705294	0.00241371	0.770826
cg17743555	0.0121019	0.00794114	0.131148
cg17743580	0.00117715	0.00130595	0.369878
cg17743719	0.00389637	0.00354515	0.27477
cg17743732	-0.00370817	0.00540817	0.49475
cg17743850	-0.0101054	0.0107312	0.348961
cg17743939	-0.00173886	0.00124602	0.166409
cg17744019	0.0019686	0.00444	0.658592
cg17744032	0.0144272	0.00916848	0.119218
cg17744037	-0.0078617	0.0068414	0.253649
cg17744078	0.00215029	0.0116651	0.854179
cg17744110	-0.0170668	0.0110225	0.125166
cg17744158	-0.000581857	0.00154681	0.70771
cg17744227	-0.0123279	0.00794151	0.124212
cg17744261	-0.000462698	0.00479789	0.923395
cg17744274	0.000768182	0.00454578	0.866198
cg17744279	0.0023805	0.00463455	0.608805
cg17744293	-0.00971213	0.00437979	0.0291957
cg17744295	0.0177326	0.0113272	0.121099
cg17744314	0.000628247	0.00562304	0.911297
cg17744368	-9.79637e-05	0.00345478	0.977443
cg17744375	-0.00159189	0.00393768	0.687005
cg17744433	-0.00813939	0.0108664	0.455853
cg17744449	-0.010222	0.00561333	0.0720397
cg17744555	0.00462622	0.00394696	0.244359
cg17744604	-0.00265979	0.00444705	0.551326
cg17744605	0.00425731	0.00410723	0.302823
cg17744644	0.000994778	0.00567119	0.861166
cg17744682	-0.000390258	0.00559217	0.944524
cg17744722	0.000901567	0.00199966	0.653213
cg17744729	0.00444826	0.00594953	0.456678
cg17744774	-0.00260954	0.0014551	0.0763864
cg17744825	-0.00202713	0.00340423	0.553073
cg17744835	-0.0037286	0.0101298	0.713707
cg17744836	0.00436802	0.00460268	0.34524
cg17744876	0.00219899	0.00728549	0.7635
cg17744878	0.0171071	0.025904	0.510739
cg17744883	0.00272932	0.00534327	0.610788
cg17744902	0.00246933	0.00413249	0.5517
cg17744913	-0.00888709	0.0187291	0.636327
cg17744931	0.00518743	0.00462313	0.264924
cg17744933	-0.00146557	0.00786883	0.852683
cg17744997	-0.0110391	0.00919934	0.233403
cg17744998	0.00326773	0.00445669	0.465396
cg17745088	6.39622e-05	0.00498037	0.989783
cg17745090	0.00877637	0.0155338	0.573537
cg17745097	0.00789629	0.00741178	0.289657
cg17745098	0.0026199	0.00460809	0.57113
cg17745122	0.000527125	0.00108869	0.629473
cg17745163	-0.000183428	0.00244478	0.940364
cg17745197	-0.00947485	0.0115519	0.414345
cg17745210	-0.00147956	0.0057533	0.797657
cg17745224	0.00255155	0.00492899	0.606008
cg17745234	0.0108487	0.00515213	0.038115
cg17745251	-0.00363481	0.0030498	0.236573
cg17745253	0.0221025	0.0117348	0.0629743
cg17745262	0.000629539	0.00437104	0.885814
cg17745291	0.0178509	0.00925262	0.0569557
cg17745339	0.00227627	0.00447941	0.612625
cg17745392	0.00216802	0.00301207	0.47359
cg17745413	0.00052918	0.00643974	0.934697
cg17745433	-0.00209214	0.002254	0.355878
cg17745452	0.0063632	0.0100726	0.529216
cg17745562	0.00210933	0.00270368	0.437408
cg17745575	-0.0473174	0.0309318	0.129711
cg17745602	-0.0178785	0.0113255	0.118055
cg17745622	-0.00185453	0.00415512	0.656472
cg17745693	-0.00918382	0.00603346	0.131598
cg17745697	0.00239433	0.00667792	0.720804
cg17745722	0.00326974	0.00546739	0.551364
cg17745803	0.0195374	0.0174908	0.267064
cg17745835	-0.000517006	0.00502158	0.918234
cg17745872	0.00349513	0.00487956	0.475736
cg17745875	0.00087894	0.0053111	0.868942
cg17745889	-0.00575089	0.00471468	0.225844
cg17745953	0.00276025	0.00666601	0.679835
cg17745988	0.0216031	0.0101396	0.0359474
cg17746023	0.000974552	0.00283502	0.73186
cg17746031	0.00106441	0.00641544	0.86861
cg17746033	0.00579195	0.0135356	0.669778
cg17746035	0.00292722	0.00245864	0.237055
cg17746119	0.000609929	0.00177863	0.732485
cg17746130	-0.00691026	0.00679382	0.311908
cg17746281	-0.0200224	0.0145714	0.172946
cg17746288	0.00143702	0.00404389	0.723183
cg17746311	-0.000353601	0.00112072	0.753129
cg17746316	-0.0204641	0.0184793	0.271171
cg17746360	-0.00827935	0.00979727	0.400391
cg17746383	-0.00462647	0.00639924	0.471637
cg17746395	-0.00579838	0.00736603	0.433317
cg17746515	0.00584989	0.00413384	0.160602
cg17746527	-0.00586964	0.00346146	0.0935164
cg17746562	0.00035725	0.00407792	0.930391
cg17746570	0.00014507	0.00220253	0.947636
cg17746612	0.000560246	0.000954958	0.558944
cg17746625	0.00672966	0.00339896	0.0508734
cg17746675	0.00094024	0.00154534	0.544483
cg17746707	-0.00436365	0.00363449	0.233156
cg17746784	-0.00773718	0.00592968	0.195394
cg17746791	-0.00317402	0.00264647	0.233652
cg17746833	-0.00133091	0.00365882	0.716925
cg17746846	-0.00685246	0.00343328	0.0490736
cg17746861	0.0099548	0.00889239	0.266019
cg17746899	0.00221823	0.00295541	0.45494
cg17746999	0.00340953	0.00601179	0.572079
cg17747005	0.00378185	0.00370823	0.310626
cg17747139	0.00152365	0.00300889	0.613869
cg17747171	-0.000903049	0.00157238	0.567233
cg17747175	-0.00106479	0.00579384	0.854614
cg17747187	-0.000579036	0.0017265	0.738144
cg17747199	0.00276127	0.00463042	0.552501
cg17747265	-0.00459242	0.0140894	0.745247
cg17747332	-0.000293096	0.00321042	0.927468
cg17747382	-0.00570118	0.0056294	0.313988
cg17747399	0.00144626	0.00570295	0.800404
cg17747450	0.00930966	0.0166381	0.577232
cg17747505	-0.0069277	0.00416126	0.0995485
cg17747518	-0.0100874	0.00468083	0.0339208
cg17747551	0.00126462	0.00354414	0.722091
cg17747552	-0.0103855	0.00510407	0.0449211
cg17747553	-0.00193627	0.00376551	0.608408
cg17747617	0.0123231	0.00755463	0.106462
cg17747619	-0.00204753	0.00356118	0.566803
cg17747635	0.0023358	0.00423484	0.582658
cg17747676	-0.00175139	0.00484921	0.718848
cg17747717	-0.0126092	0.00484318	0.0108485
cg17747779	0.0020776	0.00498391	0.677807
cg17747781	-0.00444615	0.00434731	0.309268
cg17747864	0.00364318	0.00387326	0.349515
cg17747879	-0.0043671	0.00469169	0.354525
cg17747905	-0.00227028	0.00793087	0.775361
cg17747924	-0.01365	0.00914151	0.139007
cg17747974	-0.0124033	0.00936274	0.188723
cg17748061	0.0103761	0.00569112	0.0717051
cg17748092	0.00433256	0.00591812	0.466085
cg17748122	-0.000275148	0.00155135	0.859637
cg17748167	-0.000643128	0.00181185	0.723482
cg17748182	0.000800438	0.00466906	0.86428
cg17748184	-0.00388171	0.00137054	0.00574235
cg17748222	0.00105467	0.00487415	0.829198
cg17748242	-0.00170892	0.00472275	0.718343
cg17748287	-0.000342842	0.00209233	0.870224
cg17748306	-0.0149094	0.00634267	0.0210016
cg17748326	-0.00245477	0.00681044	0.719391
cg17748329	-0.00305205	0.00250163	0.225753
cg17748353	0.0286662	0.00965273	0.00385108
cg17748367	-0.00225938	0.00367089	0.53984
cg17748433	-0.00522044	0.00974142	0.593395
cg17748466	-0.0197435	0.0126035	0.12086
cg17748504	-0.00436029	0.00546494	0.42712
cg17748520	-0.00225477	0.00199652	0.261854
cg17748541	-0.00507477	0.00882813	0.566883
cg17748645	0.00375341	0.00472338	0.428982
cg17748656	-0.000882189	0.00532992	0.868922
cg17748671	0.00581736	0.0125494	0.644124
cg17748724	0.0292215	0.0139982	0.0397653
cg17748725	0.00973745	0.0109439	0.376047
cg17748769	0.00102337	0.0059385	0.863579
cg17748822	0.00169171	0.00527418	0.749166
cg17748861	-0.0170513	0.0107871	0.117574
cg17748896	-0.00941499	0.00677471	0.168158
cg17748900	0.00551942	0.00406063	0.177579
cg17748929	-0.00251336	0.00386455	0.517172
cg17748975	-0.00256964	0.00551988	0.642718
cg17749033	-0.00849915	0.0112668	0.452672
cg17749083	0.0099588	0.00707606	0.162874
cg17749127	0.0105324	0.0063785	0.102296
cg17749150	0.00576283	0.00585616	0.327814
cg17749152	-0.0291261	0.0152025	0.0586649
cg17749261	0.0015745	0.00214918	0.465767
cg17749356	0.00117386	0.00310877	0.70665
cg17749360	0.000298045	0.0021596	0.890552
cg17749374	-0.0297821	0.0151861	0.0530605
cg17749384	-0.00234308	0.0037816	0.537141
cg17749443	0.006195	0.00382491	0.108928
cg17749454	-0.00776995	0.00824406	0.348551
cg17749456	-0.000721052	0.00364643	0.843708
cg17749468	-0.00010699	0.00121566	0.930072
cg17749509	-0.0125758	0.00828875	0.132839
cg17749520	0.000409442	0.0040055	0.918817
cg17749557	0.00190674	0.00371091	0.608681
cg17749573	-0.0098826	0.00510582	0.0561697
cg17749578	0.000243071	0.00580236	0.966681
cg17749584	-0.00312803	0.00625214	0.618118
cg17749645	-0.00399761	0.00744927	0.592882
cg17749649	-0.00116748	0.00408814	0.775881
cg17749665	0.00739239	0.00318341	0.0225597
cg17749695	-0.0130489	0.0203181	0.522411
cg17749706	0.00109318	0.00386721	0.778094
cg17749710	0.0134964	0.00579448	0.0221671
cg17749735	0.0028439	0.00552354	0.60795
cg17749867	-0.00838408	0.00386479	0.0327834
cg17749946	-0.00154903	0.00451565	0.732399
cg17749961	-0.0385471	0.0329555	0.245328
cg17749967	-0.00017095	0.00392777	0.965384
cg17750024	0.00446627	0.010091	0.659154
cg17750038	-0.00744926	0.006357	0.244468
cg17750043	0.00165055	0.00477353	0.730349
cg17750047	-0.00806179	0.00580426	0.168395
cg17750073	0.00415355	0.00274789	0.134274
cg17750075	-0.0134337	0.00596051	0.0267222
cg17750096	0.0040211	0.0040647	0.325273
cg17750100	0.00148927	0.00635281	0.815204
cg17750109	0.0079071	0.00688584	0.253987
cg17750114	0.00871732	0.00777605	0.265353
cg17750122	0.00142447	0.00471873	0.763466
cg17750139	0.0017053	0.00102024	0.098224
cg17750186	-0.0011062	0.00331524	0.739431
cg17750252	0.00596713	0.00512032	0.247049
cg17750254	0.0148403	0.00817922	0.0730635
cg17750336	-0.0015324	0.00166715	0.360546
cg17750401	0.00765555	0.0108289	0.481483
cg17750428	-0.00188263	0.00337427	0.57832
cg17750572	0.000624147	0.0129794	0.961757
cg17750578	-3.07369e-06	0.00604673	0.999596
cg17750640	0.00283133	0.00380711	0.459065
cg17750760	0.00489318	0.00689483	0.479795
cg17750772	-0.00505359	0.00440081	0.25398
cg17750831	0.00129945	0.00145693	0.374902
cg17750844	-0.000224722	0.0211215	0.991535
cg17750898	0.00627906	0.00480633	0.194855
cg17750900	0.00506242	0.00545385	0.355857
cg17750919	0.0204053	0.00773484	0.00987596
cg17750946	0.00955913	0.00617602	0.125305
cg17750959	-0.0018444	0.00181148	0.311419
cg17751018	0.00548647	0.00893505	0.540792
cg17751051	0.00479194	0.00400712	0.235001
cg17751073	0.000553177	0.00148586	0.710579
cg17751101	0.0141339	0.0128938	0.276026
cg17751108	0.000281478	0.00199463	0.888103
cg17751129	0.00357633	0.00490375	0.467774
cg17751153	-0.0110839	0.00650096	0.0917697
cg17751220	0.00350352	0.0043858	0.426563
cg17751228	0.000208492	0.00415116	0.960058
cg17751240	0.00379213	0.00440897	0.392101
cg17751366	-0.00129295	0.00287941	0.654524
cg17751391	0.00875117	0.00523697	0.098308
cg17751414	0.00154358	0.00590075	0.794256
cg17751430	0.00294893	0.00433289	0.497937
cg17751438	0.00202547	0.00185185	0.277081
cg17751510	-0.00443461	0.00393639	0.263023
cg17751550	0.00642081	0.00899892	0.477441
cg17751555	-0.0100709	0.00598906	0.0962437
cg17751569	-0.0055331	0.00436331	0.208146
cg17751591	0.00591674	0.00988648	0.551083
cg17751594	-0.000202392	0.00546214	0.970527
cg17751599	-0.00557674	0.0109788	0.61277
cg17751646	-0.000362614	0.00615638	0.953166
cg17751684	-0.0100668	0.00352663	0.00538724
cg17751688	0.0150897	0.00789889	0.0593813
cg17751746	-0.000171581	0.00131835	0.896749
cg17751774	0.00162627	0.0074441	0.827579
cg17751776	-0.00429198	0.00460217	0.353609
cg17751867	0.000927387	0.00121315	0.44667
cg17751872	0.0440381	0.0217931	0.0463818
cg17751886	0.0108396	0.00884817	0.223857
cg17751892	0.000496986	0.00147735	0.737376
cg17751982	0.00675358	0.00670771	0.316805
cg17752015	-0.000187423	0.00185883	0.919919
cg17752030	-0.00168412	0.00190685	0.379567
cg17752089	0.00613432	0.00510867	0.233101
cg17752112	0.000744333	0.00134219	0.580615
cg17752132	9.76886e-06	0.00731517	0.998938
cg17752213	0.0122064	0.00409014	0.00368851
cg17752268	-0.0107506	0.00772969	0.167826
cg17752270	-0.0134305	0.00531298	0.0132816
cg17752291	0.000962264	0.00349651	0.783809
cg17752374	0.00968396	0.00522829	0.067385
cg17752395	0.00236626	0.00337151	0.484652
cg17752448	-0.000299632	0.00528672	0.954933
cg17752576	0.00573454	0.0144795	0.693042
cg17752579	0.00226507	0.00399127	0.571831
cg17752595	-0.00104055	0.00147329	0.481903
cg17752683	-0.00189693	0.00399041	0.635713
cg17752707	-0.00854312	0.010338	0.410848
cg17752729	-0.000461246	0.00340105	0.892436
cg17752730	-0.00431665	0.00436377	0.325307
cg17752799	0.00238373	0.00572945	0.678399
cg17752813	0.00718076	0.0048326	0.14092
cg17752846	-0.000686125	0.00121308	0.573118
cg17752874	-0.000617915	0.00129675	0.634906
cg17752899	0.0181961	0.0086209	0.037669
cg17752901	-0.00823021	0.00849405	0.335262
cg17752959	0.0176374	0.0216391	0.417258
cg17752960	0.000968238	0.0011734	0.411539
cg17752990	-0.0242869	0.0099939	0.017146
cg17753039	-0.00117211	0.00570655	0.837742
cg17753090	-0.00261664	0.00375569	0.48784
cg17753124	-0.00307529	0.00671469	0.648098
cg17753129	0.00115917	0.00434079	0.79007
cg17753169	0.0166433	0.0151096	0.273715
cg17753212	-0.00207027	0.014046	0.883164
cg17753347	0.0238007	0.0097701	0.016887
cg17753356	0.00902651	0.00866611	0.300489
cg17753365	0.0129911	0.0108357	0.233818
cg17753370	-0.0033385	0.00370167	0.369604
cg17753389	0.0035876	0.00438962	0.415994
cg17753390	0.000934599	0.00763552	0.902863
cg17753427	0.0136748	0.0073282	0.0654043
cg17753439	0.0189024	0.0088761	0.0360306
cg17753440	-0.000991536	0.00343733	0.77368
cg17753475	0.000944524	0.00567587	0.86822
cg17753476	-0.00410513	0.00406046	0.314819
cg17753631	-0.0077909	0.00343979	0.0260007
cg17753661	-0.011716	0.00678804	0.0879012
cg17753666	-0.00191283	0.00225623	0.398876
cg17753693	0.0147307	0.00664902	0.0293386
cg17753773	0.00487451	0.00515976	0.34742
cg17753775	-0.00629272	0.00303193	0.0408942
cg17753789	-0.0123452	0.00795016	0.124096
cg17753843	-0.0183604	0.0129432	0.159609
cg17753877	0.0112283	0.00969174	0.249814
cg17753911	0.00327853	0.00516369	0.527147
cg17753929	0.000474843	0.00662435	0.94302
cg17753953	-0.00536921	0.00851469	0.529967
cg17753974	-0.0142912	0.00923604	0.125415
cg17754011	0.0141494	0.00967284	0.147126
cg17754029	-0.00320525	0.00336556	0.343549
cg17754042	-4.6758e-05	0.00567434	0.993444
cg17754079	-0.00252211	0.00491807	0.609373
cg17754095	0.00637701	0.00764932	0.40675
cg17754100	0.000225664	0.00333502	0.946208
cg17754130	0.00979816	0.0112987	0.388221
cg17754168	-0.00203144	0.00470896	0.667245
cg17754171	0.000336844	0.00190089	0.859761
cg17754218	-0.00756898	0.00312726	0.0175864
cg17754362	0.00144789	0.00532004	0.786145
cg17754448	0.00744905	0.00477247	0.122193
cg17754473	-0.00444826	0.00907695	0.625324
cg17754500	-0.00125612	0.00511906	0.80674
cg17754515	-0.00297158	0.00326308	0.364988
cg17754559	0.00259284	0.00506878	0.610275
cg17754680	-0.00114924	0.00638442	0.857565
cg17754719	-0.0012569	0.0061705	0.839067
cg17754737	-0.00757472	0.00487954	0.124211
cg17754742	-0.0130821	0.0122297	0.287716
cg17754769	-0.0094965	0.00741839	0.203902
cg17754782	-0.0038975	0.00572822	0.498056
cg17754783	-0.00134822	0.00348645	0.69992
cg17754800	0.00286453	0.00685505	0.67707
cg17754805	-0.00647944	0.00309374	0.0391354
cg17754830	-0.000684861	0.00631396	0.913874
cg17754876	-0.00167675	0.00165827	0.31475
cg17754909	0.000151779	0.00142739	0.915563
cg17754914	-0.00198902	0.00646996	0.759255
cg17754915	-0.00403035	0.00455832	0.379039
cg17754943	0.00882313	0.00432542	0.0444
cg17754945	-0.0102635	0.00504332	0.0448881
cg17754975	-0.00211899	0.0109233	0.846638
cg17754980	0.00254101	0.00210514	0.230685
cg17754995	-0.00473274	0.00753446	0.531554
cg17755026	0.0103669	0.00540037	0.0581768
cg17755208	-0.00091773	0.00154001	0.552772
cg17755260	-0.000403895	0.00357078	0.910203
cg17755269	0.00402631	0.00644113	0.533545
cg17755386	0.00308505	0.00363862	0.398841
cg17755460	0.0221029	0.0152251	0.15017
cg17755468	0.0130347	0.0116174	0.26495
cg17755483	0.00826074	0.0106146	0.438537
cg17755484	0.00860806	0.00511223	0.0958022
cg17755495	-0.000321095	0.00305453	0.916522
cg17755498	-0.00417704	0.00325123	0.202288
cg17755508	-0.0033479	0.00419605	0.427118
cg17755509	-0.00140377	0.00451176	0.756442
cg17755518	0.000766739	0.00502707	0.879128
cg17755535	-0.000133541	0.00376538	0.97179
cg17755545	-0.00639766	0.00735771	0.386957
cg17755554	-0.00486359	0.00532223	0.363335
cg17755564	-0.00470684	0.0084388	0.578439
cg17755581	-0.000837058	0.00220972	0.705754
cg17755593	0.00670139	0.00400702	0.0980355
cg17755604	0.00336293	0.00312812	0.285319
cg17755610	-0.00321444	0.00688633	0.641819
cg17755627	-0.000794727	0.00383253	0.83621
cg17755637	-0.00305874	0.00546716	0.577275
cg17755657	-0.00245424	0.0040568	0.546775
cg17755682	0.0105468	0.0119711	0.380735
cg17755704	-0.000271885	0.00205709	0.895155
cg17755730	-0.00167665	0.00416154	0.688016
cg17755768	-0.000238176	0.00513481	0.96311
cg17755880	0.00169135	0.00253945	0.507155
cg17755888	0.00114938	0.00202641	0.57204
cg17755907	-0.00424361	0.00168137	0.0134218
cg17755913	-0.0102576	0.00947446	0.281954
cg17755964	0.00112496	0.0098373	0.909219
cg17756023	0.0064457	0.0107185	0.549163
cg17756033	-0.00277273	0.0035269	0.433906
cg17756056	-0.00020315	0.00620889	0.973973
cg17756094	-0.00513557	0.00881949	0.561872
cg17756105	0.0143907	0.0103197	0.16672
cg17756131	0.00207004	0.00467247	0.658845
cg17756288	-0.00174729	0.00178897	0.331425
cg17756325	0.0150179	0.00713288	0.0381349
cg17756365	0.0059367	0.00447941	0.188531
cg17756392	0.000786598	0.00111686	0.483131
cg17756398	0.0131275	0.00852416	0.127181
cg17756421	-0.00896139	0.00710552	0.210613
cg17756483	0.00130724	0.00805311	0.871425
cg17756496	0.0300577	0.0145792	0.0422223
cg17756521	-0.00259407	0.00485752	0.594681
cg17756530	-0.0025066	0.00598093	0.676177
cg17756545	0.00771882	0.0114431	0.501758
cg17756587	-0.00206361	0.00362451	0.570586
cg17756709	-0.00494689	0.00488736	0.314259
cg17756730	-0.00882902	0.00698862	0.209841
cg17756860	0.00664285	0.0081312	0.416184
cg17756906	-0.00229447	0.00327791	0.485808
cg17757000	-0.00929018	0.00590323	0.119176
cg17757055	0.00352745	0.00248324	0.159036
cg17757079	-0.00769934	0.0118588	0.517886
cg17757080	0.00384309	0.00416641	0.358871
cg17757115	-0.0133936	0.011024	0.227674
cg17757117	-0.00191038	0.00282758	0.501072
cg17757281	0.00208209	0.00508559	0.683245
cg17757431	-0.000536637	0.00400014	0.89359
cg17757450	0.00388885	0.00240699	0.109791
cg17757514	-0.00819108	0.00671862	0.226078
cg17757516	-0.00629505	0.00428445	0.145364
cg17757575	-0.0112993	0.00656999	0.0890185
cg17757602	0.0122799	0.00634719	0.0562768
cg17757603	0.0085405	0.00541457	0.118351
cg17757646	0.00232327	0.00371257	0.533095
cg17757683	0.00750148	0.00504126	0.140362
cg17757773	-0.00510109	0.00967257	0.599274
cg17757778	0.00197062	0.00545878	0.718975
cg17757808	-0.00908721	0.011601	0.43557
cg17757825	-0.0016883	0.00472518	0.721734
cg17757837	-0.00532855	0.00679653	0.435164
cg17757848	-0.00275266	0.00169122	0.107223
cg17757894	-0.0227283	0.00925191	0.0160121
cg17757915	-0.00216107	0.00576919	0.708878
cg17757980	-0.0131669	0.0108448	0.227987
cg17758002	-0.00803503	0.00621545	0.19952
cg17758010	-0.004629	0.003706	0.214995
cg17758081	-0.00146298	0.00415789	0.725797
cg17758142	-0.00309455	0.00485755	0.525758
cg17758148	-0.00404688	0.00571506	0.480771
cg17758193	0.00387302	0.00461835	0.403983
cg17758205	-0.0059549	0.00637879	0.353121
cg17758256	0.0046683	0.00458239	0.311147
cg17758280	0.00234881	0.00213966	0.275344
cg17758300	0.00519935	0.00805116	0.520116
cg17758319	0.000653742	0.00444221	0.883341
cg17758324	-0.000115259	0.00363833	0.974801
cg17758362	-0.00172203	0.00712415	0.809568
cg17758363	0.0250787	0.0175909	0.157545
cg17758398	0.00720515	0.00774583	0.354843
cg17758410	0.00924509	0.0127326	0.469727
cg17758439	-0.00767139	0.00614361	0.215133
cg17758446	0.0199727	0.0104085	0.0582789
cg17758496	-0.000282425	0.00138116	0.838453
cg17758501	-0.000165902	0.00297294	0.955626
cg17758562	0.00181441	0.00423446	0.669355
cg17758563	0.0128397	0.0106569	0.231541
cg17758575	-0.00519029	0.00507326	0.309112
cg17758583	-0.0100443	0.00526401	0.0596747
cg17758611	0.0117417	0.00768659	0.13025
cg17758617	0.00231573	0.0105476	0.826735
cg17758652	0.019347	0.0612833	0.752988
cg17758663	0.00325538	0.0104523	0.756204
cg17758673	-0.00200134	0.00447669	0.655945
cg17758681	-0.0117959	0.00964799	0.224771
cg17758696	0.0322026	0.0148198	0.0325033
cg17758721	-0.00755182	0.0104814	0.47315
cg17758744	0.00239362	0.0069579	0.731665
cg17758776	-0.000710298	0.00221794	0.749546
cg17758792	-0.00202623	0.00563449	0.720009
cg17758805	-0.00580055	0.00356564	0.107398
cg17758807	-0.00508132	0.00359825	0.161468
cg17758808	-0.00995923	0.00982685	0.313645
cg17758835	0.0149743	0.0102329	0.146978
cg17758878	-0.00319227	0.00586335	0.587528
cg17758880	0.0138647	0.00803207	0.0878661
cg17758888	0.0057887	0.00556573	0.301193
cg17758899	0.00156301	0.00530715	0.76907
cg17758905	-0.00384062	0.00489935	0.435226
cg17758964	0.00064002	0.0046031	0.889739
cg17759028	-0.000678905	0.00132884	0.610714
cg17759045	0.00101283	0.0050456	0.841374
cg17759047	-0.0292752	0.0219418	0.185613
cg17759082	0.00135284	0.00171399	0.432088
cg17759093	-0.00318723	0.00153671	0.0410299
cg17759095	-0.00771377	0.00850578	0.366972
cg17759167	-4.93017e-06	0.0137779	0.999715
cg17759214	-0.00184065	0.00693358	0.791276
cg17759222	-0.00179953	0.00211324	0.396802
cg17759224	-0.0131028	0.0109936	0.236561
cg17759235	0.0111552	0.00491241	0.0256267
cg17759252	-0.0143367	0.0264736	0.589514
cg17759274	-0.0025799	0.0142687	0.856939
cg17759293	-0.00366816	0.00533115	0.493244
cg17759318	0.00139573	0.00700233	0.842475
cg17759322	0.000558071	0.00147729	0.706524
cg17759329	-0.00137783	0.00584136	0.814084
cg17759354	-0.000149964	0.00514574	0.976817
cg17759362	-0.00124437	0.00447018	0.781389
cg17759438	-0.0102167	0.0047255	0.0333615
cg17759443	0.00367197	0.00209808	0.0836163
cg17759445	0.00659598	0.00711179	0.356248
cg17759502	-0.00346326	0.00361723	0.341002
cg17759535	-0.000825739	0.00319372	0.796592
cg17759562	-0.00147635	0.00590899	0.803294
cg17759564	-0.00357097	0.00546514	0.515217
cg17759591	0.00267335	0.00745337	0.720706
cg17759595	0.00683826	0.00682454	0.319118
cg17759605	-0.00897803	0.00351312	0.0123386
cg17759616	0.000494811	0.00496214	0.920798
cg17759706	-0.00535831	0.00398453	0.182193
cg17759716	-0.000854061	0.00481499	0.859626
cg17759717	0.00810626	0.00400848	0.0462194
cg17759736	-0.00138066	0.00452681	0.761098
cg17759806	0.00518111	0.00940924	0.583291
cg17759816	-0.00680807	0.00460286	0.142726
cg17759847	-0.00268563	0.0035537	0.451854
cg17759921	-0.000786647	0.00556216	0.887859
cg17760011	0.00224328	0.0013255	0.0941473
cg17760043	0.00119461	0.00524498	0.820365
cg17760049	0.00760579	0.00628508	0.229505
cg17760058	-0.00142729	0.00266345	0.59341
cg17760063	-0.00339282	0.0035598	0.343185
cg17760114	-0.0167625	0.00724984	0.0231328
cg17760120	0.00830547	0.0116935	0.479441
cg17760295	-0.0243976	0.0104513	0.0218786
cg17760391	-0.00159325	0.00155149	0.307306
cg17760412	0.00579771	0.00424613	0.175645
cg17760455	-0.00695346	0.00465476	0.138836
cg17760464	0.000169981	0.00623244	0.978304
cg17760500	-0.00251347	0.00601905	0.677278
cg17760503	0.000705534	0.00146716	0.631806
cg17760571	0.00022308	0.00148214	0.880709
cg17760582	0.00376994	0.00422685	0.374905
cg17760656	0.0057601	0.00383114	0.136332
cg17760678	-0.000191597	0.00182469	0.916616
cg17760691	0.00282255	0.00416745	0.500023
cg17760786	0.00221391	0.00405907	0.586858
cg17760794	-0.00519512	0.011391	0.649473
cg17760808	0.00174542	0.00428284	0.684613
cg17760814	0.00231075	0.00711175	0.746022
cg17760849	-0.0284252	0.0264326	0.285177
cg17760878	-0.00445992	0.00350785	0.206972
cg17760881	-0.00300754	0.0148485	0.839961
cg17760895	-0.00153133	0.0022844	0.504416
cg17760966	-0.000254447	0.00839042	0.975877
cg17760974	0.00188147	0.00408554	0.646293
cg17760982	0.00110281	0.00804229	0.891247
cg17761001	0.000653789	0.00598721	0.913297
cg17761057	0.00378002	0.00448239	0.401371
cg17761148	-0.00360915	0.00512982	0.483583
cg17761225	0.000981696	0.00284053	0.730475
cg17761226	-0.00376647	0.00402025	0.351417
cg17761365	0.0148441	0.0147932	0.318432
cg17761410	0.00788101	0.00515906	0.130238
cg17761419	-0.00183595	0.0107787	0.865144
cg17761453	0.00061079	0.00486869	0.900455
cg17761526	0.0119106	0.0054046	0.0301799
cg17761538	-0.00441506	0.00607958	0.469659
cg17761554	-0.000777039	0.00160826	0.630199
cg17761654	-0.00479212	0.00385073	0.216668
cg17761733	0.0125129	0.0109782	0.257499
cg17761748	-0.0044023	0.00649246	0.499531
cg17761815	0.00648272	0.00635094	0.310203
cg17761820	-0.00179849	0.00515928	0.728237
cg17761826	-0.00188231	0.0070715	0.790728
cg17761837	-0.00166268	0.00396255	0.675813
cg17761869	0.0102017	0.0101227	0.316346
cg17761898	0.00220867	0.00382444	0.565084
cg17761940	0.00382868	0.00217579	0.081979
cg17761990	-0.00709755	0.00452481	0.120375
cg17761996	-0.0068765	0.00776032	0.378001
cg17762035	-0.00372944	0.00546909	0.497106
cg17762073	0.00642797	0.0132464	0.628711
cg17762124	-0.00223071	0.00439851	0.613332
cg17762146	-0.035755	0.0273979	0.195324
cg17762168	-0.00265053	0.00192633	0.172371
cg17762192	-0.00206673	0.00229976	0.371308
cg17762319	0.0056549	0.00448321	0.210554
cg17762328	-0.000578192	0.00444681	0.896848
cg17762331	-0.00199758	0.00191468	0.299701
cg17762369	0.00136753	0.00397887	0.731902
cg17762387	0.0104927	0.00841181	0.215609
cg17762391	0.0131381	0.0116148	0.261102
cg17762420	0.00139011	0.0025392	0.585465
cg17762554	-0.00761819	0.00892201	0.395525
cg17762586	-0.0190608	0.0151886	0.212861
cg17762617	0.000955304	0.00115689	0.411202
cg17762631	-0.00133693	0.00418491	0.750141
cg17762634	0.00423898	0.00475899	0.37553
cg17762724	0.00994305	0.00597116	0.0994745
cg17762753	0.0134115	0.00758321	0.0804705
cg17762770	-0.00120928	0.00455029	0.791054
cg17762896	-0.00812496	0.00886359	0.361851
cg17762904	0.00218968	0.00344751	0.526999
cg17762927	-0.00134155	0.00315785	0.672009
cg17762933	-0.00221882	0.00210687	0.295195
cg17762936	-0.000615694	0.0053386	0.90845
cg17762975	-0.00418391	0.00343437	0.226423
cg17763019	0.000772196	0.0107656	0.942983
cg17763192	0.00563784	0.0050796	0.270101
cg17763197	-0.00104083	0.00661915	0.875416
cg17763260	-0.00377884	0.00420397	0.371201
cg17763264	0.000141269	0.00792017	0.98581
cg17763346	-0.00228318	0.00398707	0.568361
cg17763354	-0.00621057	0.0106708	0.562061
cg17763454	-0.00627046	0.0195309	0.74894
cg17763485	0.0173087	0.015325	0.261816
cg17763493	0.0114198	0.00695936	0.104425
cg17763531	-0.00382306	0.00600536	0.526052
cg17763553	-0.0161614	0.0112798	0.155507
cg17763566	-0.00999332	0.0544359	0.85477
cg17763613	-0.00131226	0.00142824	0.360744
cg17763682	0.0066399	0.00306774	0.033171
cg17763713	-0.00326336	0.0096285	0.735482
cg17763743	-0.00108196	0.00211941	0.610993
cg17763760	-0.0228478	0.0174355	0.193505
cg17763788	0.0150583	0.00600248	0.0139721
cg17763804	-0.00699384	0.00317485	0.0302458
cg17763909	0.00121307	0.00388485	0.755593
cg17763933	0.000326323	0.00113005	0.773446
cg17763978	0.0051199	0.00501561	0.310183
cg17764008	-0.00153335	0.0012816	0.234779
cg17764057	-0.00555115	0.0123152	0.653288
cg17764125	-0.00709069	0.00461006	0.127656
cg17764134	-0.0012138	0.0022862	0.596824
cg17764141	0.00995776	0.0113602	0.383147
cg17764203	-0.00340962	0.00178854	0.0599033
cg17764249	-0.00672752	0.00540911	0.216936
cg17764313	0.00608034	0.00607891	0.319971
cg17764322	-0.00742286	0.0113929	0.51642
cg17764325	0.0131995	0.0116866	0.261808
cg17764446	-0.0353559	0.0210363	0.0964062
cg17764507	-0.00174567	0.00241099	0.470979
cg17764514	0.00877521	0.00522961	0.0969391
cg17764549	0.00275378	0.00924676	0.766558
cg17764572	-0.00799465	0.00519417	0.127395
cg17764685	0.00517579	0.00462133	0.265805
cg17764775	0.0129555	0.0118246	0.276261
cg17764798	-0.0047337	0.00622351	0.448943
cg17764818	0.00272842	0.00207382	0.191748
cg17764838	0.00057113	0.00488896	0.907272
cg17764946	-0.00705909	0.00711463	0.323855
cg17764986	-0.00216355	0.0023612	0.362046
cg17764988	-6.2758e-05	0.00133455	0.9626
cg17764989	0.00402587	0.00186927	0.0340287
cg17764992	-0.000209017	0.00343932	0.95168
cg17765009	-0.00412918	0.0163682	0.801428
cg17765025	0.00672703	0.00389478	0.0876825
cg17765045	0.00713576	0.00380316	0.063971
cg17765085	0.00395805	0.0028548	0.169151
cg17765088	0.00368956	0.00998196	0.712561
cg17765151	0.0134904	0.0167665	0.42324
cg17765159	-0.00756026	0.00433991	0.0850368
cg17765160	0.0083434	0.00752451	0.270559
cg17765178	0.00307098	0.00372897	0.412449
cg17765184	-0.0107363	0.0114322	0.350266
cg17765291	0.00313173	0.0038274	0.415456
cg17765294	-0.00604492	0.00308943	0.0535967
cg17765304	-0.00124969	0.00164823	0.450378
cg17765324	0.00491679	0.00527959	0.354285
cg17765387	-0.00777551	0.0042349	0.069765
cg17765419	0.00178891	0.00373254	0.632946
cg17765429	-0.00186782	0.00527017	0.723886
cg17765437	-0.00880399	0.00473424	0.0663158
cg17765461	-0.00486169	0.00299584	0.108248
cg17765480	0.00053705	0.00159289	0.736813
cg17765494	-0.0140443	0.00701735	0.0484694
cg17765501	-0.000519269	0.00184337	0.778846
cg17765553	-0.0159586	0.0128122	0.216265
cg17765629	0.00106239	0.00644195	0.869391
cg17765669	-0.00852134	0.0115829	0.463901
cg17765751	0.00107668	0.00137401	0.435399
cg17765775	-0.00761663	0.00493771	0.126572
cg17765885	-0.000283549	0.00276579	0.91858
cg17765891	0.000636841	0.00389344	0.870451
cg17765952	0.00116387	0.00631965	0.854311
cg17766007	0.000219009	0.00139544	0.875651
cg17766026	-0.000214619	0.00875698	0.980503
cg17766035	-0.00646945	0.00825543	0.435368
cg17766055	-0.00681276	0.00634778	0.286127
cg17766062	0.00210793	0.00436581	0.630431
cg17766148	-0.00417711	0.00263259	0.116211
cg17766202	0.00712133	0.00592626	0.232758
cg17766219	-0.00233996	0.00838318	0.780811
cg17766256	0.00384574	0.00832442	0.645247
cg17766291	-0.00596617	0.00685679	0.386634
cg17766302	0.00150142	0.00560638	0.789483
cg17766305	-0.0056924	0.0145489	0.696563
cg17766316	0.00503456	0.00767794	0.513736
cg17766340	-0.00609183	0.00318287	0.0589151
cg17766351	-0.00546873	0.00820834	0.50702
cg17766381	-0.0136669	0.0062586	0.0316757
cg17766448	-0.00171582	0.00495379	0.729905
cg17766468	-0.00339174	0.00322851	0.296372
cg17766496	0.00252917	0.00554722	0.649572
cg17766559	0.0114415	0.010158	0.263113
cg17766651	0.00363109	0.00567649	0.524067
cg17766654	-0.000976876	0.00236138	0.68012
cg17766699	0.0130595	0.00501186	0.0107838
cg17766707	-0.00136964	0.00120928	0.260489
cg17766828	-0.000920717	0.00523462	0.860789
cg17766878	0.00394652	0.00689999	0.568823
cg17766895	0.000219549	0.0020828	0.916293
cg17767036	-0.000527006	0.00791395	0.947059
cg17767057	0.00564985	0.00499564	0.261182
cg17767099	-0.0114981	0.00567966	0.0459921
cg17767192	-0.00399704	0.00928627	0.667951
cg17767203	0.0184192	0.0119543	0.126994
cg17767224	0.0308422	0.011205	0.00719669
cg17767245	-0.00472209	0.00423173	0.267547
cg17767263	0.00172689	0.00443815	0.698151
cg17767303	-0.0003601	0.037932	0.992447
cg17767317	0.00248649	0.00179763	0.170141
cg17767319	0.00283107	0.00390351	0.470237
cg17767427	-0.00903531	0.0113146	0.426722
cg17767431	-0.00650102	0.00390226	0.0993177
cg17767484	0.00204448	0.00479165	0.67067
cg17767542	-0.00146714	0.00288417	0.61226
cg17767567	0.00159833	0.00492853	0.746488
cg17767596	-0.00684247	0.00775636	0.380113
cg17767627	-0.00200617	0.00204523	0.329361
cg17767659	0.00340214	0.00285879	0.237259
cg17767741	-0.00462124	0.00298258	0.124913
cg17767803	-0.00631543	0.00360286	0.0831435
cg17767931	-0.00168907	0.00540276	0.755309
cg17767933	0.0192947	0.0211744	0.364693
cg17767945	0.000161974	0.00142277	0.909623
cg17767949	0.00497804	0.00919517	0.589633
cg17767957	-0.0134442	0.0112085	0.233606
cg17767960	-0.00585367	0.00339029	0.0877889
cg17767975	-8.44944e-05	0.00140059	0.952033
cg17768039	-0.00124258	0.0045151	0.78381
cg17768109	-0.0055456	0.00571766	0.334782
cg17768123	-0.00108503	0.00635441	0.864815
cg17768134	-0.00723002	0.0071496	0.314702
cg17768135	0.00278112	0.00499374	0.579011
cg17768143	0.00503254	0.00725993	0.490035
cg17768170	0.00588843	0.00523362	0.263634
cg17768253	0.000216696	0.00246771	0.930227
cg17768313	-0.0119127	0.00822522	0.151124
cg17768409	-0.0060146	0.00816516	0.463336
cg17768439	0.00278835	0.00246595	0.261273
cg17768474	0.00315203	0.00374835	0.402702
cg17768491	-0.00545669	0.0136257	0.689792
cg17768502	0.0029341	0.00496345	0.555959
cg17768600	-0.00384665	0.0125477	0.759909
cg17768611	-0.00787792	0.00586098	0.182401
cg17768665	0.0005908	0.00658449	0.928711
cg17768691	0.0110813	0.00796585	0.167744
cg17768741	-0.00269181	0.0106463	0.800989
cg17768768	-0.000249541	0.00200445	0.901211
cg17768819	0.00889893	0.00696855	0.204996
cg17768836	0.00903046	0.00450084	0.04792
cg17768957	0.000162072	0.00774745	0.983358
cg17769009	-0.00267475	0.00434309	0.539592
cg17769069	-0.00455157	0.004748	0.340402
cg17769082	-0.0102531	0.00915953	0.266054
cg17769158	-0.00147346	0.00421182	0.727305
cg17769229	-0.0152931	0.0126102	0.228506
cg17769238	-0.00331683	0.00369985	0.372471
cg17769356	-0.00158159	0.00452917	0.727782
cg17769389	0.00148216	0.00496844	0.766174
cg17769442	0.00944463	0.00760609	0.217677
cg17769463	0.000838358	0.00199435	0.675255
cg17769523	0.00145212	0.00733835	0.8436
cg17769558	-0.0132797	0.0127639	0.30103
cg17769629	0.00234435	0.00430675	0.587598
cg17769639	0.000637411	0.0104704	0.951596
cg17769705	0.0043312	0.00515363	0.402978
cg17769731	0.00881014	0.00580966	0.133027
cg17769771	-0.0116244	0.00917915	0.208754
cg17769785	-0.00506543	0.00474446	0.288631
cg17769793	-0.03331	0.0151234	0.0302705
cg17769811	0.00345172	0.0038209	0.368819
cg17769836	0.0040967	0.00752583	0.587591
cg17769854	-0.00198753	0.00685372	0.772511
cg17769925	-0.000217385	0.00119206	0.855723
cg17769967	0.0021522	0.00660767	0.745424
cg17769985	0.000127112	0.00722646	0.986006
cg17769990	0.0017355	0.00153059	0.259961
cg17770035	0.0864477	0.0648871	0.186248
cg17770096	0.00352416	0.00575219	0.541697
cg17770110	-0.000236018	0.00134445	0.861056
cg17770382	-0.0118355	0.0115318	0.307577
cg17770392	-0.000195343	0.00475576	0.96733
cg17770455	0.0113165	0.0191716	0.556536
cg17770458	-0.000470669	0.00552025	0.932249
cg17770461	0.00242527	0.0046176	0.600763
cg17770501	0.00105556	0.00281814	0.7089
cg17770541	0.000727919	0.00122709	0.554582
cg17770564	-0.00877013	0.00633501	0.16978
cg17770593	-0.0098504	0.00618849	0.115073
cg17770595	0.000698092	0.00148284	0.638977
cg17770687	0.00556164	0.00367757	0.134078
cg17770738	0.00638722	0.00425636	0.137072
cg17770792	0.00403754	0.00344275	0.244091
cg17770813	0.00933948	0.0127148	0.464597
cg17770844	0.00303417	0.00585706	0.605748
cg17770886	0.000981077	0.0050645	0.846849
cg17770888	-0.00371252	0.00546948	0.499085
cg17770994	0.00536466	0.00439402	0.225422
cg17771011	-0.00041161	0.0103495	0.968367
cg17771050	-0.0024131	0.00388877	0.536531
cg17771100	-0.00156463	0.00575865	0.786496
cg17771123	-0.000192594	0.00515153	0.970263
cg17771150	-0.00603941	0.00486538	0.21783
cg17771238	-0.00169122	0.0061828	0.785089
cg17771270	0.00865521	0.00691722	0.214195
cg17771377	0.00563904	0.00760178	0.460203
cg17771394	-0.00279832	0.00172347	0.108067
cg17771408	0.00627852	0.00796789	0.432851
cg17771423	-0.0387446	0.0480066	0.421828
cg17771474	-0.00912364	0.00739578	0.220664
cg17771497	-0.0101729	0.00453402	0.0273919
cg17771504	0.00327642	0.00481872	0.49835
cg17771515	-0.00109285	0.00147351	0.460288
cg17771569	-0.00435439	0.00896672	0.62846
cg17771588	0.00797206	0.00817931	0.33243
cg17771605	0.00184539	0.00193703	0.343385
cg17771610	0.00108506	0.00259847	0.677286
cg17771652	-0.00294542	0.00148931	0.0511268
cg17771737	-0.00139802	0.00198747	0.483676
cg17771850	-0.00279219	0.00537884	0.605004
cg17772028	-0.00268933	0.00227167	0.239695
cg17772031	0.00306057	0.00492584	0.536008
cg17772071	0.0209966	0.00717384	0.00436846
cg17772140	-0.0193211	0.014048	0.17255
cg17772144	0.00181117	0.00621376	0.77138
cg17772163	0.0125181	0.00922002	0.178067
cg17772171	-0.00114663	0.00180067	0.525942
cg17772212	-0.0026842	0.00595109	0.65308
cg17772327	0.00457662	0.00396747	0.25185
cg17772342	0.0108481	0.00765292	0.159904
cg17772430	-0.00686295	0.00430503	0.114525
cg17772438	-0.0110006	0.00560531	0.0528969
cg17772490	0.00149833	0.00246644	0.545111
cg17772518	-0.00474226	0.00395985	0.234331
cg17772535	-0.000334828	0.002305	0.88484
cg17772543	-0.00134472	0.00346714	0.699076
cg17772649	-0.00156282	0.00325285	0.632116
cg17772680	-0.00766647	0.0107965	0.479547
cg17772763	0.00493597	0.00244967	0.0469971
cg17772789	-0.00570776	0.00514959	0.270748
cg17772841	-0.00357336	0.00428651	0.406772
cg17772926	0.0253514	0.0119094	0.0361067
cg17773000	-0.000931363	0.00119687	0.438583
cg17773015	-0.00136174	0.00393387	0.73006
cg17773047	-0.0191384	0.0156054	0.22336
cg17773053	0.00100733	0.00615323	0.870341
cg17773225	0.00123469	0.00145211	0.397508
cg17773231	0.0137549	0.00643717	0.0354217
cg17773250	-0.00597225	0.00602231	0.3241
cg17773349	0.000843319	0.00127751	0.510918
cg17773376	-0.00483538	0.00274312	0.0814574
cg17773453	-0.0146639	0.011748	0.215302
cg17773502	0.00292619	0.00618958	0.637569
cg17773562	-0.000997256	0.0134419	0.94103
cg17773636	-0.00157538	0.00179467	0.382464
cg17773637	-0.000381106	0.0049806	0.939183
cg17773654	0.00614376	0.0080007	0.444624
cg17773655	0.0124685	0.00978286	0.205869
cg17773660	0.00451003	0.00402782	0.265915
cg17773710	-0.00439609	0.00712692	0.538959
cg17773763	0.00327537	0.0014301	0.0244219
cg17773776	0.00176253	0.00411022	0.669117
cg17773804	0.00621293	0.00722226	0.392017
cg17773818	0.00155292	0.00166627	0.353929
cg17773861	-0.00691621	0.00849643	0.41786
cg17773914	0.00121938	0.00808067	0.880403
cg17774001	-0.019704	0.009636	0.0438939
cg17774058	-0.00088097	0.0018603	0.636998
cg17774070	9.41858e-05	0.0025024	0.970062
cg17774102	-0.00839973	0.00823498	0.310553
cg17774289	0.0119136	0.00692017	0.0887015
cg17774305	0.00131045	0.00132686	0.326073
cg17774347	0.000568751	0.00187609	0.762494
cg17774395	0.00166496	0.00495833	0.737837
cg17774418	0.027602	0.00950792	0.00468203
cg17774514	0.00158156	0.00351222	0.653612
cg17774528	0.000306195	0.00364307	0.933211
cg17774539	0.000655302	0.00142773	0.647391
cg17774559	0.00074411	0.00660985	0.910626
cg17774569	0.00880327	0.00742084	0.238738
cg17774634	0.00345787	0.00400967	0.390848
cg17774672	0.00583841	0.00329759	0.0801451
cg17774679	0.0189328	0.012357	0.129114
cg17774711	0.00397276	0.00436551	0.365318
cg17774764	-0.00516812	0.00524318	0.327021
cg17774776	0.0107997	0.00744302	0.15038
cg17774797	0.000930636	0.00134687	0.491429
cg17774851	-0.0131826	0.00866864	0.131955
cg17774956	0.000948252	0.00408741	0.817088
cg17774960	-0.0171833	0.0126655	0.178387
cg17775003	-0.0038471	0.00512325	0.454733
cg17775009	0.00494332	0.00401306	0.22134
cg17775034	-0.00171021	0.00642857	0.790844
cg17775063	-0.00187643	0.00912332	0.837526
cg17775079	-0.0300877	0.0168543	0.0777202
cg17775084	-0.00886426	0.00479867	0.0681125
cg17775133	0.0035521	0.0048801	0.468645
cg17775180	0.0156469	0.0155521	0.31716
cg17775218	-0.0128895	0.00865143	0.139875
cg17775235	-0.000862572	0.0014467	0.552567
cg17775283	-0.0102775	0.00741161	0.169085
cg17775293	-0.0218713	0.0176329	0.218172
cg17775332	0.000560429	0.00223069	0.802224
cg17775336	-0.000201182	0.00379889	0.957887
cg17775340	-0.017918	0.0118844	0.135258
cg17775351	-0.00148364	0.00409385	0.717927
cg17775382	-0.00411018	0.0076423	0.592074
cg17775490	-0.0135497	0.00951849	0.158165
cg17775518	-0.00658166	0.00782909	0.402839
cg17775619	0.00634392	0.00788986	0.423554
cg17775621	-0.000478299	0.00127529	0.708536
cg17775624	-0.00816582	0.0124558	0.51382
cg17775713	0.00679101	0.00470512	0.15252
cg17775714	-0.00102699	0.0030205	0.734671
cg17775736	0.00181361	0.00243106	0.457667
cg17775765	-0.00821848	0.00727631	0.261798
cg17775775	-0.0143286	0.00773666	0.0674109
cg17775812	-0.00862307	0.00684917	0.211399
cg17775857	-0.00235864	0.00458228	0.608046
cg17775881	0.00284509	0.00470181	0.546685
cg17775899	0.0115551	0.00643201	0.0758856
cg17775902	0.00600609	0.00381703	0.119233
cg17775903	0.0126913	0.00834992	0.132155
cg17775912	-0.00207826	0.00205552	0.31479
cg17775944	-0.00643396	0.00848265	0.450211
cg17775965	0.00981341	0.00945334	0.302105
cg17775987	0.014876	0.00516395	0.00499492
cg17775989	-0.00580029	0.00549157	0.293794
cg17775994	-0.00747433	0.00607142	0.221615
cg17776040	-0.0382238	0.0239634	0.114318
cg17776207	0.0109475	0.0129682	0.400884
cg17776209	0.000621948	0.00185093	0.737666
cg17776267	-0.00270563	0.0016699	0.108801
cg17776284	0.00952538	0.00956034	0.321847
cg17776324	-0.00158509	0.002746	0.565272
cg17776338	-0.000169448	0.0067317	0.979976
cg17776376	-0.0300414	0.0213115	0.162213
cg17776382	0.000918872	0.00745471	0.902185
cg17776447	-0.0033289	0.00677686	0.62451
cg17776448	-0.00402845	0.00505396	0.42757
cg17776505	0.00469349	0.00989685	0.636516
cg17776535	0.000241853	0.00412025	0.953327
cg17776591	-0.0193634	0.00670329	0.00488197
cg17776599	-0.00546177	0.00250955	0.0322355
cg17776640	0.00229554	0.00419577	0.585705
cg17776688	-0.0049039	0.00629509	0.438092
cg17776774	-0.00796529	0.0185829	0.669247
cg17776832	-0.00587587	0.00427498	0.172824
cg17776833	-0.000633817	0.0033224	0.84915
cg17776904	0.0034354	0.00791464	0.665322
cg17776944	0.00153555	0.010737	0.886609
cg17776964	0.0103973	0.00642375	0.109158
cg17777002	-0.000278572	0.00558888	0.960361
cg17777009	-0.000487554	0.00115149	0.673042
cg17777034	0.00234878	0.00215885	0.27961
cg17777077	-0.00208212	0.00740696	0.779299
cg17777186	-0.00037723	0.00514667	0.941739
cg17777228	-0.00620081	0.00874384	0.480119
cg17777307	-0.00399666	0.00426929	0.351792
cg17777313	-0.00456879	0.00438328	0.30015
cg17777408	0.00364119	0.00499695	0.468152
cg17777432	0.0148102	0.0125725	0.242016
cg17777493	0.00147544	0.00232676	0.527668
cg17777544	0.0226362	0.0133154	0.0927028
cg17777559	0.00399721	0.00371097	0.284398
cg17777561	-0.0028209	0.00254561	0.270854
cg17777592	-0.00317258	0.00271854	0.246393
cg17777603	0.0143266	0.00969421	0.143058
cg17777628	-0.00326496	0.0061636	0.597658
cg17777676	-0.000555391	0.00750117	0.941148
cg17777683	0.0104484	0.00715097	0.147585
cg17777694	-0.000964985	0.0029163	0.74152
cg17777728	0.000987745	0.00121972	0.420257
cg17777731	0.00483851	0.00757614	0.524728
cg17777738	0.00360159	0.0031917	0.262243
cg17777744	0.00475819	0.00449573	0.292812
cg17777759	0.00770534	0.00798764	0.33739
cg17777792	-0.0138648	0.00929814	0.139543
cg17777818	-0.00585001	0.00504924	0.249793
cg17777874	-0.0015283	0.00378386	0.687278
cg17777933	-0.00125206	0.00368842	0.735083
cg17777942	-0.00323131	0.0049474	0.515393
cg17777977	0.00168002	0.0044328	0.705613
cg17777998	-0.0120943	0.00753805	0.112244
cg17778101	0.0134276	0.0164008	0.415186
cg17778120	-0.00055581	0.00326406	0.865184
cg17778165	0.00397116	0.00295751	0.182849
cg17778204	0.0132801	0.00611147	0.0325004
cg17778211	-0.0104515	0.0116085	0.370431
cg17778221	-0.000579151	0.00665219	0.930823
cg17778282	0.0035484	0.00421401	0.40207
cg17778288	0.00542335	0.00520126	0.299976
cg17778313	-0.00695306	0.00315781	0.0303211
cg17778350	-0.0361344	0.0135306	0.00903629
cg17778382	0.00330515	0.00158219	0.0396314
cg17778434	0.00319384	0.0022999	0.168473
cg17778439	-0.0110788	0.00852534	0.197202
cg17778441	0.00045653	0.00175761	0.795675
cg17778453	-0.00220811	0.00345429	0.524347
cg17778482	0.00687627	0.0057683	0.236472
cg17778515	-0.000191615	0.00331289	0.954009
cg17778556	-0.00481165	0.00315609	0.130996
cg17778600	-0.0211561	0.0152748	0.169582
cg17778607	-0.00415803	0.00755733	0.583594
cg17778640	-0.00359289	0.00386626	0.355308
cg17778721	0.00183902	0.00159941	0.253372
cg17778722	0.0046678	0.00406616	0.254131
cg17778795	-0.00112548	0.00434056	0.796022
cg17778867	-0.00129634	0.00533395	0.80855
cg17778883	0.00785232	0.0080473	0.331884
cg17778888	-0.0152825	0.0185531	0.412354
cg17778892	0.00464492	0.00530993	0.384113
cg17778955	-0.00517433	0.0114838	0.653416
cg17778961	0.00153055	0.0027982	0.585795
cg17779026	0.000162547	0.00138857	0.907081
cg17779063	0.00887934	0.0115986	0.446016
cg17779085	-0.000172954	0.0061434	0.977605
cg17779191	-0.0040985	0.0143034	0.775146
cg17779215	0.00169172	0.00346642	0.626757
cg17779289	-0.000654816	0.0058901	0.911736
cg17779296	0.0243832	0.0119011	0.0434935
cg17779384	0.00236752	0.00533232	0.658149
cg17779400	0.00533559	0.00746499	0.476678
cg17779423	-0.0012552	0.00537975	0.816061
cg17779456	0.00092024	0.00221457	0.678771
cg17779481	0.00618162	0.0064959	0.343927
cg17779512	0.00270931	0.00245177	0.272188
cg17779534	-0.00749084	0.004148	0.0743935
cg17779571	0.00532428	0.0111652	0.634655
cg17779607	-0.00960361	0.00855936	0.264949
cg17779658	0.00274481	0.00650327	0.674018
cg17779664	0.013092	0.00536181	0.0166428
cg17779676	-0.00200642	0.00461952	0.665121
cg17779687	0.000422515	0.00392259	0.914471
cg17779707	0.00206266	0.0016692	0.21989
cg17779733	-0.0100856	0.0622581	0.871684
cg17779764	-0.00149343	0.00430783	0.72967
cg17779824	0.00395662	0.00304333	0.197002
cg17779831	-0.0180383	0.00863962	0.0397343
cg17779979	0.0121679	0.0112902	0.284132
cg17779994	-0.00554183	0.00886215	0.533387
cg17780098	0.00125204	0.0012605	0.323325
cg17780129	0.00614234	0.00396452	0.124933
cg17780155	0.0015504	0.007625	0.839351
cg17780165	-0.000227355	0.0019289	0.906444
cg17780246	-0.00557049	0.0189038	0.768944
cg17780291	0.00117593	0.00218314	0.59151
cg17780413	-0.00713387	0.00340986	0.0393407
cg17780447	-0.0103701	0.0160291	0.519365
cg17780470	-0.00102461	0.00506946	0.840299
cg17780495	-0.00895356	0.00629957	0.158805
cg17780565	0.00207069	0.00446602	0.644052
cg17780595	0.00203293	0.00212042	0.340347
cg17780624	0.0028652	0.0020842	0.172747
cg17780657	0.00129682	0.00119149	0.279421
cg17780682	-0.00339383	0.00525217	0.519866
cg17780687	0.0187358	0.0106049	0.0807839
cg17780691	6.65274e-05	0.00567355	0.990671
cg17780731	0.000218545	0.00146188	0.881508
cg17780783	0.00259111	0.00869061	0.766299
cg17780867	0.0378227	0.0138416	0.00761107
cg17780891	-0.000495937	0.00498258	0.920943
cg17780893	-0.0017296	0.00538957	0.749043
cg17780925	5.58994e-05	0.00733722	0.993939
cg17780935	0.0272822	0.0106497	0.0121355
cg17780956	0.00121318	0.00127031	0.342209
cg17780992	0.000831539	0.00134892	0.539207
cg17780995	-0.00141807	0.00145138	0.331255
cg17781033	-0.000279812	0.00706907	0.968517
cg17781167	-0.00485591	0.00368756	0.191352
cg17781172	0.00358998	0.00427873	0.403753
cg17781313	0.00261224	0.00296167	0.380199
cg17781357	0.0080915	0.00448956	0.0749628
cg17781377	0.00322309	0.00217062	0.141194
cg17781418	0.00961772	0.00493916	0.0547316
cg17781464	-0.00340541	0.0082815	0.681932
cg17781494	-0.00304286	0.00450719	0.501394
cg17781515	0.0132356	0.00849945	0.123046
cg17781553	0.00573723	0.0038831	0.143156
cg17781638	-0.00896316	0.0106851	0.403854
cg17781668	0.00983899	0.00914391	0.284895
cg17781669	-0.0140585	0.00784135	0.0764697
cg17781710	0.0105975	0.00927046	0.256113
cg17781716	0.00381839	0.00563839	0.500068
cg17781745	-0.00333138	0.00614503	0.589117
cg17781772	-0.00438151	0.00488091	0.371831
cg17781789	0.0171182	0.00839121	0.0443816
cg17781866	-0.0182615	0.0107205	0.0920604
cg17781892	0.0101953	0.00557094	0.0706629
cg17781893	-0.00509032	0.00458931	0.270414
cg17781897	0.00357667	0.00423715	0.400917
cg17781925	0.00145136	0.00378648	0.702431
cg17781957	0.00244444	0.00877911	0.781337
cg17781958	0.00182554	0.00434272	0.675252
cg17781983	-0.0177855	0.0136693	0.196649
cg17782025	0.00021806	0.00130204	0.867384
cg17782067	0.0139322	0.0080396	0.086648
cg17782167	0.00179988	0.0077516	0.816932
cg17782317	-0.000172335	0.00809525	0.983064
cg17782495	0.0127575	0.00931707	0.174441
cg17782542	0.00503649	0.00830219	0.545666
cg17782547	0.0220176	0.00827699	0.00929967
cg17782550	0.00741361	0.0118256	0.53236
cg17782619	-0.00344754	0.00461468	0.457029
cg17782640	-0.0191224	0.00605528	0.00218432
cg17782687	-0.00269296	0.00413309	0.516402
cg17782702	0.00051164	0.00915088	0.95554
cg17782713	0.0246423	0.0164106	0.136819
cg17782715	-0.00289454	0.0015187	0.0599611
cg17782848	-0.00632821	0.00671541	0.348627
cg17782903	-0.00664612	0.0032541	0.0441407
cg17782932	0.00353372	0.00546359	0.51948
cg17782950	-0.00486864	0.00777091	0.532613
cg17782960	-0.00329824	0.00332954	0.324628
cg17782972	-0.00205451	0.00167754	0.223989
cg17782974	-0.00159503	0.00222472	0.475321
cg17783015	-0.00433478	0.00473923	0.362899
cg17783031	-0.00111134	0.00156724	0.480157
cg17783086	-0.00770121	0.0072243	0.289367
cg17783117	0.0101323	0.0126421	0.425043
cg17783135	-0.00148608	0.0150006	0.921312
cg17783140	0.00223965	0.00566988	0.693803
cg17783144	0.000988119	0.00346426	0.776144
cg17783174	-0.00840067	0.00725064	0.249785
cg17783183	0.00457978	0.00408957	0.265852
cg17783201	-0.00529331	0.0044739	0.239971
cg17783213	0.00119055	0.00387044	0.759122
cg17783239	0.0308457	0.0207142	0.140075
cg17783244	-0.0018147	0.00420772	0.667332
cg17783288	0.00847265	0.00671193	0.210205
cg17783317	0.00348361	0.00613813	0.571812
cg17783333	0.000150202	0.00540009	0.977874
cg17783359	0.00187179	0.0027995	0.505511
cg17783368	-0.0280535	0.0180049	0.122839
cg17783401	0.0030962	0.00678028	0.649062
cg17783509	0.008948	0.00643449	0.167884
cg17783565	-0.00159932	0.00567688	0.778823
cg17783593	-0.000834767	0.00122247	0.496514
cg17783640	-0.00604865	0.00466666	0.198355
cg17783671	-0.000602672	0.00135047	0.656511
cg17783682	-0.00921435	0.0130505	0.482043
cg17783697	-0.0035637	0.00745451	0.633807
cg17783815	0.000557649	0.00398916	0.889148
cg17783827	0.00208989	0.00651481	0.749138
cg17783968	0.0152163	0.00935577	0.10748
cg17783982	-0.000313239	0.00118256	0.791727
cg17784027	0.00502657	0.0121863	0.681004
cg17784050	-0.000629368	0.0061156	0.91827
cg17784070	4.30069e-05	0.00825576	0.995856
cg17784127	-0.0210891	0.00993023	0.0365317
cg17784157	0.0045645	0.00461273	0.325141
cg17784318	0.00505204	0.0155067	0.745359
cg17784403	-0.00472596	0.00299398	0.118083
cg17784503	-0.000213695	0.00365133	0.953465
cg17784516	0.0068701	0.00366657	0.0643272
cg17784528	-0.000419187	0.00118177	0.723665
cg17784580	0.00408422	0.0064677	0.529383
cg17784587	-0.00353388	0.00393961	0.372188
cg17784591	-0.00139328	0.00397842	0.727028
cg17784596	-0.000426468	0.00135683	0.754037
cg17784606	0.00149807	0.00280781	0.595021
cg17784734	0.00129896	0.00378777	0.732475
cg17784744	-0.0013369	0.00708999	0.850876
cg17784749	-0.00100675	0.00395699	0.79977
cg17784781	-0.000157412	0.00399627	0.96867
cg17784811	0.000385955	0.00241946	0.873628
cg17784863	-0.0197242	0.0137581	0.155259
cg17784876	-0.0232628	0.0129263	0.0753831
cg17784897	-0.0040201	0.00372328	0.283251
cg17784921	0.000568876	0.00525743	0.914083
cg17784922	-0.00656351	0.00576107	0.257711
cg17784972	-0.0061306	0.015717	0.697444
cg17784987	0.0023813	0.00302017	0.432567
cg17785018	-0.00865891	0.00642811	0.181466
cg17785041	-0.0124085	0.0579185	0.830861
cg17785100	0.000511103	0.0070653	0.942497
cg17785115	0.0016531	0.00429583	0.701314
cg17785191	0.0171845	0.00730886	0.0209732
cg17785202	0.000600523	0.00601946	0.920762
cg17785206	-0.00318651	0.00374413	0.397068
cg17785214	-0.00237961	0.00193388	0.221832
cg17785250	-0.00308859	0.0057382	0.591778
cg17785288	0.00919197	0.00452284	0.0451685
cg17785345	0.000123555	0.00738794	0.986695
cg17785398	-0.0046576	0.00420398	0.270957
cg17785468	-0.00602234	0.0107283	0.576003
cg17785469	0.00263482	0.00617711	0.670764
cg17785504	0.00594625	0.00461836	0.201326
cg17785515	-0.000700389	0.00458861	0.879039
cg17785523	0.0041108	0.00317323	0.198588
cg17785653	-0.000788579	0.0041831	0.850912
cg17785683	-0.0055295	0.00723586	0.446828
cg17785718	-0.000426766	0.00528659	0.935845
cg17785781	0.0011672	0.00119009	0.329426
cg17785786	0.0198024	0.0153866	0.201511
cg17785802	0.00577037	0.00939223	0.54057
cg17785887	-0.00209096	0.00542712	0.700971
cg17785937	-0.0226995	0.00842707	0.00847935
cg17785969	-0.00779003	0.00365823	0.036042
cg17786042	0.00116898	0.00215675	0.589197
cg17786067	-0.00268257	0.00340739	0.433258
cg17786069	0.00398565	0.00687349	0.563509
cg17786077	-0.00332892	0.0108538	0.7598
cg17786129	-0.00287652	0.00512668	0.576179
cg17786175	0.003895	0.00783951	0.620553
cg17786201	0.000970319	0.00309163	0.754384
cg17786202	-0.000393141	0.00155222	0.800652
cg17786215	0.00442784	0.00484419	0.363216
cg17786216	0.00176968	0.00119697	0.142894
cg17786220	-0.00275892	0.00936648	0.769037
cg17786254	-0.00623044	0.00275155	0.0260392
cg17786255	-0.0153798	0.00555157	0.00684508
cg17786267	0.0215489	0.0103113	0.039552
cg17786281	0.00412468	0.00486142	0.398515
cg17786287	0.00873537	0.00617947	0.161044
cg17786378	0.00472372	0.0062297	0.450346
cg17786388	0.0048611	0.00291547	0.0990414
cg17786468	0.00584189	0.00490048	0.236462
cg17786496	-0.00296098	0.00716636	0.680494
cg17786516	-0.00848248	0.0107961	0.434177
cg17786532	0.000377534	0.00713174	0.957903
cg17786598	-0.00148825	0.00258686	0.566564
cg17786642	0.00559994	0.00320061	0.0837058
cg17786659	-0.0181722	0.013217	0.172689
cg17786661	0.0141628	0.00919906	0.12729
cg17786697	0.00972356	0.00454404	0.035167
cg17786776	0.000944559	0.00867671	0.913563
cg17786845	-0.013904	0.00521137	0.00910008
cg17786864	0.00944299	0.00551748	0.090558
cg17786880	-0.0051369	0.00830596	0.537888
cg17786893	-0.00246709	0.00551315	0.655633
cg17786894	-0.0105116	0.00883752	0.237505
cg17786902	-0.00752475	0.00595227	0.209542
cg17786935	-0.00773732	0.0096195	0.423395
cg17786959	0.00730262	0.00541182	0.180715
cg17786966	0.0146014	0.0111703	0.194603
cg17787005	0.000266812	0.00149446	0.858719
cg17787084	0.0138754	0.00579331	0.0187622
cg17787108	0.0205287	0.0136423	0.136002
cg17787134	0.00863162	0.00509448	0.0937843
cg17787159	-9.45945e-05	0.002282	0.96703
cg17787161	-0.00244083	0.00730139	0.738961
cg17787219	0.00239055	0.00163315	0.146862
cg17787321	-0.00943945	0.00948037	0.322165
cg17787343	0.00600685	0.00980042	0.54153
cg17787366	-0.00395093	0.001779	0.0289566
cg17787387	-0.00893316	0.0100895	0.378385
cg17787405	-0.0164152	0.0113964	0.153348
cg17787502	-0.00265856	0.00375403	0.480722
cg17787556	0.0043708	0.00306795	0.157832
cg17787583	-0.00113649	0.0041622	0.785461
cg17787710	-0.00265622	0.00178792	0.140988
cg17787809	-0.0108737	0.00613877	0.0800114
cg17787876	-0.00204125	0.00904846	0.822049
cg17787988	0.00185802	0.00341738	0.58804
cg17787990	0.0123784	0.00570582	0.0327765
cg17788011	-0.00241871	0.00393577	0.540458
cg17788013	-0.00472175	0.00557338	0.39921
cg17788031	0.0036	0.00454474	0.430442
cg17788054	-0.000762202	0.00423498	0.857589
cg17788066	0.0175931	0.00986483	0.0780066
cg17788082	0.00383541	0.00804934	0.634921
cg17788227	-0.00951945	0.0063764	0.139076
cg17788292	0.00819929	0.00765489	0.287079
cg17788342	-0.0119978	0.00525541	0.0248716
cg17788349	-0.00149293	0.00486495	0.759673
cg17788362	-0.0200919	0.00762899	0.00999746
cg17788374	0.00893918	0.00808616	0.271994
cg17788418	-0.00121341	0.00436984	0.781918
cg17788468	-0.000270389	0.00503237	0.957273
cg17788475	-0.00332875	0.00834497	0.69095
cg17788480	0.000487278	0.00148342	0.743335
cg17788512	-0.00368549	0.00548407	0.503342
cg17788533	0.00531125	0.00482121	0.273656
cg17788570	0.00171049	0.00649453	0.792885
cg17788587	0.00303839	0.00448701	0.500105
cg17788595	-0.00612063	0.00412305	0.141293
cg17788603	-0.00995696	0.00735913	0.179559
cg17788613	-0.00804077	0.00931821	0.39056
cg17788682	8.24299e-05	0.00141176	0.953573
cg17788708	-0.00134778	0.00776774	0.862654
cg17788761	0.0109972	0.00471887	0.0220949
cg17788778	-0.00237378	0.00332744	0.477511
cg17788832	-0.00353571	0.00322955	0.276626
cg17788850	-0.00158254	0.0037175	0.671377
cg17788938	3.38663e-06	0.0014317	0.998118
cg17788994	-0.00766826	0.00544039	0.16225
cg17789012	-0.00104891	0.00196678	0.595178
cg17789102	0.000869465	0.0020559	0.673404
cg17789138	-0.00441503	0.00219496	0.0473738
cg17789193	0.00718771	0.0109393	0.512882
cg17789273	0.0186067	0.00786344	0.0201906
cg17789375	0.00525855	0.00491025	0.287162
cg17789464	0.00506011	0.00302804	0.0982985
cg17789517	-0.00105042	0.00274294	0.702689
cg17789542	0.00236709	0.00259798	0.364745
cg17789565	-0.00570246	0.0037826	0.135292
cg17789626	0.0129219	0.0120724	0.287414
cg17789713	-0.00452454	0.00903515	0.617797
cg17789762	0.000289883	0.00499243	0.95383
cg17789800	-0.00131159	0.00187962	0.487165
cg17789809	0.00186642	0.00760286	0.806655
cg17789859	0.00609214	0.00590878	0.305383
cg17789869	-0.0071622	0.00537087	0.18584
cg17789896	-0.00177531	0.00353928	0.617215
cg17789904	-0.00198427	0.00397655	0.619044
cg17789933	-0.00164082	0.00403186	0.685034
cg17790037	0.0025147	0.00388427	0.519074
cg17790038	8.97218e-05	0.00730507	0.990229
cg17790113	0.00272759	0.00500021	0.586809
cg17790129	-0.0110876	0.0107536	0.305371
cg17790159	0.000987703	0.00458235	0.829847
cg17790163	0.00530935	0.00561472	0.346965
cg17790171	0.000446742	0.00761401	0.953347
cg17790241	0.00853218	0.00544672	0.120867
cg17790273	-0.00102406	0.00900575	0.909728
cg17790311	-0.00106286	0.0068963	0.877872
cg17790333	-0.00423637	0.00369022	0.254116
cg17790358	0.00534463	0.00690349	0.440916
cg17790372	0.00394105	0.00543874	0.470626
cg17790400	-0.00183886	0.00185708	0.324826
cg17790417	-0.0214521	0.0154703	0.169088
cg17790431	0.00155196	0.00328298	0.637591
cg17790434	0.00944766	0.00554009	0.0917018
cg17790532	-0.0112128	0.00999181	0.264864
cg17790685	0.00816096	0.00949364	0.392359
cg17790750	0.00636789	0.00560102	0.258695
cg17790804	0.00134566	0.0013878	0.334919
cg17790928	0.00934667	0.00771378	0.228914
cg17790965	-0.00128224	0.0043473	0.768733
cg17791020	0.00376385	0.00461163	0.416634
cg17791035	0.00137693	0.00295165	0.642026
cg17791122	0.00064752	0.00531999	0.903406
cg17791316	-0.014336	0.00556448	0.0116716
cg17791346	0.0172065	0.00791031	0.0323279
cg17791489	0.0145269	0.00921483	0.118548
cg17791491	-0.000306903	0.0101213	0.975879
cg17791617	-0.00742883	0.0116354	0.524848
cg17791651	0.00321378	0.00609867	0.59956
cg17791726	-0.00105462	0.00332726	0.752031
cg17791766	0.00128019	0.00154588	0.409863
cg17791799	-0.0145114	0.014758	0.328193
cg17791867	-0.00142811	0.00213778	0.505882
cg17791936	-0.00405379	0.00715541	0.572489
cg17791945	0.000358056	0.000934031	0.702399
cg17791946	0.00806376	0.00837967	0.338566
cg17791977	0.0181721	0.00800585	0.0256881
cg17792036	0.00204921	0.00407972	0.616731
cg17792077	-0.00375265	0.00404653	0.356298
cg17792108	0.00604284	0.00867588	0.487966
cg17792125	0.00865364	0.00903439	0.34079
cg17792144	9.61265e-05	0.00104608	0.926995
cg17792149	0.0211065	0.00833402	0.0131172
cg17792315	0.000413431	0.0016025	0.797023
cg17792419	-0.00294903	0.00539214	0.585838
cg17792581	0.00342821	0.00654146	0.60156
cg17792616	-0.0267831	0.0114416	0.0215267
cg17792658	-0.00151016	0.00559145	0.787735
cg17792666	0.00997256	0.00893784	0.267594
cg17792677	-0.000164862	0.00379408	0.965441
cg17792740	0.00182861	0.00656139	0.781142
cg17792742	0.0186848	0.00617829	0.00327546
cg17792788	0.00113642	0.00124491	0.363844
cg17792806	0.00950089	0.00717319	0.188806
cg17792833	-0.0149481	0.00617003	0.01748
cg17792843	-0.00484205	0.00504637	0.33996
cg17792849	0.00745681	0.00483121	0.126348
cg17792876	-0.000268741	0.00133838	0.841328
cg17792882	0.0112011	0.00499784	0.0275589
cg17792970	-0.00484721	0.0039643	0.224739
cg17792994	0.00194099	0.00859345	0.821834
cg17793002	-0.0128066	0.0350332	0.715584
cg17793059	-0.00130996	0.00287726	0.650042
cg17793074	0.0011194	0.00603377	0.853252
cg17793163	0.00523985	0.00432927	0.22943
cg17793251	0.0043479	0.00617625	0.483331
cg17793286	-0.0014074	0.00604985	0.816592
cg17793354	-0.00176451	0.00319228	0.581857
cg17793357	-0.0050274	0.00731024	0.493458
cg17793372	-0.0074639	0.00823938	0.367501
cg17793497	0.00176468	0.00560225	0.753519
cg17793515	0.00499245	0.00426154	0.24459
cg17793549	0.0192629	0.0164924	0.246002
cg17793608	-0.0114239	0.00930342	0.222787
cg17793675	-0.0112852	0.00697889	0.109488
cg17793721	-0.00351845	0.0112824	0.755899
cg17793749	0.0141627	0.00672192	0.0380017
cg17793767	-0.0137634	0.00841706	0.105624
cg17793776	0.000475247	0.00113031	0.675188
cg17793781	0.00391482	0.0155677	0.802043
cg17793814	-0.0122709	0.00506282	0.0174331
cg17793848	0.000883107	0.0013849	0.525363
cg17793880	-0.00217374	0.00537641	0.686976
cg17793891	-0.00409768	0.00374951	0.277474
cg17793964	-0.00967867	0.00852628	0.259427
cg17794012	-0.00108507	0.0141885	0.939217
cg17794241	-0.00140242	0.00615483	0.820293
cg17794261	-0.0017428	0.00227006	0.444725
cg17794289	0.00356603	0.00395008	0.369139
cg17794320	0.00937481	0.00874983	0.286941
cg17794327	-0.00347709	0.0076137	0.649033
cg17794417	0.00264124	0.00137874	0.0586893
cg17794524	-0.0229668	0.0169208	0.178192
cg17794539	-0.00357366	0.00637763	0.576686
cg17794604	0.0251914	0.0177795	0.16009
cg17794650	-0.00580009	0.00412674	0.163437
cg17794695	0.0146821	0.00543239	0.0082694
cg17794776	-0.00974469	0.00473381	0.0425307
cg17794778	0.00415425	0.00592687	0.485225
cg17794784	0.00362835	0.00542935	0.505721
cg17794788	-0.0141894	0.0108806	0.19564
cg17794813	-0.0108261	0.0082911	0.19508
cg17794872	6.33444e-06	0.00477575	0.998945
cg17794914	0.000416822	0.00607973	0.945498
cg17794996	-0.0247521	0.0124062	0.049157
cg17795059	-0.00274952	0.00778523	0.724814
cg17795121	0.00853675	0.0107431	0.428994
cg17795158	0.00316161	0.00386544	0.415639
cg17795164	-9.97556e-05	0.00159775	0.95036
cg17795177	0.0032006	0.00394646	0.419575
cg17795258	-0.00665288	0.0079915	0.407409
cg17795291	0.000111117	0.00632487	0.986023
cg17795343	-0.0035523	0.00593841	0.551266
cg17795486	-0.000173719	0.00133666	0.896894
cg17795540	0.00288402	0.00452966	0.525995
cg17795586	0.00381512	0.00403348	0.346838
cg17795611	0.00117483	0.00370245	0.751767
cg17795629	0.00459824	0.00547817	0.403559
cg17795695	0.00416486	0.00724538	0.56689
cg17795789	-0.0032542	0.0035982	0.368283
cg17795924	0.00784815	0.00384746	0.0444009
cg17796010	-0.00377708	0.00612777	0.539249
cg17796016	0.00446929	0.00423109	0.293757
cg17796043	0.000953356	0.00633322	0.880693
cg17796198	-0.00157265	0.00465146	0.736104
cg17796318	0.00538282	0.00710256	0.450576
cg17796323	-0.013109	0.0061084	0.034652
cg17796330	-0.000857541	0.00162238	0.598451
cg17796333	-0.000986962	0.00542136	0.855967
cg17796348	-0.00703163	0.00640071	0.274987
cg17796362	-0.000417946	0.00459972	0.92781
cg17796461	0.0077645	0.00600109	0.199142
cg17796499	0.00849296	0.00681887	0.216289
cg17796511	0.00727643	0.00560524	0.197667
cg17796534	-0.00325864	0.0101179	0.748175
cg17796593	-0.00501495	0.00503627	0.322125
cg17796634	0.00336137	0.00693562	0.62914
cg17796656	-0.00184783	0.00659139	0.779882
cg17796813	-0.0147771	0.0073048	0.0461507
cg17796820	0.00653361	0.00510838	0.204299
cg17796836	-0.00631331	0.00655348	0.33804
cg17796897	0.000607741	0.00122969	0.622395
cg17796923	0.0118161	0.0076364	0.125412
cg17796960	-0.00901699	0.0130838	0.49255
cg17796982	0.00202527	0.00901665	0.822806
cg17797028	0.00245066	0.0124635	0.844577
cg17797074	-0.0200352	0.0101856	0.052369
cg17797106	0.00558126	0.00391407	0.157462
cg17797158	-0.00316708	0.00365017	0.387971
cg17797182	0.000401759	0.000915987	0.662033
cg17797229	-0.0108607	0.017744	0.542082
cg17797252	-0.0028512	0.0107649	0.791743
cg17797313	0.00161523	0.0114434	0.888078
cg17797360	-0.0363274	0.0120387	0.00334186
cg17797384	-0.00353474	0.00616644	0.567973
cg17797395	-0.00342034	0.00541758	0.529473
cg17797407	-0.00659939	0.00914047	0.472233
cg17797414	-0.000417198	0.00461884	0.928236
cg17797446	-0.0056782	0.00409339	0.168935
cg17797480	-0.00321093	0.00344211	0.353486
cg17797514	-0.00330792	0.00447238	0.461514
cg17797591	-0.0267873	0.0167719	0.113859
cg17797614	-0.000507749	0.00135556	0.708893
cg17797731	-0.000548898	0.00685823	0.936393
cg17797797	0.000454777	0.00468649	0.922918
cg17797848	0.00990294	0.00976461	0.313316
cg17797857	-0.0153272	0.00615618	0.0146858
cg17797859	-0.00271326	0.00520291	0.603352
cg17797863	0.00157232	0.00752285	0.834932
cg17797874	-0.00563717	0.00494084	0.257028
cg17797898	0.00369481	0.00517893	0.477489
cg17797971	-0.0166329	0.0136484	0.226265
cg17797973	0.0010716	0.00154222	0.489005
cg17798016	-0.00662965	0.00741026	0.373439
cg17798037	-0.00946296	0.0106272	0.375682
cg17798063	0.00144803	0.00350951	0.680914
cg17798070	-0.00674774	0.00789989	0.395364
cg17798085	0.000889844	0.00193908	0.647451
cg17798103	0.0181912	0.0113563	0.112811
cg17798175	-5.75157e-05	0.0066731	0.993143
cg17798192	0.000362137	0.00117129	0.757926
cg17798194	0.000138431	0.00385697	0.971451
cg17798208	-0.00338427	0.00392916	0.391429
cg17798225	-0.000623393	0.00368884	0.866193
cg17798252	-0.00202061	0.00689803	0.770276
cg17798320	-0.000476398	0.00468872	0.919304
cg17798347	-0.00405778	0.00185078	0.0310151
cg17798439	0.00362453	0.00488105	0.459741
cg17798547	-0.00456134	0.00580783	0.434365
cg17798563	0.0235472	0.00912987	0.0115844
cg17798568	-0.000189559	0.00106474	0.859111
cg17798590	0.00320148	0.00399999	0.425675
cg17798614	0.00373873	0.0074845	0.618667
cg17798626	-0.014257	0.00795716	0.0766538
cg17798633	-0.00490885	0.0049487	0.323975
cg17798638	-0.00972303	0.00575671	0.0948022
cg17798654	-0.00015025	0.00336133	0.964449
cg17798659	-0.00356374	0.00475865	0.455939
cg17798847	-0.00236166	0.00428749	0.583165
cg17798857	0.0489763	0.0259512	0.062462
cg17798901	-0.00433279	0.00677242	0.524003
cg17798934	0.00677151	0.00591544	0.255466
cg17798944	-0.000914661	0.00381995	0.811325
cg17798978	0.00205709	0.00357169	0.566141
cg17798981	0.00525323	0.00366979	0.155875
cg17799013	0.00212934	0.00857659	0.804508
cg17799033	0.0134376	0.00688494	0.0541854
cg17799040	-0.00876686	0.00976284	0.371673
cg17799052	0.00323487	0.00425663	0.449332
cg17799068	0.000867715	0.00199689	0.664977
cg17799090	0.00634739	0.0043856	0.1514
cg17799196	0.00237121	0.00539858	0.661585
cg17799244	-0.000482041	0.00427384	0.910458
cg17799287	-0.0150841	0.0135033	0.26704
cg17799295	0.00176726	0.00356125	0.620971
cg17799319	0.00340551	0.00886721	0.701873
cg17799326	-0.00632482	0.0111989	0.573681
cg17799334	-0.00311177	0.00198206	0.120054
cg17799341	-0.0189347	0.00798139	0.0198797
cg17799449	-0.00126513	0.003844	0.742858
cg17799456	0.0165389	0.0112782	0.146133
cg17799488	-0.00831948	0.00339951	0.0164051
cg17799508	0.00184132	0.00357511	0.607832
cg17799563	-0.00208704	0.00572958	0.716549
cg17799599	-0.0127822	0.0164755	0.439953
cg17799601	0.0107442	0.00336527	0.00196258
cg17799610	0.0105017	0.0038924	0.00837789
cg17799611	0.000546665	0.00180885	0.763208
cg17799614	0.000493714	0.0101041	0.961141
cg17799742	0.00153538	0.00747772	0.837796
cg17799757	-0.00662307	0.00589002	0.263912
cg17799760	-0.00808221	0.00392736	0.0425899
cg17799868	0.000285566	0.00568028	0.96002
cg17799946	0.0129326	0.00834219	0.124707
cg17799971	0.00569603	0.005408	0.295138
cg17799982	-0.004712	0.00699854	0.502552
cg17800096	0.0101658	0.00724325	0.164032
cg17800124	-0.00123922	0.00391413	0.752303
cg17800229	-0.00208053	0.00366367	0.571578
cg17800356	-0.00657661	0.0104216	0.529658
cg17800396	0.00331615	0.00411431	0.422438
cg17800401	0.00212752	0.00284438	0.456493
cg17800416	-0.0133674	0.0143549	0.354322
cg17800426	0.000456461	0.00432845	0.916257
cg17800428	-0.00589095	0.00376834	0.121618
cg17800442	-0.000515904	0.00204625	0.801542
cg17800497	-0.00335343	0.010472	0.749564
cg17800538	-0.00140731	0.00183468	0.445122
cg17800627	-0.00338671	0.00414249	0.415845
cg17800653	-0.00747633	0.0117702	0.526972
cg17800666	-0.00136676	0.00765288	0.858671
cg17800669	0.0101654	0.0086289	0.241984
cg17800698	-0.000590841	0.0072022	0.934806
cg17800708	0.00547605	0.0034847	0.119707
cg17800788	-0.0258857	0.0131641	0.0524417
cg17800870	-0.012066	0.0140801	0.393825
cg17800929	0.000318133	0.00120454	0.792319
cg17800960	-0.00119733	0.00495576	0.809656
cg17800974	-0.0048735	0.00550227	0.378206
cg17801018	0.00301913	0.00603289	0.618026
cg17801058	-0.00622652	0.00383892	0.108434
cg17801073	0.00448082	0.0124131	0.718994
cg17801117	-0.000498212	0.00165075	0.763518
cg17801256	0.00120122	0.00134156	0.37305
cg17801268	0.000802241	0.00132353	0.546
cg17801295	0.0046609	0.00710804	0.513734
cg17801337	0.00172166	0.0034688	0.620916
cg17801352	0.00280974	0.00929153	0.763071
cg17801369	0.00158953	0.00742798	0.831053
cg17801432	0.00400568	0.0113123	0.724121
cg17801467	0.00185428	0.00138929	0.185457
cg17801546	-0.00423999	0.00589641	0.474019
cg17801560	-0.000705587	0.00448999	0.875493
cg17801629	-0.00119131	0.0038831	0.759735
cg17801765	-0.000749669	0.00207321	0.718529
cg17801840	0.00111548	0.00207707	0.592608
cg17801860	-3.6547e-05	0.00361062	0.991947
cg17801864	-0.0047312	0.00629492	0.454326
cg17801930	-0.00500366	0.011118	0.653792
cg17801983	0.00183256	0.00179926	0.31126
cg17802076	-0.0149384	0.012564	0.237684
cg17802101	-0.00471985	0.00434668	0.280544
cg17802144	-0.000103963	0.00312472	0.973535
cg17802179	0.00204744	0.00316301	0.519136
cg17802213	0.019675	0.0128139	0.128304
cg17802216	-0.000273576	0.00450593	0.951726
cg17802220	-0.00678257	0.00920171	0.463046
cg17802231	-0.00471059	0.00542442	0.387562
cg17802281	-0.00204983	0.00641523	0.750094
cg17802296	0.00366816	0.00424254	0.389628
cg17802364	-0.00478026	0.00545051	0.382886
cg17802460	-0.00963069	0.00380549	0.013181
cg17802464	0.00388064	0.00639498	0.545546
cg17802475	0.00673202	0.00442192	0.131531
cg17802486	-9.28235e-06	0.0042438	0.99826
cg17802514	-0.0023417	0.0072299	0.746798
cg17802537	0.0105648	0.00510128	0.0413201
cg17802549	-0.0203071	0.0162736	0.215434
cg17802552	-0.00664018	0.00383135	0.0866175
cg17802587	-0.00132738	0.00150032	0.378738
cg17802600	0.000657798	0.00292122	0.822368
cg17802633	-0.00523617	0.00802891	0.516015
cg17802766	0.00685025	0.00442012	0.124823
cg17802810	0.000840617	0.00562125	0.881471
cg17802847	-0.00189726	0.00271993	0.487324
cg17802942	0.0016096	0.0019156	0.403066
cg17802949	0.00847238	0.00404665	0.039199
cg17802961	-0.00181315	0.00162142	0.266541
cg17803054	0.00104117	0.0023884	0.66397
cg17803089	0.0010333	0.00232788	0.65823
cg17803100	-0.00175798	0.00683758	0.797704
cg17803175	-0.00186909	0.00224113	0.406569
cg17803226	0.00219128	0.00408899	0.593397
cg17803235	-0.000729847	0.00397841	0.85487
cg17803284	-0.00264787	0.00509881	0.604863
cg17803298	-0.0104184	0.00576995	0.0744359
cg17803329	0.00925146	0.011381	0.418503
cg17803369	-0.00259504	0.00528773	0.624828
cg17803410	-0.00739484	0.00614716	0.232252
cg17803418	-0.00273768	0.00555625	0.623452
cg17803430	-0.00773813	0.00578476	0.184489
cg17803457	0.00154859	0.00663464	0.815992
cg17803467	-0.00353636	0.00214789	0.103283
cg17803471	-0.000699269	0.00436461	0.873084
cg17803523	-0.0031402	0.00348008	0.36937
cg17803536	0.00390636	0.00371491	0.295924
cg17803546	-0.00211577	0.00839334	0.801576
cg17803589	-0.013856	0.00999065	0.169018
cg17803629	-0.019877	0.0113331	0.082971
cg17803667	0.00115014	0.00398695	0.773669
cg17803713	-0.00672125	0.00906162	0.46025
cg17803840	0.0017299	0.00410087	0.674184
cg17803876	0.00117675	0.00380553	0.757893
cg17803965	-0.00618552	0.00867277	0.477623
cg17803969	0.0072372	0.0056571	0.204189
cg17803993	0.0017066	0.0134924	0.899639
cg17804048	0.00555944	0.00379514	0.146556
cg17804071	-0.0126612	0.00971475	0.195911
cg17804086	0.00321704	0.00450862	0.477427
cg17804100	0.000780661	0.0017394	0.654684
cg17804109	-0.00995469	0.00429969	0.0229552
cg17804112	0.00372019	0.00780638	0.634872
cg17804129	0.00499701	0.00592319	0.401187
cg17804137	-0.00328394	0.0103207	0.751104
cg17804141	0.00388717	0.00833725	0.642208
cg17804143	-0.00699055	0.00767797	0.365091
cg17804154	0.00256089	0.00937031	0.785272
cg17804248	-0.000155569	0.00134001	0.907844
cg17804261	0.00342277	0.00637758	0.592854
cg17804302	-0.000262727	0.00133774	0.844758
cg17804348	0.00497031	0.0123565	0.688491
cg17804356	0.0131835	0.00687777	0.058542
cg17804387	0.000332714	0.00217905	0.878998
cg17804401	-0.0086037	0.00510389	0.0954344
cg17804441	0.000882322	0.00742036	0.905624
cg17804476	-0.00305483	0.00440577	0.489925
cg17804488	0.00425572	0.00627587	0.499503
cg17804551	-0.0144163	0.0118466	0.226926
cg17804581	0.000179363	0.00172487	0.91742
cg17804611	0.00521535	0.00726738	0.474903
cg17804635	0.0012675	0.00184608	0.494167
cg17804723	-0.00146256	0.00657019	0.824364
cg17804750	0.0175789	0.00902327	0.0546174
cg17804757	-0.000936395	0.00408648	0.819295
cg17804779	0.00457643	0.00587395	0.438031
cg17804825	-0.00137852	0.00511759	0.788284
cg17804850	-0.0206989	0.0137894	0.136958
cg17804886	-0.00559502	0.00435092	0.201876
cg17804959	0.014129	0.0102375	0.171086
cg17804981	0.00280234	0.00440781	0.526596
cg17804987	0.00169902	0.00141043	0.231619
cg17804999	-0.00143241	0.00186529	0.44461
cg17805031	-0.00548097	0.00336463	0.10693
cg17805068	-0.0176204	0.00929117	0.0612162
cg17805072	0.0197099	0.0104267	0.0620443
cg17805089	0.0041328	0.00503991	0.414449
cg17805199	-0.0180245	0.0120915	0.139663
cg17805202	0.000411143	0.00565235	0.942181
cg17805210	0.00282132	0.00579679	0.627692
cg17805223	-0.00282958	0.00463018	0.542715
cg17805260	-0.00288874	0.00487637	0.555123
cg17805291	-0.00436748	0.00316051	0.170543
cg17805294	-0.00240436	0.00694808	0.730144
cg17805404	0.000197824	0.00139942	0.887911
cg17805524	0.0125272	0.00690641	0.0731493
cg17805540	0.00332005	0.00286948	0.250431
cg17805547	-0.0122555	0.00696216	0.0818699
cg17805581	-0.00257622	0.0057156	0.653301
cg17805599	-0.00277143	0.00482734	0.567375
cg17805624	-6.73379e-05	0.00775432	0.993091
cg17805670	0.00645439	0.00604992	0.288989
cg17805777	0.000264459	0.00366641	0.942664
cg17805836	-0.000534503	0.00292756	0.855555
cg17805864	-0.00391116	0.0042837	0.363747
cg17805875	-0.000409332	0.00503683	0.935416
cg17805968	-5.08323e-05	0.00630297	0.993584
cg17806020	0.00986767	0.00830689	0.23811
cg17806038	-0.0131421	0.00629012	0.0395995
cg17806041	0.010735	0.0111201	0.337038
cg17806059	-0.000930363	0.0043407	0.830787
cg17806069	-0.0098387	0.00748265	0.192009
cg17806112	-0.00017127	0.00830404	0.983592
cg17806224	0.00784194	0.00775724	0.314859
cg17806245	0.00451514	0.00320503	0.162468
cg17806339	-0.00602879	0.00575948	0.29811
cg17806358	0.00491625	0.00738789	0.507525
cg17806394	-0.00108175	0.00749422	0.885563
cg17806401	-0.00179407	0.0130353	0.89085
cg17806411	-0.00683206	0.0118328	0.565172
cg17806418	-0.0169234	0.00800573	0.0373851
cg17806437	0.0015741	0.001895	0.408441
cg17806457	-0.00574068	0.00695598	0.411466
cg17806461	-0.000110487	0.0110997	0.992081
cg17806522	-0.00595036	0.0078009	0.447659
cg17806614	-0.00261941	0.00876127	0.765671
cg17806623	0.00170142	0.00891704	0.849122
cg17806661	0.00429557	0.00505454	0.397745
cg17806673	0.00832067	0.00900224	0.357893
cg17806678	-0.0171398	0.00879478	0.0545341
cg17806690	-0.0191701	0.0123387	0.123899
cg17806717	0.0180591	0.0154521	0.24571
cg17806757	0.00861722	0.00542991	0.116143
cg17806760	-0.002727	0.00378978	0.473721
cg17806762	0.00841934	0.00503069	0.0978023
cg17806798	-0.0125363	0.00963576	0.196686
cg17806811	-0.004346	0.00762379	0.570108
cg17806814	0.0076473	0.00370934	0.0422269
cg17806847	-0.00167894	0.00138409	0.228401
cg17806866	0.0300543	0.0205785	0.147762
cg17806882	0.00586033	0.00817995	0.475647
cg17806889	-0.000791342	0.00176959	0.65585
cg17806902	-0.0106863	0.00807561	0.189209
cg17806907	-0.0026155	0.00197849	0.189643
cg17806934	-0.00855264	0.00625397	0.174974
cg17806952	-0.00210869	0.00161075	0.193937
cg17806989	-0.00523852	0.00398409	0.192012
cg17806999	-0.000478663	0.0012065	0.692532
cg17807001	-0.00381724	0.00515527	0.461018
cg17807033	0.00133736	0.00823753	0.871407
cg17807073	-0.00140995	0.00150176	0.350399
cg17807131	0.00550623	0.0150274	0.714947
cg17807172	-0.00434866	0.00320575	0.178445
cg17807336	0.00499304	0.00530452	0.349168
cg17807384	0.000772476	0.00307196	0.802051
cg17807393	-0.00514825	0.00482714	0.289139
cg17807411	-0.00970318	0.0139613	0.488905
cg17807424	0.00103587	0.00581086	0.85893
cg17807448	0.0138909	0.00762264	0.0718412
cg17807458	0.00934354	0.00910827	0.307815
cg17807479	-0.00517288	0.00482452	0.286593
cg17807510	0.00303497	0.00445	0.497041
cg17807528	0.00808339	0.00714558	0.261062
cg17807554	0.00239889	0.00542312	0.659337
cg17807649	-0.0119783	0.00924846	0.198688
cg17807663	0.00255911	0.00329685	0.439719
cg17807683	0.00620363	0.0077591	0.426161
cg17807777	-0.00733198	0.00947806	0.44128
cg17807806	0.00529822	0.00615461	0.391685
cg17807824	-0.00702378	0.00218021	0.001794
cg17807863	-0.00649286	0.00524273	0.218881
cg17807913	0.00128523	0.0115744	0.91184
cg17808011	0.00135346	0.00152234	0.376418
cg17808183	0.00670453	0.0103002	0.516818
cg17808195	0.0076298	0.00499773	0.130475
cg17808237	0.00456881	0.00743118	0.54028
cg17808242	-0.0021972	0.00392289	0.576852
cg17808323	0.00548551	0.00484674	0.260831
cg17808354	-0.015079	0.0120984	0.215973
cg17808360	-0.00943707	0.00492889	0.058824
cg17808440	-0.00701974	0.0066506	0.294117
cg17808461	0.00306275	0.00266777	0.254093
cg17808569	-0.00651213	0.0034306	0.0609792
cg17808631	0.0143512	0.00895635	0.112703
cg17808634	-0.00186164	0.0014335	0.19749
cg17808635	-7.45692e-05	0.00283351	0.979065
cg17808637	0.000823845	0.00383844	0.830558
cg17808639	0.00555367	0.00962941	0.565604
cg17808646	-0.000527822	0.00380696	0.89005
cg17808676	0.00225266	0.00461839	0.626947
cg17808694	-0.00351466	0.00409768	0.393405
cg17808695	0.00543274	0.00530083	0.308259
cg17808697	0.0173324	0.014306	0.228966
cg17808725	-0.00229349	0.00384132	0.552018
cg17808727	0.00316504	0.00575804	0.583952
cg17808746	-0.00377771	0.00746932	0.614302
cg17808811	-0.0112689	0.00516416	0.0317943
cg17808823	-0.00291788	0.00179466	0.107595
cg17808825	-0.000243473	0.00837772	0.976882
cg17808839	0.00717163	0.00703614	0.310908
cg17808849	0.000793519	0.00106867	0.459765
cg17808866	-0.0100974	0.00495868	0.04476
cg17808882	-0.00202265	0.00706972	0.775482
cg17808901	0.00107161	0.00223116	0.632224
cg17808910	0.00682569	0.00482308	0.160576
cg17809170	0.00923815	0.00906918	0.311203
cg17809181	-0.00706346	0.00311275	0.0257295
cg17809205	-0.00305947	0.0106628	0.774849
cg17809236	-0.0058138	0.00819815	0.480121
cg17809267	-0.00578019	0.00698177	0.409994
cg17809276	0.000435974	0.00474154	0.926951
cg17809280	-0.000784949	0.00748259	0.916694
cg17809284	0.00209345	0.00215779	0.334645
cg17809345	4.99786e-06	0.00783295	0.999492
cg17809353	-0.00481283	0.00357742	0.182013
cg17809364	-0.00177911	0.00423722	0.67561
cg17809365	0.0092147	0.00942864	0.331126
cg17809377	-0.00313624	0.00316857	0.325018
cg17809380	0.00094283	0.00804834	0.907015
cg17809414	-0.000710461	0.0011699	0.545245
cg17809471	0.000994403	0.00161082	0.53863
cg17809595	0.00103551	0.00380988	0.786423
cg17809632	-0.000772366	0.00211095	0.715339
cg17809748	0.00336401	0.00408515	0.412491
cg17809780	-0.000817493	0.00540673	0.880169
cg17809791	-0.00148359	0.0101699	0.884352
cg17809798	0.0023878	0.00151981	0.119784
cg17809805	0.00141742	0.00497196	0.776258
cg17809849	0.00237799	0.00126019	0.0624942
cg17809895	5.40302e-05	0.00228065	0.981154
cg17809941	-0.00532191	0.0110434	0.63108
cg17809945	0.00650567	0.00525032	0.218641
cg17809954	-0.00592408	0.00650127	0.364698
cg17809974	-0.0125077	0.0108997	0.254308
cg17810003	-0.0062758	0.00610882	0.307111
cg17810066	0.00891238	0.00508756	0.0833321
cg17810098	-0.00368262	0.00404533	0.365159
cg17810099	-0.0142091	0.00659555	0.0339768
cg17810111	-0.00199009	0.0040349	0.6231
cg17810125	0.000731305	0.00604501	0.903989
cg17810126	0.00780279	0.00631877	0.220208
cg17810176	-6.57822e-06	0.00858543	0.99939
cg17810177	-8.29777e-05	0.00548732	0.98797
cg17810189	0.00152156	0.00329783	0.645675
cg17810211	0.00274426	0.00442694	0.536945
cg17810360	-0.0068562	0.0117232	0.560167
cg17810407	-0.00308412	0.0110929	0.781652
cg17810431	-0.000756374	0.00325772	0.816944
cg17810439	0.0414818	0.033067	0.213029
cg17810444	0.00542879	0.00978119	0.580303
cg17810473	0.00217167	0.00383716	0.572879
cg17810483	-0.00402877	0.00651686	0.538054
cg17810588	-0.00127674	0.00181146	0.482809
cg17810601	0.000234863	0.0024463	0.923736
cg17810602	-0.00309493	0.0049694	0.535046
cg17810691	-0.00158778	0.00156999	0.314665
cg17810765	0.00544873	0.00398681	0.175245
cg17810781	-0.0122676	0.00452705	0.00810742
cg17810849	-0.00484723	0.00411721	0.242283
cg17810854	-0.00516431	0.00643651	0.424539
cg17810878	-0.00445754	0.00674112	0.510202
cg17810944	0.000513018	0.00156502	0.743849
cg17810964	0.00140267	0.00156125	0.371439
cg17810966	-0.00124801	0.00376619	0.74116
cg17810988	0.0269619	0.0107697	0.0141641
cg17811022	0.0405331	0.0119517	0.00104781
cg17811024	0.00320765	0.00360043	0.375436
cg17811032	0.0031692	0.00351615	0.369904
cg17811116	-0.00165009	0.00105123	0.120122
cg17811123	-0.00177158	0.00601115	0.768914
cg17811150	-0.0181707	0.0108993	0.0990832
cg17811167	0.00168118	0.00224505	0.455975
cg17811213	0.000906337	0.00224743	0.687734
cg17811228	-0.000704572	0.00286959	0.806624
cg17811241	-0.00371741	0.00559731	0.508356
cg17811310	-0.000275637	0.00192143	0.886263
cg17811323	0.00708077	0.00605575	0.245491
cg17811434	0.00430694	0.00561417	0.445066
cg17811446	-0.000207059	0.00165077	0.900471
cg17811452	-0.0151031	0.0438231	0.731198
cg17811497	0.00421768	0.00628578	0.504006
cg17811545	-0.00757365	0.00355545	0.035982
cg17811563	-0.00288469	0.0035281	0.415801
cg17811578	-0.0103871	0.0128725	0.421912
cg17811587	-0.00815261	0.0139812	0.561327
cg17811589	0.0171202	0.0102984	0.100028
cg17811597	0.00338471	0.0045838	0.462255
cg17811608	-0.00518338	0.00441875	0.24398
cg17811646	-0.000509406	0.0012863	0.693056
cg17811658	-0.00351834	0.0038316	0.36103
cg17811663	0.00288272	0.00825169	0.727672
cg17811760	-0.000810947	0.00360379	0.822486
cg17811778	0.0109684	0.00479258	0.0245236
cg17811845	-0.0153387	0.011742	0.194888
cg17811874	-0.00528205	0.00370394	0.157429
cg17811894	0.00305562	0.00653535	0.641274
cg17811913	0.000452507	0.00403143	0.910888
cg17811916	-0.00128397	0.00758744	0.866014
cg17811919	-0.00257216	0.00209549	0.222955
cg17811924	-0.00354732	0.00792025	0.655353
cg17811941	0.000477877	0.00143923	0.740661
cg17811994	-0.00634348	0.00487694	0.196793
cg17812013	0.00114068	0.00189944	0.549713
cg17812014	0.000458555	0.00130585	0.726322
cg17812026	0.000100861	0.00116766	0.931364
cg17812027	-0.0108047	0.00730459	0.142709
cg17812120	-0.00277135	0.00352554	0.433957
cg17812130	0.00404741	0.00648137	0.533954
cg17812152	0.0112301	0.0099757	0.263368
cg17812171	0.012125	0.00582462	0.0403102
cg17812203	0.00620133	0.00589977	0.296117
cg17812212	-0.000983822	0.00724654	0.892321
cg17812253	0.000682891	0.0039659	0.863688
cg17812489	0.012441	0.0109097	0.257266
cg17812503	-6.8606e-05	0.00417476	0.986926
cg17812515	0.00124011	0.00541071	0.819255
cg17812637	0.0022303	0.00159279	0.164997
cg17812664	0.00067445	0.0072452	0.926047
cg17812751	-0.000226239	0.0070604	0.974511
cg17812788	0.000378993	0.00164497	0.818325
cg17812797	0.000172182	0.00182178	0.924919
cg17812834	-0.00563686	0.00771913	0.467202
cg17812839	-8.55523e-05	0.00507258	0.986582
cg17812850	0.000756398	0.00226739	0.739486
cg17812888	0.0185987	0.0163579	0.258667
cg17812917	0.00061948	0.00924857	0.94675
cg17812924	0.00363248	0.00506953	0.475582
cg17812972	0.00608408	0.00723952	0.402989
cg17813054	-0.00142592	0.00931338	0.878671
cg17813074	-0.000542249	0.00365001	0.882244
cg17813164	0.0011635	0.00407048	0.775682
cg17813208	0.014208	0.0104987	0.179462
cg17813225	-0.00231427	0.00611282	0.705912
cg17813310	-0.0040959	0.00412493	0.323483
cg17813328	0.0162205	0.0119576	0.178448
cg17813331	-0.00564495	0.00694102	0.418281
cg17813364	0.00123502	0.00153963	0.424649
cg17813372	0.00190728	0.00149106	0.204248
cg17813457	-0.00981353	0.00985138	0.321936
cg17813475	0.011502	0.00381951	0.0034039
cg17813514	0.0060523	0.00787034	0.443975
cg17813524	-0.0184766	0.0139082	0.187497
cg17813539	-0.00620427	0.00530751	0.245613
cg17813548	-0.00232648	0.0040308	0.565312
cg17813618	0.00903002	0.00406267	0.0288301
cg17813670	0.00220768	0.00562299	0.695563
cg17813708	-0.0169176	0.0125513	0.181198
cg17813775	-0.00305396	0.0043716	0.48667
cg17813784	-0.0162122	0.00772105	0.0386482
cg17813801	-0.000518727	0.00110162	0.638907
cg17813840	0.00214744	0.00555345	0.699933
cg17813872	0.0221262	0.019485	0.259262
cg17813874	0.0169593	0.00891805	0.0605223
cg17813879	-0.0189267	0.0482774	0.695987
cg17813891	-0.00291107	0.00476832	0.54312
cg17813930	-0.0107378	0.0150039	0.476116
cg17813939	-0.000379334	0.00365179	0.917507
cg17814014	7.42052e-05	0.00668007	0.991162
cg17814028	-0.00444603	0.00265333	0.0973984
cg17814030	0.0114623	0.0131971	0.387482
cg17814047	0.00738198	0.00406727	0.072974
cg17814109	0.00198328	0.00273753	0.470716
cg17814172	0.00153199	0.00427402	0.720881
cg17814175	0.00472127	0.00633348	0.458011
cg17814180	0.00152639	0.00109704	0.167662
cg17814222	0.00246021	0.0110758	0.824737
cg17814240	0.00341621	0.00361178	0.346843
cg17814335	-0.00125792	0.00657369	0.848692
cg17814365	-0.001394	0.00397905	0.726934
cg17814394	-0.0017217	0.00833564	0.836847
cg17814457	0.00723177	0.00311149	0.0224443
cg17814479	-0.00243467	0.00352059	0.491061
cg17814532	0.0211135	0.00725025	0.00456029
cg17814596	0.000610608	0.00158165	0.700397
cg17814615	6.22796e-05	0.0115252	0.995701
cg17814646	-0.00225803	0.0035488	0.526263
cg17814680	-0.000405913	0.00274523	0.882795
cg17814717	0.00684677	0.00606632	0.262147
cg17814753	0.00604917	0.00357162	0.093905
cg17814758	-0.00605218	0.0051488	0.24302
cg17814781	0.0127245	0.0100251	0.207733
cg17814814	-0.00189159	0.00892909	0.832723
cg17814958	-0.0016073	0.00747593	0.830273
cg17814977	-0.0108308	0.0106881	0.313705
cg17815035	0.00538722	0.0103022	0.60236
cg17815049	-0.0121952	0.012727	0.340612
cg17815092	-0.00713424	0.00656474	0.280149
cg17815134	0.000201817	0.00399644	0.95984
cg17815157	0.00159418	0.00477326	0.739197
cg17815177	-0.00425198	0.00385589	0.273187
cg17815187	0.00703267	0.00412638	0.0918905
cg17815221	0.0143735	0.012664	0.259495
cg17815418	-0.00259071	0.00422763	0.541604
cg17815538	0.0028322	0.0012708	0.0284136
cg17815546	0.000460781	0.00476991	0.923265
cg17815567	0.000701536	0.00177553	0.693726
cg17815572	-0.0061607	0.00412452	0.138879
cg17815594	0.000299583	0.00140607	0.831775
cg17815669	0.00569929	0.00477532	0.235922
cg17815694	0.0209463	0.0118677	0.0810757
cg17815695	0.00484419	0.00620925	0.437416
cg17815797	0.00545192	0.00392347	0.168207
cg17815800	-0.00475859	0.00594337	0.425513
cg17815841	-0.000624478	0.00150799	0.679812
cg17815886	-0.0112704	0.00500654	0.0268967
cg17815891	-0.00044414	0.00135252	0.743414
cg17815897	0.0014708	0.00138044	0.289616
cg17815933	-0.0207406	0.0102788	0.0466935
cg17815944	-0.00723282	0.00976194	0.460737
cg17815988	0.00110104	0.00122757	0.372233
cg17816038	0.000359971	0.00409972	0.930235
cg17816041	-0.00786748	0.00535337	0.145268
cg17816138	-0.00513023	0.0056921	0.369923
cg17816173	0.0067415	0.0123056	0.585206
cg17816193	-0.00491674	0.00598841	0.413865
cg17816219	-0.00106641	0.00343008	0.75662
cg17816252	0.0021495	0.00371237	0.564079
cg17816270	0.00479731	0.0033066	0.150424
cg17816298	-0.00525588	0.0102244	0.608518
cg17816357	0.00169163	0.00775392	0.827811
cg17816390	-0.003971	0.00202302	0.0528518
cg17816394	0.0094761	0.00283589	0.00122951
cg17816406	0.00165504	0.00887595	0.852515
cg17816423	-0.000358843	0.00666112	0.957161
cg17816479	0.0200068	0.0146741	0.176272
cg17816488	0.0105886	0.00809668	0.194395
cg17816518	-0.000182854	0.00896372	0.983772
cg17816554	0.000743725	0.00549677	0.892686
cg17816609	0.00150801	0.00162842	0.356978
cg17816637	0.00161409	0.0072563	0.824493
cg17816812	-0.00252834	0.00296118	0.395544
cg17816847	0.00898212	0.0135544	0.509294
cg17816893	-0.00265286	0.00200349	0.188933
cg17816905	-0.00941361	0.00901359	0.299203
cg17816989	0.014225	0.0152472	0.353424
cg17816996	0.00183809	0.0044054	0.677534
cg17817047	0.00434359	0.00761217	0.569734
cg17817057	-0.00196302	0.00416018	0.638209
cg17817067	0.000579093	0.00270991	0.831285
cg17817094	-0.00314246	0.00718363	0.662872
cg17817168	-0.0191685	0.0138636	0.170314
cg17817196	0.00560641	0.0131288	0.670411
cg17817199	-0.00113253	0.00170739	0.508884
cg17817203	-0.00127531	0.00745086	0.864494
cg17817256	-0.00193952	0.00220168	0.380783
cg17817350	-0.000200867	0.00418602	0.961838
cg17817445	-0.0289498	0.0116462	0.0148392
cg17817469	0.000773732	0.00596572	0.897106
cg17817474	0.000591565	0.00152768	0.699532
cg17817512	-0.00529479	0.00678728	0.437447
cg17817521	0.00339257	0.00597183	0.571433
cg17817532	-0.0148471	0.0152721	0.333659
cg17817564	0.0147424	0.00898717	0.104536
cg17817613	-0.00840781	0.00392042	0.0347717
cg17817619	-0.00442365	0.0037324	0.239164
cg17817709	0.00142816	0.00175193	0.41719
cg17817935	0.017646	0.0130806	0.180831
cg17817949	0.0018869	0.00900334	0.834487
cg17817976	-0.00219407	0.00517458	0.672606
cg17818025	0.00131783	0.0012704	0.302457
cg17818029	-0.00480672	0.0205618	0.815714
cg17818035	-0.0110075	0.00846256	0.196785
cg17818061	0.0207514	0.00640614	0.00169766
cg17818143	0.00578584	0.0102702	0.574638
cg17818184	-0.000238217	0.00102395	0.816583
cg17818196	0.0013556	0.00133244	0.311794
cg17818220	0.000423808	0.00133102	0.750939
cg17818266	-0.00591874	0.00423412	0.165707
cg17818285	0.00240453	0.0128033	0.851466
cg17818308	0.00135801	0.0016819	0.421621
cg17818344	0.000885739	0.00121299	0.467223
cg17818432	0.00174667	0.00394121	0.658735
cg17818435	0.00542727	0.00386029	0.163308
cg17818471	0.0112587	0.00537418	0.0390821
cg17818531	-0.00455578	0.0039216	0.248529
cg17818559	0.00758292	0.00718542	0.294201
cg17818587	0.00918728	0.00640936	0.155323
cg17818613	0.0166242	0.0117449	0.160511
cg17818632	0.014082	0.0111058	0.208187
cg17818724	-6.23972e-05	0.00175775	0.971764
cg17818731	-0.0394088	0.0204359	0.0570647
cg17818756	0.0124389	0.0118239	0.295709
cg17818763	0.00476846	0.00770993	0.537873
cg17818792	-0.0158821	0.00812183	0.0537354
cg17818797	0.0114411	0.00805064	0.15885
cg17818798	-0.00441194	0.00378021	0.246353
cg17818847	0.000428039	0.00546186	0.937715
cg17818873	-0.00363866	0.00390138	0.353577
cg17818900	-0.00206076	0.00147234	0.165174
cg17818912	-0.0245458	0.0100234	0.0163377
cg17818925	0.000923635	0.00375685	0.806375
cg17818996	0.00137557	0.00492162	0.780528
cg17819017	-0.00313102	0.00621464	0.615666
cg17819053	0.0016537	0.00227535	0.469305
cg17819066	0.00187391	0.0062267	0.764172
cg17819085	0.00498141	0.00670346	0.459417
cg17819119	0.00426314	0.00770628	0.581543
cg17819155	0.010576	0.00899561	0.24293
cg17819168	0.00929748	0.00747	0.216606
cg17819250	0.00117159	0.0062459	0.851645
cg17819264	-0.00201517	0.00601449	0.738391
cg17819272	0.00107683	0.00538678	0.842024
cg17819420	0.000369598	0.00128392	0.774133
cg17819489	0.00659763	0.00625575	0.294505
cg17819501	0.00799899	0.00776697	0.305925
cg17819520	0.00151067	0.0015621	0.336189
cg17819538	-0.0145378	0.0060846	0.019042
cg17819635	-0.0139991	0.00788166	0.0792031
cg17819665	0.000806506	0.00206049	0.696447
cg17819702	0.000689653	0.00225994	0.76097
cg17819724	-0.0145478	0.00959909	0.13326
cg17819732	-0.00239738	0.00458244	0.602188
cg17819765	-0.0056017	0.0060993	0.360939
cg17819819	0.0176239	0.0110423	0.114106
cg17819831	-0.00802428	0.0117797	0.497555
cg17819871	-0.00198456	0.00988674	0.841379
cg17819896	-0.000164534	0.00399155	0.967214
cg17819948	0.00708099	0.00545801	0.197938
cg17819963	-0.00434283	0.00356169	0.22602
cg17819990	0.00125562	0.00496576	0.800977
cg17820022	-0.000357414	0.00154927	0.818091
cg17820025	0.00149903	0.00462725	0.746749
cg17820039	-0.00673013	0.00414067	0.1077
cg17820060	-0.0245047	0.0378999	0.519617
cg17820065	-0.00477514	0.00306625	0.123024
cg17820085	-0.00278538	0.00636307	0.662658
cg17820165	-0.000852361	0.00395456	0.829852
cg17820229	-0.00192773	0.00392382	0.624459
cg17820236	-0.00664488	0.00913849	0.469098
cg17820247	-0.00181767	0.0023346	0.438341
cg17820299	-0.00201491	0.00127574	0.117873
cg17820306	0.00373697	0.00600206	0.535166
cg17820309	0.00542396	0.00544372	0.321834
cg17820326	-0.00034913	0.00431998	0.935773
cg17820345	0.00708435	0.00635888	0.26831
cg17820365	0.016732	0.0136737	0.224386
cg17820448	0.0147268	0.00628808	0.0214635
cg17820459	0.00136405	0.00230787	0.556025
cg17820473	0.00835692	0.00245112	0.000988667
cg17820495	0.0139973	0.00812845	0.0886216
cg17820586	0.00255006	0.00228372	0.26723
cg17820591	0.00305625	0.00253639	0.231486
cg17820822	0.00532806	0.00318171	0.0976058
cg17820828	0.00305913	0.0143473	0.831655
cg17820871	0.0111473	0.0101491	0.275078
cg17820878	-0.00279447	0.0019269	0.150587
cg17820890	-0.000131479	0.00367563	0.971547
cg17820932	-0.00774262	0.00382643	0.0460953
cg17820938	0.00748145	0.00853798	0.383304
cg17821079	-0.000485464	0.00206555	0.814738
cg17821137	-0.00624526	0.00623078	0.318967
cg17821168	-0.00324036	0.00252099	0.20208
cg17821180	0.0249066	0.014465	0.0886498
cg17821231	-0.00749621	0.00374008	0.048149
cg17821235	-0.00649183	0.00416146	0.122393
cg17821321	-0.00184617	0.00234664	0.433577
cg17821327	-0.000897245	0.00773613	0.907935
cg17821372	0.00122892	0.00485467	0.800756
cg17821375	-0.000157165	0.00385718	0.967592
cg17821385	0.0159935	0.00654755	0.0166013
cg17821405	0.0106172	0.0122224	0.387416
cg17821417	-0.00353488	0.00410119	0.391104
cg17821453	0.01581	0.0150558	0.296586
cg17821473	0.00296748	0.0025776	0.25278
cg17821483	0.00652575	0.0112334	0.562793
cg17821500	-0.00510485	0.00417677	0.224932
cg17821596	0.00517873	0.00836664	0.537551
cg17821645	0.0264488	0.0138799	0.0600107
cg17821649	-0.00148012	0.00455632	0.746074
cg17821659	0.00239347	0.00591608	0.686786
cg17821664	0.0106765	0.0081762	0.195061
cg17821688	0.00489252	0.0060203	0.418626
cg17821750	0.000904943	0.0022284	0.68567
cg17821835	-0.000133537	0.00281523	0.962276
cg17821934	-0.00514637	0.0113237	0.650615
cg17821983	0.000765596	0.00417814	0.855037
cg17822007	0.00152156	0.00323113	0.638885
cg17822101	-0.00341384	0.00674065	0.613818
cg17822165	-0.0142833	0.00898918	0.115701
cg17822177	0.012738	0.00960865	0.188416
cg17822233	-0.00375912	0.0100879	0.710324
cg17822266	0.00936006	0.00722109	0.198331
cg17822282	-0.00226027	0.00281649	0.424442
cg17822314	-0.000505324	0.000822305	0.540475
cg17822325	0.000805319	0.0071639	0.910755
cg17822327	0.0082954	0.0102977	0.422695
cg17822352	-0.0116419	0.00557766	0.0397914
cg17822358	0.00215432	0.00949848	0.821106
cg17822373	0.0159392	0.00860166	0.0672664
cg17822427	0.00747506	0.00619448	0.230807
cg17822452	0.00686285	0.0100596	0.496915
cg17822502	0.00589686	0.00857719	0.493593
cg17822584	0.00591109	0.00929464	0.526467
cg17822706	-0.00160694	0.00750314	0.830917
cg17822710	0.00308222	0.0051033	0.547439
cg17822735	0.0206177	0.0110216	0.0647529
cg17822767	0.000467308	0.00168675	0.782402
cg17822779	-0.000934581	0.00788594	0.905935
cg17822807	0.00229517	0.00587509	0.697003
cg17822955	0.0067249	0.00692438	0.334145
cg17823004	-0.00366494	0.00397594	0.359192
cg17823067	-0.00708294	0.00873766	0.419795
cg17823076	0.00350453	0.00371346	0.347917
cg17823100	-0.00484434	0.00458767	0.293916
cg17823175	-0.00277822	0.00431155	0.521034
cg17823230	0.00445142	0.00420456	0.292662
cg17823234	0.00126114	0.00415222	0.762061
cg17823293	-0.00608984	0.00638736	0.343019
cg17823320	0.000826145	0.00159382	0.605536
cg17823321	0.00213488	0.00185991	0.254181
cg17823326	-0.0159386	0.0103987	0.128965
cg17823328	-0.00413998	0.00524908	0.432428
cg17823343	-0.00943082	0.00977573	0.337361
cg17823346	-0.0466078	0.0192785	0.0177102
cg17823376	0.00340844	0.00573682	0.553964
cg17823430	-0.0131026	0.0172663	0.449991
cg17823446	0.000250355	0.00552528	0.963963
cg17823517	0.0157126	0.00956601	0.104087
cg17823561	-0.00917923	0.00848976	0.282591
cg17823598	-0.000188265	0.00161636	0.907545
cg17823601	-0.00374955	0.00401628	0.353101
cg17823626	-0.0112446	0.00620436	0.0733793
cg17823657	-0.000408588	0.00374502	0.913373
cg17823667	-0.0133773	0.0104773	0.205076
cg17823712	0.00371863	0.00446667	0.40739
cg17823751	4.82207e-05	0.00211766	0.981885
cg17823769	0.00308663	0.00765603	0.687817
cg17823807	-0.00035983	0.00473649	0.939618
cg17823816	-0.00604311	0.0153508	0.694789
cg17823829	0.0040145	0.00317501	0.209462
cg17823892	0.000250022	0.00120065	0.835529
cg17823943	-0.0035597	0.00454958	0.43609
cg17823973	-0.00171294	0.0029307	0.560409
cg17823999	0.00275195	0.00395834	0.488764
cg17824102	0.00455636	0.0113148	0.688162
cg17824132	-0.0272311	0.0180234	0.134445
cg17824173	-0.00473169	0.0015814	0.00360477
cg17824222	0.00169264	0.00819625	0.836872
cg17824256	0.0013224	0.00250266	0.59857
cg17824277	0.00327982	0.00468179	0.485454
cg17824391	-0.00057415	0.00168372	0.733925
cg17824401	-0.00594213	0.00390619	0.131834
cg17824465	-0.00116379	0.00214511	0.58884
cg17824471	0.00265503	0.00559601	0.636368
cg17824540	-0.00553903	0.0101028	0.584914
cg17824615	-0.00309615	0.00305682	0.313933
cg17824679	0.00287566	0.0044549	0.520299
cg17824685	0.00440808	0.00412635	0.288351
cg17824690	0.0168808	0.0111285	0.132917
cg17824700	-0.000640961	0.00375168	0.864741
cg17824781	0.0049053	0.00526071	0.35369
cg17824787	-0.000349349	0.00443341	0.937373
cg17824906	0.00610086	0.00583297	0.298492
cg17824914	-0.00630719	0.00537832	0.244115
cg17824923	0.000439326	0.0043817	0.920366
cg17824928	-0.00271369	0.00525588	0.606945
cg17824939	0.00294819	0.00925512	0.750833
cg17825011	-0.00195795	0.00174416	0.264708
cg17825070	0.00132948	0.00222726	0.552116
cg17825100	0.00134295	0.00121268	0.271164
cg17825130	-0.00816945	0.0042762	0.0593696
cg17825141	-0.000193268	0.00144851	0.894165
cg17825156	0.00160113	0.00650845	0.806255
cg17825173	-0.00424279	0.00386446	0.275278
cg17825185	-0.00142363	0.00571363	0.803821
cg17825194	-0.00408833	0.0020559	0.0498901
cg17825211	0.00275814	0.00401203	0.493617
cg17825231	0.00866523	0.00852245	0.31209
cg17825258	-0.0029272	0.00372189	0.433722
cg17825274	0.00069035	0.00793495	0.930871
cg17825277	-0.000690571	0.00119233	0.563967
cg17825294	-0.000236015	0.00423387	0.955673
cg17825311	0.00978699	0.00721835	0.178656
cg17825378	0.00175993	0.00481944	0.715869
cg17825384	0.00142872	0.00167123	0.394957
cg17825438	0.0113314	0.0123978	0.36325
cg17825554	0.0128496	0.00484552	0.00951246
cg17825572	0.00739534	0.00890683	0.408642
cg17825601	0.00358068	0.00669124	0.593926
cg17825664	-0.000202088	0.00398568	0.959678
cg17825709	0.00332087	0.00189106	0.0825926
cg17825740	0.00470061	0.00732426	0.522699
cg17825745	-0.00153326	0.00372406	0.681559
cg17825770	-0.00709458	0.00468618	0.133666
cg17825812	-0.00460217	0.00364405	0.20999
cg17825846	0.00820203	0.00797211	0.306407
cg17825870	-0.00161793	0.0059411	0.786014
cg17825934	-0.00359516	0.00347132	0.303224
cg17825943	0.00503516	0.00665464	0.45131
cg17825948	-0.00423668	0.00468935	0.368771
cg17826006	-0.00644304	0.0110661	0.561916
cg17826013	-0.00045326	0.000957548	0.637146
cg17826031	-0.00157347	0.00117096	0.182526
cg17826043	0.00828436	0.00456969	0.073297
cg17826107	0.00887395	0.00398297	0.0284615
cg17826232	0.0106621	0.0128537	0.409094
cg17826236	0.00935681	0.00710309	0.191201
cg17826310	0.000800223	0.00298429	0.789222
cg17826344	0.00137912	0.00634826	0.828526
cg17826375	-0.00331653	0.00160474	0.041734
cg17826389	-0.00433657	0.0043638	0.323095
cg17826424	-0.00193595	0.00406592	0.635168
cg17826428	7.72794e-05	0.00760314	0.991914
cg17826486	-0.0260589	0.0130985	0.0497917
cg17826530	0.00494016	0.00327424	0.134974
cg17826531	-0.00133245	0.00491343	0.78689
cg17826547	-0.00409729	0.00362348	0.261263
cg17826594	-0.00301697	0.0104452	0.773393
cg17826675	-0.00114738	0.00124204	0.358151
cg17826679	0.00426121	0.00482652	0.379737
cg17826736	0.0176006	0.0178085	0.325735
cg17826753	-0.00112678	0.00229461	0.624624
cg17826763	0.00769558	0.00498025	0.125923
cg17826783	0.00045734	0.00552271	0.934192
cg17826786	-0.0140784	0.00778911	0.0741482
cg17826834	0.0147883	0.00964097	0.128682
cg17826893	-0.0167233	0.00746095	0.0275419
cg17826956	0.00284409	0.00453541	0.532245
cg17826980	-0.00117453	0.00648781	0.85676
cg17826986	-0.00664452	0.00433413	0.128888
cg17827017	-0.00897171	0.00863088	0.301457
cg17827020	0.000736462	0.00193185	0.703969
cg17827055	0.00490335	0.00637489	0.443878
cg17827072	0.000638047	0.00642149	0.92108
cg17827079	0.0195008	0.0146246	0.185874
cg17827118	-0.00183317	0.00334744	0.585346
cg17827148	-0.00227422	0.00374032	0.544752
cg17827154	0.0104307	0.0129141	0.421467
cg17827162	0.00573755	0.0047632	0.231641
cg17827166	-0.00104914	0.0022125	0.636554
cg17827271	-0.00138994	0.00191721	0.47041
cg17827328	-0.00136748	0.0130488	0.916778
cg17827470	0.00467825	0.00609171	0.444584
cg17827477	0.0020816	0.00369783	0.574934
cg17827524	-0.0113408	0.00819334	0.169853
cg17827536	0.00159439	0.0012695	0.212506
cg17827569	0.00180251	0.00878099	0.837837
cg17827583	0.000189374	0.00173738	0.913454
cg17827614	-0.00993619	0.00462388	0.034421
cg17827632	-0.000231152	0.00142431	0.871454
cg17827637	-0.000185268	0.00226632	0.935035
cg17827650	0.00509994	0.0102079	0.618612
cg17827660	0.000836818	0.00151213	0.581407
cg17827670	-0.00544292	0.00417418	0.195691
cg17827724	0.00578524	0.00666983	0.388123
cg17827757	-0.0049648	0.0070409	0.482608
cg17827767	0.00130596	0.00356145	0.714738
cg17827770	-0.00744014	0.010787	0.4922
cg17827803	-0.00486648	0.00434613	0.265912
cg17827850	0.000219544	0.00134075	0.870309
cg17827937	0.0353426	0.0262276	0.181306
cg17827949	0.00609817	0.0133179	0.648171
cg17828015	0.00139476	0.00287874	0.629247
cg17828058	0.00142959	0.00403732	0.724126
cg17828133	-0.00140829	0.00133389	0.293995
cg17828237	0.00473819	0.00510527	0.355925
cg17828255	0.0092207	0.00533261	0.0873353
cg17828307	-0.00254137	0.00415476	0.542347
cg17828437	-0.0177775	0.0370847	0.632874
cg17828445	0.00597963	0.00959145	0.534631
cg17828456	0.000240003	0.00875589	0.978195
cg17828640	0.00498726	0.00406389	0.223052
cg17828689	0.00188603	0.00236419	0.427189
cg17828708	0.00849524	0.00611787	0.168501
cg17828725	0.0163208	0.0101276	0.110688
cg17828773	-0.00304109	0.00406511	0.45642
cg17828837	0.00487056	0.00779998	0.533978
cg17828850	0.00160376	0.00546625	0.76992
cg17828861	-0.00508169	0.0143177	0.723506
cg17828921	0.0322745	0.0322883	0.32029
cg17828988	0.00254249	0.00353719	0.474197
cg17828999	-0.00158982	0.00442761	0.720414
cg17829017	0.0152307	0.00864355	0.081566
cg17829067	0.00217248	0.00918186	0.813519
cg17829116	-0.00135097	0.00158608	0.396684
cg17829163	-0.00307425	0.00331991	0.357005
cg17829179	0.0104689	0.00546437	0.0586683
cg17829193	-0.00158892	0.00339783	0.641219
cg17829234	0.0050963	0.00627818	0.419152
cg17829283	0.00448229	0.0104112	0.667878
cg17829314	0.000440806	0.00125214	0.725658
cg17829318	-0.000724152	0.00142105	0.61163
cg17829323	0.00540911	0.00659313	0.414221
cg17829389	-0.00215659	0.00138749	0.123742
cg17829401	0.000594995	0.00126196	0.638475
cg17829533	-0.0183913	0.0123813	0.141049
cg17829574	0.00841782	0.0096356	0.384732
cg17829583	-0.00384628	0.00743598	0.606293
cg17829673	-0.00213283	0.00138221	0.126446
cg17829746	0.0119832	0.0118778	0.315832
cg17829810	-0.00408425	0.00406876	0.318255
cg17829914	0.00239316	0.0065421	0.715396
cg17829936	-0.00207586	0.00663736	0.755216
cg17829942	0.000564503	0.00162051	0.728419
cg17829984	-0.000477579	0.00130549	0.715384
cg17830011	0.00453973	0.00876666	0.605884
cg17830061	-0.000125565	0.00469547	0.978727
cg17830067	0.000265631	0.0105744	0.980017
cg17830120	0.011229	0.0165753	0.499914
cg17830140	0.0401261	0.0623388	0.521478
cg17830160	-0.00469564	0.0102421	0.647762
cg17830167	0.00387573	0.00648365	0.551547
cg17830174	0.00172062	0.00348969	0.623215
cg17830190	-0.00610471	0.00714274	0.395079
cg17830204	-0.00564079	0.00698117	0.421294
cg17830209	0.000132975	0.00435918	0.975734
cg17830211	-0.00129359	0.0033005	0.696063
cg17830228	-0.00949308	0.00816238	0.247998
cg17830244	-0.00322156	0.00569381	0.572986
cg17830280	0.0283082	0.0323918	0.384562
cg17830299	0.00465427	0.00420919	0.271888
cg17830308	0.00750176	0.00761219	0.327115
cg17830370	0.00314733	0.00708771	0.658106
cg17830420	0.0222826	0.00973489	0.0245047
cg17830515	-0.0013269	0.00591429	0.823008
cg17830540	0.00225468	0.0117914	0.848803
cg17830568	0.0028377	0.00294792	0.33841
cg17830569	-0.00141518	0.00652854	0.828897
cg17830604	-0.00318239	0.00404738	0.433837
cg17830682	-0.00229254	0.00827135	0.78231
cg17830702	-0.00112655	0.00413062	0.785705
cg17830714	-0.0105039	0.0075778	0.169245
cg17830716	-0.001034	0.00239009	0.666362
cg17830740	0.001043	0.00455533	0.819436
cg17830754	-0.00522295	0.00330465	0.117625
cg17830810	-0.00488624	0.00531891	0.360817
cg17830812	-0.00114507	0.00381459	0.764754
cg17830921	0.00726042	0.0050365	0.153016
cg17830959	-0.0400602	0.0293408	0.175666
cg17830985	0.00236797	0.00254729	0.355147
cg17831002	-0.00764109	0.00452043	0.0945421
cg17831057	-0.00397633	0.00424441	0.351435
cg17831096	-0.000638295	0.00358972	0.859284
cg17831117	0.00490445	0.00880239	0.57884
cg17831142	0.00185081	0.00885518	0.83493
cg17831149	-0.00325453	0.00410236	0.429743
cg17831165	-0.000102265	0.00219235	0.962902
cg17831182	-0.000675337	0.00406988	0.868593
cg17831241	-0.00226945	0.00560096	0.686333
cg17831269	0.00187393	0.00422951	0.658821
cg17831277	0.00446624	0.00381282	0.244646
cg17831425	-0.000465943	0.00170267	0.784999
cg17831440	-0.0151234	0.0121464	0.216439
cg17831511	0.0117764	0.00765105	0.127389
cg17831554	-0.0014493	0.00587535	0.80574
cg17831681	0.00353552	0.0060758	0.562137
cg17831694	-0.00950453	0.00951862	0.320796
cg17831700	-0.00329296	0.00315599	0.299655
cg17831791	0.00980901	0.00731478	0.183416
cg17831820	-0.000272697	0.003968	0.945367
cg17831826	-0.00166586	0.00345975	0.631371
cg17831869	0.00119066	0.00548833	0.82876
cg17831882	0.0114818	0.00669819	0.0900593
cg17831900	0.000279893	0.0018407	0.879493
cg17831934	0.00738199	0.00500903	0.144162
cg17832001	-0.0048576	0.00673135	0.472451
cg17832009	-0.00361451	0.00339898	0.29054
cg17832029	-0.00035004	0.00499519	0.944294
cg17832053	-0.00789526	0.00903549	0.38463
cg17832062	-0.00238181	0.00742322	0.749086
cg17832162	0.0013209	0.00149725	0.38009
cg17832212	-0.00471497	0.00262562	0.076005
cg17832277	-0.00105194	0.00160475	0.513862
cg17832313	0.0169192	0.00737508	0.024193
cg17832380	-0.00130058	0.00423249	0.759361
cg17832450	0.000203748	0.00115155	0.859971
cg17832507	-0.0221645	0.0128813	0.0888663
cg17832595	-0.0140853	0.004911	0.00518032
cg17832605	0.0113576	0.0127356	0.374959
cg17832618	0.000506013	0.00793327	0.949289
cg17832639	-0.0014694	0.0061099	0.810512
cg17832674	0.00135934	0.00192984	0.483078
cg17832678	-0.00639814	0.00876003	0.467121
cg17832688	-0.00421127	0.00498777	0.400807
cg17832704	-0.011986	0.00796574	0.136024
cg17832732	-0.00504547	0.00825378	0.5426
cg17832767	-0.0129402	0.00526036	0.0158737
cg17832805	-0.00267566	0.0020669	0.198908
cg17832837	-0.00291065	0.00879512	0.741486
cg17832858	-0.0104832	0.0151697	0.491366
cg17832871	-0.00765242	0.00829712	0.358924
cg17832917	0.0140233	0.0105512	0.187297
cg17832921	0.00031704	0.00612948	0.958867
cg17832991	0.0013169	0.00248243	0.597127
cg17832998	0.0071713	0.00321637	0.0283472
cg17833022	-0.00582661	0.00973311	0.55097
cg17833037	0.00997135	0.00687818	0.150736
cg17833060	-0.00962323	0.00514589	0.0648353
cg17833065	0.0197918	0.0125375	0.118054
cg17833066	0.00296663	0.00740942	0.689853
cg17833071	0.00167815	0.00541693	0.757456
cg17833106	-0.0060617	0.00389097	0.122889
cg17833144	-0.00171228	0.00222355	0.443346
cg17833169	0.0152656	0.0223823	0.497025
cg17833172	-0.00371999	0.00742552	0.617654
cg17833180	-0.0490787	0.0207815	0.0204263
cg17833184	-0.0155491	0.00805835	0.0569193
cg17833197	0.000999153	0.00453302	0.826063
cg17833257	-0.00176191	0.00474588	0.711354
cg17833265	0.00516943	0.00608259	0.397729
cg17833299	0.00639129	0.00684413	0.352974
cg17833341	0.00311312	0.00188737	0.102662
cg17833394	-0.00595057	0.00642165	0.356675
cg17833435	0.000225493	0.00371244	0.951706
cg17833476	0.00937467	0.00402071	0.0220327
cg17833539	0.00748855	0.00696434	0.285226
cg17833556	0.00703546	0.00615162	0.255895
cg17833578	-0.00872026	0.00572716	0.131482
cg17833627	0.00636606	0.0113412	0.576021
cg17833742	-0.00803737	0.0063794	0.211077
cg17833746	-0.00390639	0.00440806	0.377957
cg17833833	0.00111384	0.00585836	0.849652
cg17833840	-0.0069621	0.00795209	0.383709
cg17833862	0.00682473	0.0049102	0.168103
cg17833868	0.00381818	0.00757792	0.615636
cg17833937	-0.000572434	0.00675317	0.932643
cg17833939	0.000751457	0.004632	0.8715
cg17833947	-0.000646204	0.00358669	0.85744
cg17833954	0.00274019	0.0020135	0.177059
cg17833958	0.0250065	0.0107792	0.0226884
cg17833980	0.00109288	0.00158616	0.492649
cg17834060	-0.00311931	0.00297727	0.297674
cg17834072	-0.000592957	0.00711609	0.933784
cg17834136	-0.000626478	0.00527339	0.905708
cg17834155	0.00395727	0.00302532	0.194302
cg17834180	-0.000732329	0.00157579	0.64328
cg17834185	-0.0140943	0.00850381	0.101039
cg17834219	0.0011078	0.00873919	0.899421
cg17834252	-0.00193845	0.00336537	0.566102
cg17834289	-0.00110464	0.00147854	0.457006
cg17834341	0.00211551	0.00260521	0.41899
cg17834343	-0.000630644	0.0149156	0.966372
cg17834398	-0.00273324	0.00551033	0.62113
cg17834432	0.00205679	0.00155627	0.189762
cg17834443	-0.000962912	0.00143586	0.50424
cg17834505	-0.00847585	0.00447358	0.0614608
cg17834516	0.000406779	0.00354123	0.908813
cg17834522	-0.0228371	0.0180058	0.208067
cg17834564	-0.00955083	0.00604818	0.117936
cg17834606	0.00236051	0.00658604	0.720904
cg17834632	-0.0141437	0.0113796	0.217244
cg17834637	0.00525212	0.00693642	0.450987
cg17834671	0.00525429	0.00496261	0.292632
cg17834695	-0.00493932	0.00287748	0.0896211
cg17834717	0.000233593	0.00186882	0.900816
cg17834752	0.00121732	0.00152825	0.427883
cg17834755	0.00770055	0.00476477	0.109684
cg17834768	0.00342401	0.0048764	0.484453
cg17834794	-0.00607093	0.00553646	0.27587
cg17834833	-0.0231021	0.0122006	0.0616112
cg17834964	-0.000960055	0.00570369	0.866721
cg17835016	0.0005798	0.0114105	0.959591
cg17835027	-0.00640821	0.00713416	0.371535
cg17835072	-0.00126676	0.0039205	0.747387
cg17835106	0.00252375	0.0104869	0.810386
cg17835109	0.00965172	0.00969487	0.32223
cg17835169	0.0060552	0.0059942	0.315212
cg17835180	0.00858459	0.0126413	0.498883
cg17835207	-0.000162914	0.0201254	0.99356
cg17835294	-0.0163116	0.0161905	0.316497
cg17835369	-0.00155963	0.00177657	0.382422
cg17835463	-0.0041794	0.00522039	0.425549
cg17835477	-0.000975262	0.00222728	0.662564
cg17835614	-0.00771759	0.00636186	0.228374
cg17835677	0.00553728	0.00409453	0.179764
cg17835678	0.0036197	0.00616554	0.558666
cg17835737	-0.00312572	0.00187542	0.0991749
cg17835765	-0.00596416	0.00421081	0.160231
cg17835926	0.00220245	0.00375005	0.558514
cg17835961	0.00512662	0.00524248	0.330836
cg17836014	0.00152992	0.00511558	0.7656
cg17836078	0.00483036	0.00474748	0.311757
cg17836114	0.00180731	0.00200682	0.370295
cg17836129	0.00175001	0.00134435	0.196438
cg17836141	0.0152004	0.0222294	0.495921
cg17836145	0.00400759	0.00518398	0.441574
cg17836167	0.00061713	0.00435542	0.887651
cg17836177	0.0082302	0.00494071	0.0993514
cg17836187	0.0048302	0.00626531	0.442829
cg17836195	0.00478129	0.00648079	0.462644
cg17836236	-0.000638564	0.00350963	0.856048
cg17836247	0.00524156	0.00247336	0.0369229
cg17836303	0.00234263	0.00440246	0.596
cg17836316	0.000893668	0.00380939	0.815074
cg17836327	-0.00721192	0.0102348	0.482913
cg17836354	-0.0015771	0.00495233	0.750902
cg17836449	0.000723669	0.0015589	0.643651
cg17836487	-0.00885792	0.00563543	0.11962
cg17836579	0.00302631	0.0058781	0.607967
cg17836612	0.00873103	0.00463929	0.0631826
cg17836675	0.0102015	0.00562974	0.0734242
cg17836693	0.000826832	0.00533907	0.877287
cg17836787	-0.00622409	0.0058746	0.292308
cg17836790	-0.00380265	0.00648214	0.558968
cg17836805	0.0119336	0.00785581	0.132369
cg17836842	0.00769099	0.00930461	0.410737
cg17836857	-0.00551049	0.0038657	0.157596
cg17836913	-0.00434563	0.00557631	0.437917
cg17836940	0.000543386	0.00151855	0.721336
cg17837069	-0.000769112	0.00757984	0.919412
cg17837076	-0.00520726	0.00356833	0.148084
cg17837191	0.00185918	0.00231166	0.423439
cg17837330	-0.0220885	0.00932463	0.0200578
cg17837371	0.00200343	0.00420311	0.634803
cg17837410	0.0102504	0.0139698	0.465072
cg17837485	-0.000949806	0.00269269	0.725141
cg17837491	-0.0081005	0.00840058	0.337579
cg17837492	-0.00778753	0.01133	0.493699
cg17837496	-0.0129599	0.00775461	0.0982651
cg17837500	0.00804557	0.00552621	0.149021
cg17837517	-0.00477398	0.0104785	0.649816
cg17837521	0.00342133	0.00505584	0.500386
cg17837526	0.000545156	0.00136491	0.690571
cg17837528	0.00295184	0.00530306	0.579209
cg17837572	0.00830898	0.00479785	0.086851
cg17837712	-0.00601789	0.00522922	0.25296
cg17837735	0.00250017	0.00125958	0.0503039
cg17837761	-0.00277257	0.00386324	0.474877
cg17837789	0.00264818	0.0046425	0.569862
cg17837792	-0.00507282	0.00834302	0.544751
cg17837888	-0.00039915	0.00327582	0.903301
cg17837894	-0.000631916	0.00358414	0.860461
cg17837918	-0.0286345	0.0135355	0.0372445
cg17838000	-0.00600132	0.00365846	0.104534
cg17838026	-0.000232283	0.00123629	0.851403
cg17838127	2.17519e-05	0.00224111	0.992278
cg17838165	0.0301328	0.0205887	0.146917
cg17838182	0.00110529	0.00178135	0.536566
cg17838334	0.00670876	0.00371732	0.074577
cg17838359	0.00380298	0.00472761	0.423348
cg17838368	-0.0476597	0.0346044	0.17196
cg17838402	0.00126166	0.00135893	0.355759
cg17838427	-0.00114211	0.0037041	0.758563
cg17838496	0.00517135	0.00468628	0.272849
cg17838516	0.00512911	0.00945359	0.588822
cg17838528	-0.000543548	0.00132656	0.683002
cg17838626	-0.000507592	0.00144841	0.726849
cg17838664	0.0034267	0.00841216	0.68475
cg17838684	0.000405598	0.00116197	0.727888
cg17838705	0.00639568	0.00372197	0.0892883
cg17838722	-0.00297664	0.00492524	0.547175
cg17838734	0.00208956	0.00178201	0.244162
cg17838745	0.00736746	0.00401035	0.0696081
cg17838754	-0.001543	0.0054571	0.778039
cg17838773	-0.000755867	0.0084741	0.92913
cg17838778	0.00891654	0.00434614	0.0432154
cg17838816	-0.00125541	0.00226133	0.580207
cg17838834	-0.0145602	0.00959129	0.132625
cg17838837	0.000674565	0.00181249	0.710667
cg17838848	-0.00983759	0.0127992	0.444207
cg17839113	-0.00320883	0.00447379	0.475141
cg17839114	-0.000606223	0.0123267	0.960889
cg17839166	0.00462147	0.00860804	0.592722
cg17839216	0.00626088	0.006298	0.322928
cg17839226	-0.0047015	0.00691086	0.498117
cg17839232	0.0107561	0.00678682	0.116629
cg17839237	0.00318964	0.00225952	0.161621
cg17839259	-0.00298974	0.00198379	0.135412
cg17839278	0.0021437	0.00180526	0.238273
cg17839314	0.0015187	0.00266806	0.570677
cg17839344	-0.000953703	0.00147107	0.518496
cg17839359	0.000373492	0.0013181	0.777578
cg17839366	-0.000661796	0.00516202	0.898283
cg17839368	-0.0044626	0.00602457	0.460849
cg17839388	0.003723	0.00563604	0.510634
cg17839399	-0.00332374	0.00643731	0.606938
cg17839427	0.000269255	0.00543036	0.960568
cg17839502	0.000316312	0.00695375	0.963823
cg17839541	0.0274465	0.0179531	0.129944
cg17839543	0.00012851	0.00263963	0.961282
cg17839545	0.00842322	0.00883116	0.342824
cg17839611	0.00107048	0.00424602	0.801548
cg17839721	-0.000324246	0.00250407	0.897271
cg17839758	0.0573082	0.0700892	0.415793
cg17839796	-0.0108413	0.00785139	0.170872
cg17839901	0.016866	0.0119411	0.16139
cg17839959	-0.0166801	0.0107063	0.12287
cg17840001	0.0376187	0.0162044	0.0225965
cg17840013	0.00351299	0.00534492	0.512749
cg17840021	0.00811506	0.00453721	0.0771675
cg17840047	-0.00464116	0.00655022	0.480498
cg17840051	-0.00388754	0.0124491	0.755579
cg17840081	-0.00206267	0.00155284	0.187546
cg17840098	-0.0100981	0.00465853	0.0329156
cg17840123	-0.00494761	0.00647207	0.446665
cg17840132	0.00215741	0.00362021	0.552766
cg17840164	0.00122461	0.00144538	0.399176
cg17840166	0.0171153	0.00936059	0.0709094
cg17840178	-0.0111515	0.00857616	0.196934
cg17840203	0.00807781	0.00455253	0.0795027
cg17840250	-0.0107137	0.0164352	0.516202
cg17840275	-0.00391913	0.00472348	0.408972
cg17840326	0.00154263	0.00193625	0.42779
cg17840334	0.00236554	0.00778541	0.761973
cg17840343	-0.0039201	0.0022898	0.0904626
cg17840363	0.0024885	0.00460307	0.590152
cg17840367	-0.0112229	0.00475187	0.0204195
cg17840373	-0.0167179	0.0107323	0.122932
cg17840408	-0.0228774	0.0122349	0.0648693
cg17840421	0.00286152	0.00385945	0.460427
cg17840453	-0.000327387	0.000988736	0.741352
cg17840469	-0.00073517	0.00417775	0.860724
cg17840481	0.0143646	0.0112128	0.203565
cg17840501	0.00373158	0.00362014	0.305499
cg17840509	0.0073318	0.00319577	0.0241862
cg17840536	3.31891e-05	0.00224091	0.988217
cg17840539	0.00282732	0.00449432	0.530941
cg17840583	-0.00418009	0.00482803	0.388983
cg17840702	0.00439203	0.00373129	0.242374
cg17840707	-0.0106489	0.0072504	0.145512
cg17840774	-0.000687149	0.00793854	0.931221
cg17840775	-0.00129923	0.00466962	0.781496
cg17840833	-0.0167942	0.0123929	0.178877
cg17840843	-0.00762939	0.00637953	0.234978
cg17840849	-0.0105767	0.0159251	0.508348
cg17840858	-0.00481424	0.00649984	0.460888
cg17840862	0.000192249	0.0091333	0.983255
cg17840914	-0.000978388	0.00937833	0.917152
cg17840923	0.00030742	0.00154745	0.842991
cg17840925	0.00766952	0.0101868	0.453552
cg17840997	-0.00196552	0.00494159	0.691788
cg17841065	0.00198702	0.00168208	0.240707
cg17841099	-0.0100434	0.00736589	0.176241
cg17841124	9.22673e-05	0.00610822	0.987983
cg17841203	0.020683	0.00956902	0.0334068
cg17841227	-0.0045526	0.00389311	0.245437
cg17841267	-0.000659524	0.00264795	0.803894
cg17841303	-0.00201061	0.00157824	0.206071
cg17841373	0.00280963	0.00312582	0.371214
cg17841421	-0.0051624	0.0087203	0.555388
cg17841440	-0.00567847	0.00685208	0.409529
cg17841452	-0.000232492	0.00525331	0.964802
cg17841456	0.00448538	0.0060861	0.463113
cg17841473	-0.00123782	0.00949455	0.896573
cg17841529	0.00173732	0.00195358	0.376295
cg17841541	0.00790658	0.00317119	0.0145509
cg17841545	-0.0143069	0.0133592	0.287158
cg17841550	0.000316746	0.00712359	0.964636
cg17841572	0.00305694	0.00355386	0.392057
cg17841615	0.00326016	0.00278883	0.245594
cg17841695	0.00595709	0.00730577	0.417073
cg17841743	0.0017572	0.00386341	0.650363
cg17841758	0.00280956	0.00754203	0.710411
cg17841765	0.00260889	0.00979779	0.790659
cg17841782	-0.00886322	0.00385922	0.0240414
cg17841803	0.00163731	0.00188142	0.386559
cg17841838	-0.000603364	0.0020418	0.768312
cg17841859	0.0181811	0.0125777	0.151908
cg17841966	-0.0086653	0.00740022	0.244815
cg17841979	-0.000655281	0.00558957	0.906946
cg17841992	0.00188724	0.00157681	0.234607
cg17842016	-0.00456109	0.00753565	0.546576
cg17842024	-0.0143205	0.0157405	0.365449
cg17842066	-0.00210741	0.00390107	0.59043
cg17842068	0.00214475	0.00151991	0.161781
cg17842070	7.4301e-05	0.00643358	0.990812
cg17842130	0.00393707	0.00364906	0.283603
cg17842157	-0.00440325	0.00250329	0.0820959
cg17842189	-0.00965007	0.00935615	0.305205
cg17842218	0.000582353	0.00403532	0.885586
cg17842354	-0.00376538	0.00519219	0.470275
cg17842382	-0.00319714	0.00615068	0.604521
cg17842399	0.00119809	0.00124672	0.339217
cg17842562	-0.00943963	0.0101735	0.356047
cg17842621	-0.00185841	0.00165049	0.263271
cg17842670	0.000664472	0.00328403	0.840127
cg17842698	-0.00148777	0.00508242	0.770427
cg17842742	0.00542861	0.00323394	0.0968122
cg17842752	-0.00257869	0.00435525	0.555327
cg17842821	0.0307967	0.00919068	0.00119332
cg17842822	0.0142938	0.0067611	0.0373666
cg17842833	0.00175768	0.00287761	0.542917
cg17842878	-0.00401045	0.00712391	0.574912
cg17842879	-0.0040197	0.0080887	0.620476
cg17842912	-0.00258343	0.00818425	0.753018
cg17842918	-0.0153725	0.0148272	0.302715
cg17842936	-0.00304496	0.00834167	0.715975
cg17842959	0.00204493	0.00379252	0.591125
cg17842966	0.00493594	0.00370397	0.18614
cg17842997	-0.00450384	0.00573464	0.434367
cg17843048	-0.0010932	0.00307604	0.723157
cg17843066	0.00287752	0.00463234	0.536105
cg17843101	-0.000130701	0.00602116	0.982731
cg17843124	0.0056646	0.00534923	0.292551
cg17843125	-0.00263022	0.00344178	0.446814
cg17843208	-0.00596239	0.00541642	0.27402
cg17843212	0.00394038	0.00412621	0.342242
cg17843256	-0.00709644	0.00550563	0.200835
cg17843318	-0.00311691	0.00485454	0.522521
cg17843376	-0.00615471	0.0119177	0.606861
cg17843404	-0.00204454	0.00556304	0.714123
cg17843409	0.0087035	0.00480775	0.0737004
cg17843414	0.00242181	0.00612082	0.693318
cg17843418	-0.0325335	0.0188858	0.0885064
cg17843487	-0.00479572	0.00476258	0.316748
cg17843510	0.0152021	0.0311059	0.626269
cg17843520	-0.00613816	0.00806122	0.448452
cg17843533	-0.00367065	0.00371241	0.325526
cg17843563	-0.00239912	0.00148017	0.108672
cg17843665	-0.00234478	0.0047654	0.623929
cg17843668	0.000636411	0.00497591	0.898525
cg17843722	-0.00374266	0.00428635	0.384981
cg17843759	-0.00213384	0.00151061	0.161351
cg17843887	0.0029764	0.00371422	0.42511
cg17843923	-0.00466397	0.00492495	0.346258
cg17843927	-0.00117106	0.00465261	0.801867
cg17844001	0.0174129	0.0129658	0.182769
cg17844006	-0.0086939	0.00781295	0.268879
cg17844017	-0.00412121	0.00672472	0.541577
cg17844035	0.00315858	0.00457401	0.491687
cg17844037	0.00622531	0.00536437	0.249023
cg17844096	-0.00557036	0.00590754	0.348331
cg17844121	-0.0028427	0.00713118	0.691143
cg17844160	-0.00222398	0.00230144	0.336551
cg17844171	0.00194988	0.007176	0.786479
cg17844178	-0.00410713	0.0201943	0.839312
cg17844248	-0.000105534	0.00288232	0.970876
cg17844313	-0.000321109	0.00236577	0.892347
cg17844339	0.00140213	0.0046694	0.76468
cg17844448	0.0071401	0.00487954	0.146996
cg17844531	-0.00250552	0.00376717	0.507751
cg17844553	0.00626612	0.0084935	0.462649
cg17844599	0.00271653	0.00335662	0.420546
cg17844602	0.000399729	0.00495218	0.935852
cg17844606	-0.00270283	0.00384705	0.484197
cg17844690	-0.0028484	0.00721186	0.693838
cg17844718	-0.000773765	0.00983014	0.937441
cg17844725	0.00563295	0.00407273	0.170177
cg17844831	0.00430514	0.00585971	0.464496
cg17844840	0.0146841	0.0100238	0.146547
cg17845065	0.000534825	0.00120339	0.657833
cg17845066	0.00379541	0.0083577	0.650872
cg17845070	-0.00498751	0.00639093	0.437271
cg17845094	-0.000263611	0.00872798	0.975974
cg17845148	0.00622092	0.00792358	0.434519
cg17845200	0.000944739	0.00399625	0.813673
cg17845266	-0.00240906	0.00209022	0.252257
cg17845279	0.00243256	0.00152039	0.113234
cg17845483	0.0040439	0.00624292	0.518848
cg17845532	-0.00349614	0.00610399	0.568282
cg17845533	-0.00607975	0.00897704	0.500041
cg17845570	-0.00266877	0.00264244	0.315313
cg17845617	-0.00339568	0.0101362	0.738428
cg17845680	-0.00113774	0.005764	0.843985
cg17845732	0.000833468	0.00781109	0.91527
cg17845761	0.00686833	0.00537609	0.2048
cg17845785	0.00875428	0.0032753	0.00898056
cg17845787	0.00456586	0.00628724	0.469659
cg17845790	-0.0115934	0.0123121	0.348991
cg17845810	-0.00341067	0.00505103	0.501313
cg17845822	-0.020649	0.0221595	0.354002
cg17845880	-0.00829036	0.00711119	0.246874
cg17845896	-0.00468171	0.0057281	0.415977
cg17845902	-0.00622433	0.00820245	0.450001
cg17846016	0.00471178	0.00510234	0.358324
cg17846064	-0.00145475	0.00184008	0.431331
cg17846091	-0.00120062	0.00850361	0.888047
cg17846098	-0.00475203	0.00821172	0.564294
cg17846100	0.00076693	0.00142671	0.592259
cg17846116	-0.00282058	0.00450494	0.532884
cg17846122	-0.0197024	0.00721145	0.00762041
cg17846194	0.00216877	0.00200036	0.281277
cg17846263	0.00250657	0.00666154	0.707628
cg17846325	0.0232413	0.00715949	0.00166128
cg17846334	0.00996687	0.00934632	0.289196
cg17846347	0.000825632	0.00444332	0.853023
cg17846384	-0.0148231	0.00756685	0.0533204
cg17846427	-0.013119	0.00514491	0.0125268
cg17846460	0.00438644	0.00364059	0.231521
cg17846466	0.00317594	0.00566553	0.576529
cg17846467	0.000702063	0.00393744	0.858898
cg17846497	-0.00360803	0.00609978	0.555718
cg17846504	-0.0037581	0.00933556	0.688261
cg17846621	0.00339948	0.00413506	0.413261
cg17846723	-0.000393301	0.00807485	0.961265
cg17846761	-0.00474115	0.00402168	0.241653
cg17846785	-0.00289801	0.00186731	0.124298
cg17846796	0.00455363	0.00668182	0.497368
cg17846799	-0.00348185	0.00444573	0.435643
cg17846886	-0.00241673	0.00325982	0.460466
cg17846976	-0.00569197	0.00590363	0.337644
cg17847044	-0.00666226	0.00767783	0.387931
cg17847052	0.0258322	0.0130938	0.0516871
cg17847074	0.00634865	0.00601904	0.294455
cg17847095	0.00858769	0.00606138	0.160115
cg17847164	0.00150405	0.00547688	0.784261
cg17847336	0.00202619	0.00507403	0.690632
cg17847344	-0.00138434	0.00892543	0.877102
cg17847345	0.0117583	0.00588507	0.0488414
cg17847428	0.00326998	0.00365628	0.373604
cg17847431	-0.00172588	0.00878954	0.844789
cg17847446	0.00378347	0.00345216	0.276116
cg17847459	-0.00644938	0.0047023	0.173735
cg17847466	0.00494888	0.00302406	0.105348
cg17847473	-0.00262345	0.00438532	0.551238
cg17847474	-0.00431439	0.00745279	0.564155
cg17847520	0.000457573	0.00169516	0.787854
cg17847526	-0.00216039	0.00791555	0.785554
cg17847560	0.00283872	0.00840217	0.736285
cg17847633	0.0114415	0.00972013	0.242369
cg17847684	0.000527062	0.00681684	0.938548
cg17847697	-0.00284771	0.00610953	0.642302
cg17847723	-2.20661e-05	0.00143878	0.987799
cg17847724	0.000743862	0.00554635	0.89362
cg17847749	0.00142802	0.00161431	0.378808
cg17847781	0.0013059	0.00648815	0.840953
cg17847881	-0.0105594	0.00940952	0.264864
cg17848002	0.000812214	0.00172663	0.639244
cg17848003	-0.00409134	0.00758708	0.591091
cg17848054	0.00207765	0.00840831	0.805417
cg17848104	-0.0301459	0.0135543	0.0287319
cg17848335	0.00141379	0.00641376	0.826053
cg17848348	-0.00960284	0.00425287	0.02645
cg17848362	0.00646671	0.00538432	0.233
cg17848367	0.00238701	0.00615798	0.699238
cg17848407	-0.00981638	0.00995435	0.326799
cg17848496	0.000490788	0.00268153	0.855204
cg17848515	0.0151223	0.013528	0.266709
cg17848521	0.0109549	0.0119527	0.361924
cg17848531	-0.0010017	0.00154195	0.517643
cg17848546	-0.00192961	0.00377915	0.610929
cg17848605	0.0108614	0.00688769	0.11844
cg17848615	0.00306729	0.00299163	0.308069
cg17848679	0.000825917	0.00290284	0.776688
cg17848681	-0.00203482	0.00322007	0.529097
cg17848763	2.04339e-05	0.0026068	0.993764
cg17848797	-0.00288698	0.00403798	0.47655
cg17848828	0.000638077	0.0014089	0.651754
cg17848838	-0.0084638	0.0182267	0.643548
cg17848848	0.00550733	0.00478022	0.252433
cg17848896	-0.00231558	0.00265698	0.385875
cg17848959	0.00268222	0.00692202	0.69934
cg17848961	-0.00109487	0.00474889	0.818204
cg17849070	0.017049	0.00784318	0.0324411
cg17849106	-0.00128172	0.00432564	0.767702
cg17849117	0.00153044	0.00413392	0.712121
cg17849128	0.00614833	0.00528922	0.248241
cg17849137	-0.00612399	0.00306041	0.0485054
cg17849156	0.000213706	0.00116393	0.854749
cg17849305	-0.00254933	0.00301578	0.400246
cg17849354	-0.00133851	0.00376917	0.723359
cg17849377	-6.2289e-05	0.00105716	0.95315
cg17849509	0.00144081	0.00329625	0.663117
cg17849530	-0.00397782	0.00600977	0.50979
cg17849542	0.00547853	0.00694267	0.432193
cg17849569	-0.00124672	0.0157764	0.937195
cg17849582	-0.00552094	0.0042617	0.198582
cg17849591	-0.0011926	0.00713046	0.867558
cg17849626	0.00470785	0.0068837	0.495848
cg17849674	0.00588908	0.00567591	0.302351
cg17849709	0.000286304	0.00165835	0.863332
cg17849733	-0.00771461	0.0104305	0.461523
cg17849912	-0.0087365	0.00697735	0.213881
cg17849922	0.00414086	0.00442737	0.35223
cg17849948	-0.00292185	0.00252261	0.249924
cg17849956	-0.000567057	0.00162091	0.727305
cg17849968	0.0100762	0.00990514	0.311847
cg17849972	-0.00340288	0.00370824	0.361337
cg17850049	-0.00770891	0.0115587	0.506579
cg17850055	-0.00685615	0.00499951	0.173788
cg17850088	-0.00520954	0.00591115	0.38058
cg17850111	-0.00937431	0.00729004	0.201888
cg17850275	0.00446355	0.00408283	0.277303
cg17850281	0.00225734	0.00155395	0.149919
cg17850343	0.00067936	0.00712094	0.924214
cg17850359	-0.00200697	0.00405855	0.622196
cg17850367	-0.011968	0.00716009	0.0982185
cg17850498	0.000226447	0.00365088	0.950685
cg17850518	0.00208334	0.00284493	0.465954
cg17850539	2.03526e-05	0.0135386	0.998804
cg17850540	-0.00776273	0.00520634	0.139574
cg17850597	0.012367	0.00938519	0.19106
cg17850640	0.00235571	0.00395327	0.552797
cg17850642	0.0218976	0.0145786	0.136709
cg17850659	-0.00561437	0.00747563	0.454666
cg17850880	-0.000487069	0.0020359	0.811483
cg17850883	-0.00375518	0.00931026	0.687689
cg17850932	0.00229304	0.00734868	0.755761
cg17850960	0.0034428	0.00650678	0.598077
cg17851017	0.00217439	0.00200043	0.280056
cg17851021	0.000578521	0.00328535	0.860631
cg17851034	0.0123892	0.0102669	0.230811
cg17851037	9.82242e-05	0.0038139	0.979512
cg17851046	-0.00230423	0.0110228	0.834905
cg17851061	0.000498378	0.00204214	0.807769
cg17851081	0.0024991	0.00191162	0.194547
cg17851095	0.00432778	0.0034529	0.213428
cg17851105	0.0033828	0.00243161	0.167719
cg17851113	-0.00684846	0.00573641	0.235778
cg17851126	-0.0126281	0.00516606	0.0165257
cg17851165	-0.00580469	0.00401646	0.151986
cg17851221	-0.00203575	0.00341962	0.553178
cg17851226	0.0172876	0.0110069	0.119903
cg17851230	0.00210579	0.00518308	0.685534
cg17851242	-0.0026766	0.00568657	0.639042
cg17851292	0.00144258	0.00549726	0.793619
cg17851329	0.00775103	0.00904373	0.393766
cg17851336	0.00300869	0.00756913	0.691977
cg17851345	0.00453179	0.00470183	0.3378
cg17851392	-0.0019403	0.00491366	0.693899
cg17851440	0.000269809	0.00558584	0.961586
cg17851488	-0.00674299	0.00452234	0.139568
cg17851496	-0.000494868	0.00414144	0.905161
cg17851563	0.00110172	0.00402336	0.784864
cg17851604	-0.00261002	0.00460242	0.572108
cg17851614	-0.00357979	0.00359624	0.322289
cg17851657	-0.0126486	0.00797924	0.11655
cg17851730	2.35213e-05	0.00149383	0.987473
cg17851748	0.00721639	0.0144834	0.619563
cg17851753	0.00282707	0.00619653	0.649359
cg17851795	-0.0117708	0.00699938	0.0962147
cg17851868	-0.000781207	0.00519661	0.880852
cg17851924	0.0096074	0.00638505	0.13603
cg17851928	-0.00217626	0.00454421	0.633205
cg17852021	-0.00281628	0.00243647	0.250892
cg17852026	0.00564482	0.00617694	0.36332
cg17852032	0.00239344	0.00385649	0.536469
cg17852069	0.00550567	0.00822737	0.505146
cg17852078	0.000501194	0.00654792	0.939163
cg17852081	0.00267829	0.00236237	0.260023
cg17852104	-0.0291083	0.0191427	0.131988
cg17852114	-0.000326512	0.00497038	0.947774
cg17852138	-0.00704789	0.00468286	0.135936
cg17852172	0.00148183	0.00614197	0.809919
cg17852221	-0.00258368	0.00778354	0.740732
cg17852224	0.0127195	0.00960219	0.188757
cg17852245	-0.0135478	0.0160652	0.401373
cg17852282	0.0060982	0.0040334	0.134177
cg17852290	0.00991797	0.00785277	0.209967
cg17852326	0.0185841	0.0108013	0.0888895
cg17852385	-0.00904383	0.00624723	0.151308
cg17852388	0.00867956	0.00684407	0.208115
cg17852453	0.0111166	0.0117951	0.348557
cg17852482	0.00227489	0.00340715	0.506104
cg17852507	0.00723955	0.00477695	0.133266
cg17852514	0.000955148	0.00622196	0.87835
cg17852558	-0.00155916	0.0160182	0.922683
cg17852564	0.000278826	0.00646924	0.96572
cg17852588	-0.014597	0.00651951	0.0277091
cg17852594	-0.000243078	0.0022127	0.912777
cg17852687	0.0086146	0.00754928	0.256953
cg17852744	-0.000315178	0.00565873	0.95571
cg17852752	6.12062e-05	0.00465496	0.989539
cg17852791	0.0110108	0.00784875	0.164215
cg17852841	-0.00835072	0.00428699	0.0546487
cg17852856	-0.000352728	0.00411243	0.931845
cg17852876	-0.0188299	0.0112779	0.0985863
cg17852932	-0.00711169	0.00818939	0.387563
cg17852987	-0.00305829	0.00365354	0.404843
cg17852991	0.0023682	0.00585467	0.68684
cg17852997	-0.000605252	0.00145842	0.679161
cg17853039	0.0116225	0.00760523	0.130083
cg17853051	-0.0180397	0.0229784	0.434544
cg17853057	0.000578426	0.00452244	0.898522
cg17853071	0.000765813	0.00493446	0.877025
cg17853087	-0.00707294	0.00655941	0.283885
cg17853089	-0.0040736	0.00374844	0.280151
cg17853121	0.000691013	0.00115618	0.551612
cg17853132	0.0134533	0.0116622	0.251833
cg17853216	0.000162883	0.00149818	0.913675
cg17853302	-0.000598017	0.00127395	0.639943
cg17853378	0.00887541	0.0130341	0.497718
cg17853504	-0.000255911	0.00123642	0.836511
cg17853575	0.000984664	0.00129841	0.450283
cg17853587	-0.00089447	0.00247686	0.718877
cg17853635	-0.00302823	0.00677445	0.655981
cg17853642	-0.000994071	0.00489097	0.839417
cg17853647	-0.00550653	0.00389812	0.161337
cg17853667	0.00312768	0.0036156	0.38939
cg17853673	0.00278575	0.00933692	0.766141
cg17853691	0.0166872	0.00857809	0.0549642
cg17853707	-0.00152697	0.00223348	0.495999
cg17853779	-0.0010979	0.00225163	0.627057
cg17853801	0.016414	0.00588633	0.00650331
cg17853818	-0.00228968	0.0100973	0.821141
cg17853833	0.00194028	0.00159966	0.228437
cg17853850	-0.000588365	0.00210312	0.780328
cg17853872	-0.00108951	0.00819895	0.894592
cg17853879	0.000604658	0.00572461	0.916124
cg17853961	0.0169213	0.012148	0.16719
cg17854066	-0.00584185	0.00462366	0.209796
cg17854078	-0.000884551	0.00147972	0.551537
cg17854223	-0.00103364	0.0069632	0.882337
cg17854229	-0.00908171	0.00731425	0.217705
cg17854265	0.000703455	0.00151646	0.643893
cg17854275	-0.00717738	0.0058593	0.223899
cg17854295	0.0124106	0.00829938	0.138439
cg17854297	-0.00241537	0.00494691	0.626594
cg17854305	-0.00186399	0.00587923	0.751968
cg17854416	0.0179318	0.0110952	0.109677
cg17854454	0.00259214	0.0017011	0.131186
cg17854455	-0.000553371	0.00538112	0.91833
cg17854461	0.000723239	0.00266295	0.786578
cg17854471	-0.000415602	0.00796217	0.958491
cg17854510	0.00422882	0.00954489	0.658833
cg17854533	0.0110376	0.00800451	0.171455
cg17854544	0.000462314	0.00357739	0.897472
cg17854549	0.0185311	0.00816567	0.0257172
cg17854641	0.00516727	0.00494797	0.29923
cg17854650	0.00677656	0.00517636	0.193935
cg17854654	-0.00286318	0.00993528	0.773892
cg17854734	-0.013743	0.00651316	0.0377264
cg17854811	-0.00583235	0.00390978	0.139386
cg17854886	0.00577791	0.00652908	0.378623
cg17854948	0.011813	0.00850436	0.168363
cg17855016	-0.000331614	0.00181688	0.8556
cg17855045	0.0230252	0.0112044	0.0428762
cg17855101	0.00208696	0.00385253	0.589402
cg17855130	-0.00315042	0.00369452	0.396153
cg17855178	0.00146975	0.00183491	0.425316
cg17855222	-0.00469417	0.00975326	0.631517
cg17855264	0.00301098	0.0109678	0.784329
cg17855279	-0.00894215	0.00353498	0.0132203
cg17855390	0.0031243	0.00391744	0.427311
cg17855428	0.00153024	0.00286053	0.59405
cg17855437	0.00577032	0.00594131	0.334131
cg17855514	-0.00470729	0.00413356	0.257913
cg17855595	-0.00140055	0.00372179	0.707601
cg17855598	0.00914707	0.00777025	0.242329
cg17855706	-0.0029071	0.00410619	0.48085
cg17855739	0.00139671	0.00590523	0.813585
cg17855743	0.00330146	0.00839567	0.695109
cg17855783	0.000225007	0.00121507	0.853518
cg17855823	-0.00485777	0.00552711	0.381877
cg17855866	-0.00425848	0.0115501	0.713248
cg17855943	-0.00864036	0.00506097	0.0913415
cg17855963	-0.018083	0.0123671	0.147292
cg17855991	0.0034203	0.00397693	0.392134
cg17856005	0.00498298	0.00467111	0.289029
cg17856019	0.0161612	0.00722209	0.0277916
cg17856063	0.000488232	0.0105696	0.963263
cg17856083	-0.000151098	0.00297385	0.959594
cg17856110	-0.0135264	0.0085662	0.117955
cg17856382	-0.0071954	0.00822024	0.383806
cg17856444	-0.000101893	0.00340558	0.9762
cg17856478	-0.00291223	0.00450126	0.519348
cg17856495	-0.0145112	0.00852232	0.0921895
cg17856536	0.0123546	0.00996255	0.218271
cg17856559	-0.00564508	0.00692964	0.417509
cg17856610	-0.00526902	0.00212719	0.0151841
cg17856611	0.00171941	0.0037433	0.647143
cg17856663	-0.000736219	0.00452666	0.871179
cg17856763	-0.00657564	0.00326567	0.047146
cg17856830	-0.00384025	0.00166557	0.0235073
cg17856844	-0.019355	0.00928428	0.0400271
cg17856907	0.000285779	0.0061137	0.962824
cg17856915	-0.0012654	0.0013392	0.347332
cg17856981	0.0119501	0.00796416	0.137108
cg17857070	-0.00488242	0.00680454	0.474973
cg17857080	0.00317968	0.00298977	0.290489
cg17857086	0.00440013	0.00859196	0.609863
cg17857094	0.00285529	0.00961879	0.767292
cg17857120	0.00439937	0.0111276	0.693548
cg17857235	0.0133651	0.00776961	0.0889554
cg17857241	0.00540495	0.00565666	0.341971
cg17857260	0.00360234	0.00871233	0.680275
cg17857282	-0.00472461	0.00701173	0.502215
cg17857357	-0.000557103	0.0100652	0.955987
cg17857456	0.00276243	0.00322703	0.394332
cg17857510	-3.20571e-05	0.0033763	0.992446
cg17857554	0.00329607	0.00359418	0.361649
cg17857574	0.00114035	0.00398501	0.775436
cg17857642	-0.00777308	0.00734796	0.293049
cg17857691	-0.00704358	0.00562729	0.214041
cg17857731	-2.81348e-05	0.00119879	0.98133
cg17857742	-0.0117526	0.00617171	0.0601804
cg17857781	-0.00168805	0.00512711	0.742766
cg17857791	0.00388702	0.00641708	0.546271
cg17857827	-0.00734336	0.00384609	0.0595187
cg17857870	-0.00465967	0.0039623	0.242802
cg17857881	0.00212024	0.00455551	0.642792
cg17857974	-0.00336806	0.0052766	0.524954
cg17858005	0.00160958	0.0018811	0.394536
cg17858053	0.00158922	0.00589106	0.787977
cg17858098	0.00612686	0.00867907	0.482114
cg17858100	-0.00993562	0.00513553	0.0562784
cg17858192	-0.0229503	0.0445809	0.607998
cg17858283	-0.00280954	0.00647534	0.665447
cg17858316	0.000460356	0.0057407	0.936269
cg17858328	0.0216167	0.0158576	0.176344
cg17858351	0.00038975	0.0145836	0.97874
cg17858364	0.00206759	0.00144383	0.15572
cg17858377	-0.00916874	0.0110385	0.408465
cg17858406	0.00504096	0.00516725	0.331987
cg17858412	0.0039255	0.00525179	0.456802
cg17858480	-0.0037559	0.00546487	0.493734
cg17858486	-0.0215603	0.0117635	0.0702512
cg17858500	0.0043043	0.00214729	0.048123
cg17858541	0.000465259	0.00370506	0.900359
cg17858618	0.000797257	0.00143073	0.578796
cg17858625	0.00818084	0.0100413	0.417458
cg17858627	-0.000505761	0.00543928	0.926131
cg17858643	-0.00822451	0.00961456	0.394667
cg17858649	-0.00282677	0.00352858	0.425252
cg17858662	-0.00392936	0.00427274	0.360307
cg17858663	0.00153767	0.00131142	0.244186
cg17858697	0.00140053	0.00631587	0.82503
cg17858719	0.00564876	0.00799099	0.481523
cg17858786	-0.0153267	0.01042	0.144927
cg17858811	-0.0029783	0.00294248	0.314263
cg17858844	0.0110081	0.00944083	0.246798
cg17858845	-0.0172352	0.0093324	0.0681739
cg17858851	-0.00270405	0.00249432	0.281324
cg17858865	-0.0103531	0.0119486	0.388616
cg17858880	0.00152361	0.00239191	0.525807
cg17858911	0.00227734	0.0137898	0.869211
cg17858999	-0.00242676	0.00424539	0.569052
cg17859048	-0.00336517	0.00202537	0.100211
cg17859081	-3.28404e-05	0.0013743	0.98099
cg17859089	-0.00410579	0.00654111	0.531851
cg17859187	0.00138991	0.0016791	0.410065
cg17859258	0.000233989	0.00542634	0.965704
cg17859326	-0.0274943	0.0198065	0.168637
cg17859328	-0.00760282	0.00529268	0.154452
cg17859359	-0.00249768	0.00468731	0.595489
cg17859393	-0.00767548	0.00449239	0.0910997
cg17859426	0.00490847	0.00428698	0.255361
cg17859448	0.00117408	0.00200468	0.559616
cg17859521	0.00376164	0.00945827	0.691818
cg17859540	-0.00200192	0.00296505	0.501357
cg17859545	-0.000590178	0.00135602	0.664474
cg17859552	0.00334006	0.00433518	0.443117
cg17859578	-0.00846591	0.00610616	0.169151
cg17859594	-0.00606055	0.0075468	0.424127
cg17859623	0.0042755	0.00359874	0.238045
cg17859634	6.06619e-05	0.00409879	0.988226
cg17859654	-0.00161335	0.00410353	0.695161
cg17859668	0.0045825	0.00897736	0.611028
cg17859700	-0.00898274	0.00469784	0.0591545
cg17859706	0.00240676	0.00419342	0.567491
cg17859710	-0.00174817	0.0043332	0.687617
cg17859772	0.00390792	0.00669496	0.560925
cg17859776	-0.010503	0.00674006	0.122795
cg17859835	-0.00344962	0.00374871	0.360006
cg17860026	-0.00124813	0.00169227	0.462772
cg17860073	0.000782277	0.0048548	0.872361
cg17860086	0.0106454	0.00971871	0.276385
cg17860090	0.00708958	0.0078587	0.369478
cg17860117	-0.00113686	0.00396818	0.775181
cg17860133	0.00971306	0.0102482	0.345864
cg17860158	0.00878961	0.00464011	0.061512
cg17860174	0.00140324	0.00645427	0.828396
cg17860177	0.00495302	0.00448521	0.272507
cg17860186	0.00151747	0.00131208	0.250628
cg17860198	0.00247504	0.00290485	0.396533
cg17860201	-0.0014042	0.00628526	0.823739
cg17860226	0.00308413	0.00384319	0.424454
cg17860360	0.00212901	0.0059793	0.722655
cg17860366	-0.0335793	0.0225123	0.139423
cg17860381	0.000964336	0.0015609	0.538316
cg17860386	-0.00624235	0.00744373	0.40399
cg17860423	0.0021233	0.0067802	0.754908
cg17860485	0.000300946	0.00154094	0.845613
cg17860544	0.0117512	0.00713678	0.103254
cg17860546	-0.000452491	0.0050248	0.928453
cg17860566	-0.00543499	0.00674723	0.422719
cg17860642	-0.0013815	0.00130518	0.292772
cg17860704	0.00181311	0.0041313	0.661843
cg17860705	0.00802423	0.00749602	0.287371
cg17860800	0.000750375	0.00772889	0.922881
cg17860861	0.00463544	0.00476543	0.333389
cg17860974	0.00720269	0.00371106	0.0555112
cg17860985	-0.00604547	0.00566018	0.288444
cg17861150	-0.0112353	0.00469054	0.0187514
cg17861154	0.0040656	0.00215369	0.0623953
cg17861161	-0.00472572	0.00604102	0.436178
cg17861206	-0.00434382	0.00651198	0.506505
cg17861220	0.000697129	0.00210234	0.740991
cg17861230	0.00974851	0.00698172	0.166179
cg17861277	0.00187797	0.00984003	0.849087
cg17861295	-0.000348	0.00185923	0.85196
cg17861397	-0.0164697	0.0100417	0.104588
cg17861424	0.000175406	0.00427082	0.967334
cg17861458	-0.00240573	0.00370657	0.518019
cg17861473	0.00887622	0.00963627	0.359532
cg17861477	0.00321451	0.00496647	0.519179
cg17861481	-0.00341788	0.00603418	0.572567
cg17861490	-0.000836066	0.00881566	0.924661
cg17861551	-0.000311505	0.00145938	0.831475
cg17861618	-0.000535572	0.00365649	0.883888
cg17861653	-0.00130868	0.0132773	0.92171
cg17861667	0.00278593	0.00584573	0.634859
cg17861764	-0.0052611	0.00366323	0.154535
cg17861791	0.0089036	0.00449764	0.050908
cg17861802	0.00273723	0.0036827	0.459322
cg17861810	-0.0090788	0.00664619	0.175455
cg17861836	-0.00876901	0.00670684	0.194497
cg17861863	-0.0293909	0.0250005	0.242958
cg17861909	-0.00349353	0.00928843	0.707746
cg17861914	-0.0196313	0.0133859	0.146098
cg17861930	-0.00604387	0.00476502	0.208044
cg17861999	-0.0125541	0.00841788	0.139484
cg17862113	-0.00225767	0.0028125	0.42432
cg17862118	0.000465597	0.00650337	0.94309
cg17862135	-0.00570725	0.0034735	0.103975
cg17862146	0.0207977	0.0111339	0.0651334
cg17862152	0.0166854	0.0137862	0.229443
cg17862185	-0.0119401	0.00884281	0.180435
cg17862197	-0.0104326	0.0107279	0.333513
cg17862257	-0.00052155	0.00170579	0.760524
cg17862275	0.0017658	0.00381764	0.644851
cg17862288	0.0254106	0.0174289	0.148453
cg17862332	0.00226406	0.00532396	0.671698
cg17862365	0.00184446	0.00427171	0.666965
cg17862368	-0.00114837	0.0060102	0.848915
cg17862404	0.00203203	0.00308377	0.511671
cg17862447	0.000129517	0.00171452	0.939958
cg17862558	0.00889198	0.0112554	0.431665
cg17862561	0.0152431	0.00759437	0.0478375
cg17862599	0.00405574	0.00931134	0.664227
cg17862667	0.000316884	0.00145765	0.82841
cg17862749	0.00575146	0.00505989	0.258795
cg17862837	-0.00169624	0.00593691	0.775779
cg17862867	-0.00455351	0.00594501	0.445786
cg17862901	-0.0118183	0.0124249	0.344149
cg17862903	-0.00662252	0.00662073	0.319954
cg17862947	0.00847982	0.00982135	0.390288
cg17862961	-0.00153326	0.00390952	0.69588
cg17862981	0.00665657	0.00420727	0.117242
cg17862993	0.00788509	0.00953782	0.410658
cg17863024	-0.0239385	0.0142253	0.0959976
cg17863035	0.0140969	0.0100955	0.166162
cg17863072	-0.0340114	0.0178015	0.0593501
cg17863076	-0.00129965	0.00558884	0.816662
cg17863134	-0.00114209	0.00417611	0.785131
cg17863139	-0.00171048	0.00426131	0.689112
cg17863142	-0.00297216	0.00756044	0.695193
cg17863168	0.00277238	0.00204266	0.178215
cg17863177	0.0088397	0.00738566	0.234607
cg17863217	-0.000509115	0.00109088	0.641881
cg17863263	-0.00413876	0.00668457	0.537435
cg17863274	-0.0128245	0.00670702	0.059155
cg17863312	-0.00426282	0.0074006	0.566096
cg17863326	0.00282816	0.00548999	0.607756
cg17863400	0.0140647	0.0169562	0.409107
cg17863544	0.0068991	0.0108495	0.526517
cg17863551	-0.00535762	0.00647858	0.410514
cg17863578	0.000854872	0.00350825	0.808056
cg17863660	-0.00729052	0.00280297	0.0109221
cg17863679	0.00563325	0.00486732	0.250292
cg17863681	0.00251117	0.00496838	0.614534
cg17863743	0.00182057	0.00182226	0.320531
cg17863747	0.0020432	0.00494097	0.680242
cg17863782	0.000484186	0.00531152	0.927577
cg17863784	0.0014392	0.0033085	0.664639
cg17863875	-0.00564106	0.004965	0.259007
cg17863912	0.00273026	0.00264694	0.305176
cg17863923	-0.025407	0.00910846	0.00648705
cg17864015	-0.000410185	0.00513136	0.936471
cg17864026	-0.000902702	0.00114835	0.433953
cg17864040	0.000683351	0.00140892	0.628883
cg17864041	0.00205193	0.00293615	0.48651
cg17864044	-0.000699906	0.00161192	0.665213
cg17864091	-0.00371853	0.0036035	0.304969
cg17864131	-0.0138517	0.0123942	0.266817
cg17864156	0.0106369	0.00702361	0.133538
cg17864167	-0.00107396	0.00125587	0.394816
cg17864176	-0.00120004	0.0042562	0.778651
cg17864199	0.000356089	0.00243902	0.884262
cg17864206	-0.00132705	0.00185681	0.47671
cg17864209	0.00887409	0.0040997	0.0331597
cg17864216	-0.00158837	0.00290631	0.586105
cg17864357	-0.000163917	0.00227974	0.942845
cg17864399	0.00432679	0.00508772	0.397417
cg17864405	-0.00954494	0.00696364	0.174
cg17864421	0.0165121	0.0134848	0.224073
cg17864469	0.00112915	0.00468745	0.81021
cg17864487	-0.0116493	0.0060223	0.0563183
cg17864516	0.00252802	0.00203263	0.216944
cg17864553	-0.0074588	0.0130436	0.568907
cg17864586	-0.00329732	0.00472311	0.486961
cg17864609	0.000461485	0.00389981	0.906075
cg17864619	1.38841e-05	0.00194186	0.994312
cg17864646	0.00795847	0.00588434	0.179726
cg17864650	0.00491108	0.00391655	0.213226
cg17864663	0.00289169	0.00457362	0.528879
cg17864702	0.00607495	0.00860648	0.482162
cg17864737	-0.0389611	0.0192389	0.0459202
cg17864777	0.000553359	0.00386978	0.886625
cg17864904	0.00372072	0.00366988	0.313463
cg17864914	-0.00159158	0.00324813	0.625368
cg17864916	-0.0200719	0.015032	0.185268
cg17864919	-0.00232457	0.00843576	0.783538
cg17864933	0.0024476	0.00484271	0.614543
cg17864958	0.00222383	0.00395162	0.575043
cg17865033	-0.00633416	0.0122901	0.607589
cg17865044	-0.0024444	0.00642795	0.704667
cg17865045	0.011304	0.006428	0.0821694
cg17865068	0.00737419	0.00529397	0.167186
cg17865103	-0.00319773	0.00478404	0.505637
cg17865108	0.00279978	0.00128965	0.0326577
cg17865114	0.00350632	0.0039993	0.383045
cg17865252	-0.00373283	0.00314363	0.238292
cg17865254	0.0117721	0.0105398	0.267103
cg17865265	0.0200697	0.00651203	0.00275417
cg17865371	-0.00652481	0.00590331	0.272085
cg17865528	-0.00184737	0.00316149	0.560508
cg17865533	0.00104379	0.00275668	0.705878
cg17865545	-0.000995364	0.00365668	0.78611
cg17865549	0.0086261	0.0100274	0.392013
cg17865555	-0.0117832	0.00679402	0.0863986
cg17865602	0.00199744	0.00505728	0.693837
cg17865604	0.0173697	0.00973009	0.0777211
cg17865607	0.00187744	0.00143022	0.192737
cg17865617	-0.00113891	0.0032941	0.730371
cg17865653	-0.00687255	0.00530282	0.198397
cg17865717	0.00132632	0.00475809	0.781099
cg17865718	-0.00367269	0.00410655	0.373603
cg17865750	0.0111435	0.00694345	0.112142
cg17865752	0.00409274	0.00170863	0.0187499
cg17865849	-0.00521053	0.00721405	0.472062
cg17865872	-0.00164567	0.00856694	0.848115
cg17865896	-0.000704901	0.0033784	0.83521
cg17865954	0.00150722	0.0151121	0.920783
cg17865955	0.00533522	0.00587826	0.366587
cg17866022	0.0176009	0.0118822	0.142142
cg17866025	-0.00617466	0.00556661	0.270386
cg17866044	-0.000690076	0.00316795	0.828071
cg17866051	-0.00391709	0.00543796	0.473256
cg17866067	0.000553755	0.00477549	0.907953
cg17866181	-0.00842784	0.00569448	0.142485
cg17866225	-0.00176615	0.00800409	0.825878
cg17866257	-0.00572175	0.00494387	0.250301
cg17866335	0.00928114	0.00642908	0.152437
cg17866352	0.0152938	0.00846353	0.0742154
cg17866356	-0.00631728	0.0037788	0.0981631
cg17866373	-9.39003e-05	0.00565759	0.986796
cg17866376	0.00419492	0.00553336	0.450431
cg17866378	-0.000832301	0.0019827	0.675679
cg17866404	-0.00378085	0.00340277	0.269582
cg17866428	0.00606082	0.00849519	0.477482
cg17866455	-0.0178229	0.0104435	0.0914631
cg17866667	-0.000888703	0.00759118	0.907074
cg17866680	0.000562397	0.00177726	0.752426
cg17866692	-0.00261872	0.0052006	0.615856
cg17866711	0.00663298	0.00400528	0.101313
cg17866723	-0.00666314	0.00750934	0.377356
cg17866732	-0.00026572	0.00852309	0.9752
cg17866734	0.00221229	0.00190305	0.248214
cg17866810	0.0012275	0.00479646	0.798619
cg17866947	-0.00425107	0.00724478	0.558873
cg17867194	-0.000343969	0.00120217	0.775464
cg17867218	0.00274952	0.00471383	0.561208
cg17867243	0.00629535	0.0134231	0.640246
cg17867246	0.0209104	0.0112815	0.0671999
cg17867252	-0.0115499	0.0112909	0.309173
cg17867295	-0.00828023	0.00604272	0.174125
cg17867321	0.00294902	0.00695019	0.672389
cg17867325	0.0028503	0.00143285	0.0498149
cg17867379	0.00537996	0.0031373	0.0899349
cg17867390	0.00234604	0.00642217	0.715771
cg17867417	-0.00695569	0.00837961	0.408769
cg17867420	-0.00404194	0.00573178	0.482582
cg17867471	-0.0124696	0.0156208	0.426891
cg17867497	0.000334303	0.00130646	0.798643
cg17867605	0.00130518	0.00131928	0.325253
cg17867672	-0.00684342	0.0104731	0.515204
cg17867769	0.00877977	0.00400438	0.0310093
cg17867776	0.00256838	0.0142253	0.857141
cg17867823	0.00220372	0.00181364	0.227622
cg17867835	-0.00355535	0.0102879	0.730488
cg17867848	0.00461649	0.00510716	0.368531
cg17867860	-0.00261338	0.00421232	0.536608
cg17867872	-0.00180982	0.00509484	0.72328
cg17867889	0.00264225	0.00259642	0.311665
cg17868001	0.00276446	0.00478577	0.564999
cg17868023	-0.00176976	0.0034093	0.60501
cg17868052	0.00619566	0.00373291	0.100568
cg17868079	-0.000745322	0.00504605	0.882918
cg17868112	0.0234392	0.00969982	0.0177624
cg17868128	0.0258871	0.0179381	0.152573
cg17868135	0.00747591	0.00404093	0.0677016
cg17868156	-0.000745466	0.00599693	0.901358
cg17868287	-0.00380396	0.00447899	0.398051
cg17868320	-0.000551815	0.00307607	0.858049
cg17868330	-0.0097995	0.00791755	0.219159
cg17868340	0.00397936	0.00245496	0.108648
cg17868363	-0.00294426	0.002725	0.282923
cg17868438	-0.00223969	0.00430537	0.604239
cg17868445	0.00104005	0.00408507	0.799634
cg17868533	-0.000946803	0.00219113	0.666733
cg17868538	0.0135542	0.00579963	0.0217319
cg17868542	0.0108939	0.00864506	0.210992
cg17868557	0.000841338	0.00309876	0.786644
cg17868567	0.00289688	0.00467546	0.537146
cg17868595	0.000267836	0.00545971	0.960986
cg17868609	0.00225521	0.00685617	0.742998
cg17868626	-0.00554604	0.00494205	0.264859
cg17868674	0.017805	0.00813121	0.0312216
cg17868687	-0.0037845	0.00485247	0.437559
cg17868694	-0.00832587	0.0110063	0.451413
cg17868723	-0.00448642	0.00520107	0.390731
cg17868751	0.0106148	0.00977685	0.280608
cg17868752	-0.00809706	0.00777268	0.300422
cg17868772	-0.00114375	0.005101	0.823111
cg17868778	-0.00494813	0.00761705	0.517654
cg17868815	-2.0177e-05	0.00423818	0.996212
cg17868840	-0.00282308	0.00456812	0.538192
cg17868857	0.000874304	0.00464135	0.851023
cg17868893	0.0056617	0.0033482	0.0944222
cg17868910	0.00917898	0.00968643	0.345952
cg17868916	0.0101851	0.00721422	0.161573
cg17868920	0.00335904	0.00221921	0.133748
cg17868924	-0.0056146	0.00437933	0.203224
cg17868936	0.00254423	0.00499188	0.61157
cg17868942	0.00063789	0.0021158	0.763762
cg17868994	-0.000505324	0.00143833	0.726193
cg17869030	0.00140471	0.00364086	0.700573
cg17869152	-0.00367607	0.00453755	0.420068
cg17869161	0.00238955	0.00403772	0.555514
cg17869231	0.00849894	0.00587195	0.151384
cg17869259	0.00450093	0.00748481	0.549176
cg17869311	-0.0527844	0.0395669	0.185667
cg17869313	-0.00140571	0.00425309	0.741805
cg17869315	0.0038954	0.00623485	0.533751
cg17869339	-0.00366188	0.00483173	0.45057
cg17869355	0.00305482	0.00570226	0.593518
cg17869362	0.0019182	0.0054	0.723283
cg17869514	0.00234157	0.00292628	0.425783
cg17869516	-0.00361957	0.0042857	0.400668
cg17869556	0.00839258	0.00959796	0.384301
cg17869647	-0.00494282	0.00772424	0.523913
cg17869789	-0.0144383	0.00983475	0.145687
cg17869832	-0.000258931	0.00163104	0.874232
cg17869851	-0.00290592	0.00652848	0.657342
cg17869933	-0.000247537	0.00402852	0.951145
cg17869960	-0.01783	0.0163132	0.277418
cg17869988	-0.00652079	0.00605326	0.284353
cg17870009	-0.0124345	0.00616107	0.0466475
cg17870036	0.00589899	0.0070331	0.40391
cg17870073	0.00190415	0.0064101	0.767133
cg17870211	-0.00132176	0.00360224	0.714565
cg17870344	-0.00177995	0.00170166	0.298456
cg17870357	-0.00197576	0.00430154	0.647153
cg17870462	0.00443133	0.00630276	0.483884
cg17870484	0.00926866	0.00821857	0.262518
cg17870520	0.00623064	0.00652307	0.342139
cg17870553	0.00496006	0.00692748	0.47591
cg17870569	0.00334005	0.00874439	0.703419
cg17870688	0.00272765	0.00854065	0.750209
cg17870748	0.00407095	0.00653003	0.53464
cg17870768	0.0127732	0.0112975	0.261322
cg17870792	-0.000718311	0.00163313	0.661145
cg17870816	-0.00498224	0.0068665	0.470039
cg17870848	-0.000650376	0.00129756	0.617476
cg17870909	0.008739	0.00905198	0.337008
cg17870914	-0.00401598	0.00505168	0.428789
cg17870925	-0.0195082	0.010802	0.0743789
cg17870945	-0.00274134	0.00843124	0.745855
cg17870959	-0.00715069	0.0151605	0.638345
cg17870997	-0.021329	0.0144784	0.144317
cg17871011	0.00185469	0.00401127	0.64497
cg17871184	-0.000382863	0.00413185	0.926386
cg17871234	-0.00490613	0.00548171	0.373256
cg17871275	-0.00242752	0.00487012	0.619423
cg17871277	0.00732589	0.00984295	0.458714
cg17871403	0.00465464	0.00722206	0.520946
cg17871437	0.00265212	0.00134307	0.051477
cg17871510	0.00673523	0.00414002	0.107384
cg17871537	-0.000604984	0.00128636	0.639314
cg17871610	0.000973291	0.00754729	0.897688
cg17871621	-0.00948294	0.0174537	0.5883
cg17871682	0.00258034	0.00378179	0.496857
cg17871739	-0.0039407	0.00229479	0.089493
cg17871749	0.00226409	0.00215808	0.297028
cg17871757	-0.00207051	0.00376514	0.583787
cg17871792	-0.000347563	0.00139521	0.803861
cg17871793	0.00100644	0.00197503	0.611635
cg17871838	0.00395162	0.00822699	0.632203
cg17871910	-0.00388308	0.00659497	0.557525
cg17871918	0.0063256	0.00327456	0.0566461
cg17871966	0.000469399	0.00185119	0.800429
cg17871993	0.00701584	0.0068108	0.305816
cg17872064	0.000493069	0.0012867	0.702502
cg17872110	-0.00686536	0.0075664	0.366729
cg17872128	-0.00140172	0.0013669	0.307984
cg17872135	0.00310425	0.00338392	0.361493
cg17872136	-0.00198528	0.00399327	0.620333
cg17872261	-0.00413233	0.0109091	0.705763
cg17872326	0.00108544	0.00487589	0.824358
cg17872357	-0.00800733	0.00327523	0.0165093
cg17872407	0.00339333	0.00566377	0.550644
cg17872476	0.00197137	0.00618434	0.750666
cg17872570	-0.00867057	0.00573878	0.134444
cg17872608	0.00751909	0.00932191	0.422094
cg17872649	0.0214147	0.00923391	0.0227313
cg17872658	-0.00634675	0.0116934	0.58868
cg17872672	-0.000443002	0.00428663	0.917927
cg17872757	0.00150778	0.00218641	0.492271
cg17872763	-0.00278392	0.00308543	0.3694
cg17872796	-0.0020198	0.0084383	0.811389
cg17872799	-0.00582294	0.0154754	0.707632
cg17872813	0.0166352	0.00610904	0.00781494
cg17872838	0.0119188	0.00631323	0.0623712
cg17872853	0.00131341	0.00140637	0.352938
cg17872866	-0.00225587	0.00712246	0.75221
cg17872867	-0.00155517	0.00810446	0.848275
cg17872886	-5.68496e-05	0.0154062	0.997064
cg17872895	-0.000570956	0.00128357	0.657556
cg17872990	0.00584766	0.00772629	0.451183
cg17872994	0.00234235	0.00613852	0.703701
cg17872999	-0.00126666	0.00156706	0.421122
cg17873010	0.00422981	0.00682967	0.537318
cg17873048	0.0110929	0.00384284	0.00491041
cg17873082	-0.000651332	0.00216531	0.764283
cg17873222	0.000812677	0.00327479	0.804594
cg17873233	-0.00141882	0.00705826	0.841156
cg17873311	-0.0198439	0.00945644	0.0387645
cg17873312	0.00518723	0.00602613	0.391721
cg17873413	0.00630909	0.00511063	0.220339
cg17873414	-0.00374714	0.00410834	0.364247
cg17873420	0.00211013	0.00130808	0.110334
cg17873451	0.000256372	0.00144962	0.860033
cg17873456	-0.00147128	0.00338036	0.664462
cg17873465	-0.000345911	0.00220794	0.87587
cg17873612	-0.00161581	0.0104354	0.877307
cg17873638	0.00666455	0.0061636	0.282563
cg17873645	-0.0329057	0.0172888	0.0603087
cg17873675	0.0128175	0.00891811	0.154237
cg17873708	-0.00295056	0.00609864	0.629738
cg17873750	0.00535241	0.0118311	0.652106
cg17873815	0.0222294	0.0152858	0.149476
cg17873829	0.00660821	0.00385627	0.0901581
cg17873910	0.000594083	0.00173189	0.732407
cg17873912	0.00463545	0.00356265	0.196651
cg17873919	-0.00184199	0.00212163	0.387674
cg17874010	0.00112097	0.00697351	0.872665
cg17874034	0.000374163	0.00485596	0.938759
cg17874053	1.93109e-05	0.00315393	0.995129
cg17874109	-0.00972679	0.00376485	0.0114469
cg17874273	0.00553068	0.00682771	0.42013
cg17874329	0.00326595	0.00469705	0.488708
cg17874353	-0.00471762	0.0040214	0.243946
cg17874386	0.00707646	0.00475786	0.140546
cg17874413	-0.000601532	0.00675175	0.929213
cg17874421	-0.0145517	0.0106212	0.174194
cg17874426	0.00131613	0.00193109	0.497337
cg17874478	-0.000881273	0.00154041	0.568728
cg17874485	-0.00747089	0.00964386	0.44063
cg17874490	-0.0050682	0.00746687	0.499093
cg17874528	0.0033726	0.00312301	0.283164
cg17874619	-0.0264971	0.0136252	0.0550403
cg17874670	0.0114392	0.00588649	0.0552138
cg17874684	0.0266664	0.0124684	0.0352605
cg17874802	-0.00505413	0.00530788	0.343636
cg17874808	0.0165723	0.0131287	0.210215
cg17874977	-0.00576277	0.00440123	0.193862
cg17874995	-0.0114977	0.00748833	0.128312
cg17875028	0.00184281	0.00457205	0.687892
cg17875084	0.00643386	0.00598498	0.285346
cg17875135	-0.0346779	0.0195607	0.0797569
cg17875156	-0.00150235	0.00145475	0.304596
cg17875176	0.0086159	0.00801169	0.285162
cg17875254	0.00251034	0.00150566	0.0990571
cg17875260	-0.00287579	0.00499939	0.566622
cg17875320	-0.00183421	0.0039534	0.643837
cg17875356	-0.000974992	0.0080571	0.903962
cg17875401	-0.00131188	0.00320817	0.683605
cg17875429	0.00167657	0.00986939	0.865502
cg17875462	-0.00368088	0.00298038	0.220141
cg17875475	-0.00265466	0.00458727	0.564286
cg17875481	-0.00187081	0.00371928	0.616233
cg17875483	-0.000324944	0.00192768	0.866528
cg17875528	-0.0047934	0.00334893	0.15592
cg17875584	0.00741549	0.00795944	0.35409
cg17875595	-0.00495492	0.00690536	0.474959
cg17875603	0.0135221	0.00933659	0.151129
cg17875635	0.000202776	0.00372287	0.956688
cg17875760	-3.76611e-05	0.00221356	0.986465
cg17875845	-0.0116643	0.00696827	0.0977391
cg17875854	-0.00797586	0.00586624	0.177463
cg17875914	0.00572434	0.0039693	0.152849
cg17875922	0.00552918	0.0124318	0.657596
cg17875935	0.00963087	0.00902685	0.288962
cg17875957	-0.00120647	0.00267927	0.653616
cg17875988	-0.000722052	0.00547491	0.895381
cg17876020	0.00947871	0.00525417	0.0746865
cg17876032	0.000795125	0.00801065	0.921161
cg17876128	0.00262273	0.00542615	0.630061
cg17876191	0.00474824	0.00405683	0.245023
cg17876197	-0.0205815	0.012137	0.0935056
cg17876200	0.00113569	0.00272994	0.678426
cg17876294	-0.031942	0.0354532	0.370097
cg17876300	-0.0072651	0.00306179	0.0198558
cg17876308	0.00369152	0.00400697	0.359454
cg17876325	0.00223418	0.00594533	0.707989
cg17876332	-0.00121202	0.00328326	0.712911
cg17876429	-0.0164591	0.0135135	0.226527
cg17876443	0.00476266	0.0105245	0.652015
cg17876453	-0.0125696	0.00618377	0.0451342
cg17876456	-0.0264492	0.00995676	0.00939434
cg17876463	0.0183697	0.0118071	0.123382
cg17876514	-0.00556618	0.00798391	0.487552
cg17876578	0.00361437	0.0204151	0.859885
cg17876581	-0.00363548	0.00235814	0.126784
cg17876595	-0.00634489	0.005821	0.278723
cg17876641	-0.0174335	0.0162639	0.286723
cg17876645	0.00202973	0.00309495	0.51367
cg17876683	0.00458601	0.00298169	0.127663
cg17876758	0.00249272	0.00432932	0.566252
cg17876806	0.00194867	0.00683527	0.776253
cg17876896	-0.0171456	0.013133	0.195154
cg17877033	-0.000398838	0.00935443	0.966089
cg17877071	-0.0103491	0.00586433	0.0811136
cg17877110	-0.00239673	0.0122537	0.845385
cg17877159	-0.00610108	0.00531442	0.254106
cg17877174	0.00854337	0.00504325	0.0938385
cg17877204	0.00355142	0.00393383	0.369131
cg17877220	0.00499131	0.00915775	0.587123
cg17877237	0.0124953	0.0136784	0.363501
cg17877282	0.00103036	0.00119714	0.391778
cg17877405	-0.0247042	0.0135579	0.0718713
cg17877449	5.80581e-05	0.00233103	0.980186
cg17877470	0.00290655	0.00191573	0.132841
cg17877481	0.0100222	0.0120001	0.405908
cg17877485	-0.00896289	0.0116988	0.445667
cg17877558	-0.00822719	0.00795511	0.303908
cg17877566	-0.00836045	0.0076628	0.278266
cg17877577	-0.00180587	0.00519605	0.729021
cg17877600	-0.0109158	0.0105345	0.302986
cg17877634	0.00172416	0.00367037	0.639709
cg17877653	-0.00508084	0.00880469	0.565389
cg17877656	-0.00388305	0.00762717	0.611966
cg17877704	0.000396034	0.00209544	0.850534
cg17877772	-0.00383039	0.00778375	0.623888
cg17877776	-0.00700661	0.0119304	0.55853
cg17877786	0.00484917	0.00414455	0.245192
cg17877898	0.000125087	0.00610037	0.983688
cg17877902	0.00144751	0.00588688	0.806348
cg17877907	-0.00353226	0.00606759	0.561969
cg17877920	0.00566141	0.00710164	0.427506
cg17877933	0.00582085	0.00451969	0.201201
cg17877990	0.00125881	0.00152007	0.409865
cg17878037	-0.00272763	0.00263673	0.303782
cg17878066	-0.00718016	0.00418457	0.0897463
cg17878100	0.00839334	0.00572661	0.146342
cg17878135	-0.0103038	0.00538987	0.0592077
cg17878139	0.00864442	0.00606914	0.15793
cg17878141	0.000305728	0.00520786	0.953322
cg17878151	-0.00334707	0.00415351	0.422531
cg17878153	0.00212139	0.00558823	0.705154
cg17878199	-0.00628255	0.010589	0.554512
cg17878204	0.000560455	0.0016322	0.732146
cg17878237	-0.00104503	0.00361385	0.773137
cg17878273	0.00469573	0.00491006	0.341545
cg17878283	-0.0142512	0.00537216	0.0094878
cg17878320	0.0288338	0.0116069	0.0149004
cg17878321	-0.00398458	0.0142566	0.780532
cg17878351	-0.00936516	0.00747291	0.213485
cg17878425	0.000970131	0.00157505	0.539545
cg17878446	0.00604758	0.00566249	0.288472
cg17878498	0.00151593	0.00176889	0.393802
cg17878501	-0.00299128	0.00720344	0.678976
cg17878506	0.00185597	0.0209608	0.929647
cg17878511	0.00390669	0.00546442	0.476565
cg17878564	-0.00274754	0.0158975	0.863187
cg17878819	0.00162202	0.0013672	0.238701
cg17878878	0.00469808	0.00627891	0.456338
cg17878881	0.00706499	0.00508571	0.168322
cg17878935	-0.00126089	0.00133339	0.346959
cg17878972	-0.000126622	0.00200354	0.949753
cg17879058	-0.00269417	0.0032445	0.408598
cg17879066	-0.0226164	0.0127539	0.07968
cg17879076	-0.000422361	0.00463081	0.927538
cg17879101	-0.00415997	0.00576568	0.472534
cg17879106	0.00666484	0.00524482	0.207206
cg17879116	0.00983057	0.0045418	0.033168
cg17879133	0.00527714	0.0112634	0.640585
cg17879148	0.0111733	0.0093186	0.233771
cg17879189	0.00463871	0.00666299	0.488165
cg17879219	0.00131273	0.00204678	0.522973
cg17879299	-0.00499538	0.00538689	0.356325
cg17879320	0.000142548	0.00114882	0.901536
cg17879339	-0.00235219	0.00570304	0.681028
cg17879351	-0.00606881	0.00647322	0.351083
cg17879352	-0.00821711	0.00709204	0.249774
cg17879374	-0.011403	0.00581276	0.052992
cg17879376	-0.0134591	0.0114706	0.243855
cg17879397	-0.00255732	0.0115146	0.824762
cg17879405	0.00120262	0.0053935	0.824077
cg17879428	0.00216321	0.00330952	0.515073
cg17879450	-0.00256	0.0104623	0.807274
cg17879478	0.00247213	0.0058339	0.672793
cg17879544	0.00921174	0.00794211	0.249279
cg17879636	0.0139553	0.0155685	0.372523
cg17879648	0.000245904	0.00369756	0.947129
cg17879709	-0.00231329	0.00358424	0.520362
cg17879722	0.0232006	0.0125418	0.0677292
cg17879774	0.00246331	0.00632497	0.697889
cg17879791	-0.00251238	0.00387936	0.518932
cg17879804	0.00235096	0.00472736	0.620225
cg17879823	-0.00192825	0.00353389	0.586707
cg17879910	-0.00451034	0.00512935	0.38165
cg17879912	-0.00330608	0.00305523	0.282195
cg17879981	-0.00062927	0.00159844	0.694783
cg17880014	-0.000149883	0.00409163	0.970863
cg17880049	0.00299093	0.0046979	0.526022
cg17880118	-0.015864	0.0479412	0.741513
cg17880166	0.00880091	0.00456067	0.0568976
cg17880169	0.00711024	0.00387883	0.0702098
cg17880199	0.00112189	0.00192134	0.560791
cg17880210	0.00225682	0.00620799	0.717087
cg17880256	-0.000703759	0.00149689	0.639426
cg17880320	-0.00159701	0.00590089	0.78731
cg17880371	-0.00475405	0.00316762	0.137021
cg17880376	-0.000509621	0.00193908	0.793314
cg17880403	4.34823e-05	0.00152011	0.977245
cg17880452	0.00184366	0.00185097	0.32199
cg17880529	0.00132452	0.00181405	0.467263
cg17880593	0.00218047	0.00550446	0.69298
cg17880606	-0.0083073	0.0059166	0.163859
cg17880622	0.000589457	0.00134687	0.662724
cg17880661	0.00510238	0.00659138	0.44097
cg17880683	0.00165515	0.00640646	0.796742
cg17880703	0.0147721	0.00723311	0.044151
cg17880750	-0.0227498	0.0375891	0.546605
cg17880816	0.0107154	0.00577885	0.0670913
cg17880841	1.95439e-05	0.00412712	0.996232
cg17880855	0.00549992	0.00411568	0.184925
cg17880859	0.00342987	0.00901238	0.704448
cg17880889	0.00687554	0.00483576	0.158657
cg17880919	0.00755633	0.00702557	0.285104
cg17880983	0.00797142	0.00421076	0.0616676
cg17880994	0.00785202	0.00503948	0.12284
cg17881019	0.00518918	0.00473984	0.276626
cg17881037	0.00475169	0.00495969	0.340687
cg17881042	-0.00429871	0.00368905	0.247098
cg17881200	0.0143207	0.00722629	0.0506647
cg17881203	-0.0167349	0.0107136	0.121914
cg17881206	-0.001271	0.00418696	0.762187
cg17881208	0.00990753	0.0160725	0.539221
cg17881267	0.00298738	0.00385506	0.440486
cg17881288	0.00676015	0.0033536	0.0469078
cg17881312	0.0194039	0.00853905	0.0255293
cg17881315	-0.00265331	0.00456334	0.562448
cg17881353	0.016856	0.00747735	0.0266906
cg17881363	0.000685466	0.00144958	0.637489
cg17881380	-0.00584215	0.00598477	0.331687
cg17881406	0.00704095	0.0073668	0.341838
cg17881452	0.000930521	0.00339221	0.784496
cg17881471	-0.00900878	0.00463103	0.054967
cg17881542	0.0101187	0.00752667	0.182322
cg17881548	0.0149785	0.00942652	0.115695
cg17881572	-0.00684408	0.00385883	0.0796258
cg17881600	0.0158944	0.0125895	0.21014
cg17881637	0.00112068	0.000995053	0.263157
cg17881660	0.00176845	0.00212047	0.406572
cg17881751	-0.00301581	0.00434121	0.489098
cg17881910	-0.000931805	0.00199428	0.641497
cg17881945	0.0135105	0.00986025	0.17415
cg17881946	-0.000224537	0.00347827	0.948677
cg17881958	0.00158025	0.00153954	0.307528
cg17881960	0.00813469	0.00606343	0.183217
cg17881985	0.0026296	0.0040059	0.513279
cg17881997	-0.0158364	0.00983659	0.111032
cg17882033	0.00425807	0.00498783	0.39562
cg17882046	0.00517407	0.00459143	0.262885
cg17882147	-0.00452672	0.00438766	0.305076
cg17882160	0.000569902	0.0032278	0.860264
cg17882222	0.018261	0.016932	0.283795
cg17882278	-0.00353394	0.001809	0.0539705
cg17882322	-0.000962464	0.00536696	0.858094
cg17882426	0.000815929	0.00212823	0.70237
cg17882460	-0.00020775	0.00143254	0.885029
cg17882539	-0.000636351	0.0018238	0.727996
cg17882580	0.00329297	0.00464437	0.480205
cg17882584	0.00139173	0.00253808	0.584862
cg17882587	-0.00964323	0.00665627	0.151004
cg17882660	0.00634983	0.00474686	0.184484
cg17882867	0.00146978	0.0112011	0.895907
cg17882915	-0.00658229	0.0054749	0.232522
cg17882919	0.0165264	0.00731814	0.0264294
cg17882951	0.0186428	0.0121158	0.127502
cg17882959	0.00159306	0.00242241	0.512509
cg17882976	0.00279322	0.0117069	0.811981
cg17883035	0.00451788	0.00786007	0.566917
cg17883067	0.00266897	0.00131161	0.0449067
cg17883068	-0.00170724	0.00841735	0.839746
cg17883142	0.000760936	0.00708128	0.914674
cg17883192	0.00738023	0.00490402	0.135963
cg17883223	-0.000287605	0.00526482	0.95656
cg17883234	0.00315945	0.0072302	0.663209
cg17883371	-0.000635299	0.00284735	0.823965
cg17883391	-0.00060361	0.00689987	0.93049
cg17883444	0.00884911	0.00786482	0.263619
cg17883449	-0.0116085	0.00828041	0.164495
cg17883458	0.00191271	0.00165126	0.249898
cg17883487	0.00324323	0.00588677	0.58309
cg17883491	0.00462414	0.00389868	0.238821
cg17883492	-0.000464351	0.00394555	0.906585
cg17883495	-0.00807499	0.00718468	0.264139
cg17883552	-0.000333419	0.00211845	0.875304
cg17883599	0.00416477	0.00461778	0.369601
cg17883677	-0.00106151	0.00490995	0.829341
cg17883742	-0.00999623	0.0159704	0.533005
cg17883783	0.0410439	0.0148619	0.00701439
cg17883837	-0.00502346	0.00508501	0.325943
cg17883866	0.0108736	0.0099498	0.277478
cg17883914	0.0330323	0.0219875	0.136636
cg17883960	0.00268269	0.00298432	0.371172
cg17884016	-0.00930552	0.00808304	0.252787
cg17884025	0.000223491	0.00634441	0.97198
cg17884026	-0.00474334	0.00612151	0.44052
cg17884064	0.00197528	0.00372045	0.596824
cg17884069	-0.0101894	0.00887718	0.254192
cg17884079	-0.000638711	0.00195092	0.744159
cg17884145	-0.000552468	0.00145059	0.704238
cg17884169	0.0032592	0.00492647	0.509996
cg17884201	0.00941536	0.00469322	0.0479453
cg17884291	-0.0342533	0.0248382	0.171413
cg17884294	-0.000167301	0.00227268	0.941486
cg17884327	0.0038257	0.0109415	0.727445
cg17884373	0.00712761	0.0109971	0.518606
cg17884382	-0.0039577	0.00664088	0.552749
cg17884387	-0.00133922	0.00277046	0.630031
cg17884425	3.66079e-05	0.00460446	0.993675
cg17884674	0.00469598	0.00449628	0.299187
cg17884689	-0.00545892	0.00739811	0.462573
cg17884698	0.000276739	0.00269072	0.918319
cg17884739	0.000350341	0.00495347	0.943778
cg17884761	0.000912569	0.00133191	0.495066
cg17884766	0.00705067	0.00628901	0.265326
cg17884843	-0.00111356	0.0100354	0.911902
cg17884856	-0.0174122	0.0343036	0.613024
cg17884903	-0.0231502	0.0117594	0.0521759
cg17885030	-0.000773365	0.00665708	0.907784
cg17885031	0.0019402	0.0026187	0.460748
cg17885062	0.000327846	0.00136215	0.810368
cg17885063	0.00628547	0.00869379	0.471628
cg17885144	0.005148	0.0254002	0.839862
cg17885191	-0.00117885	0.016331	0.94262
cg17885203	-0.00219292	0.00554083	0.693239
cg17885211	-0.0114017	0.00638044	0.0774232
cg17885225	-0.00427054	0.00625955	0.496897
cg17885226	-0.000290578	0.0045155	0.948838
cg17885233	-0.00122449	0.00242575	0.614983
cg17885260	-0.00790271	0.00690204	0.255357
cg17885341	0.00164033	0.00644901	0.799823
cg17885402	-0.000819081	0.00190265	0.6679
cg17885404	0.00370868	0.00852329	0.66455
cg17885415	0.00368605	0.00470947	0.435936
cg17885446	0.0126748	0.0121952	0.301533
cg17885452	-0.00742807	0.00818127	0.36642
cg17885480	-0.0166109	0.0112639	0.143904
cg17885481	-0.00223366	0.00365895	0.543146
cg17885487	-2.17506e-05	0.00251637	0.993123
cg17885507	0.00417521	0.00320973	0.196763
cg17885542	0.00636247	0.00571627	0.268754
cg17885579	0.00126752	0.00140447	0.369289
cg17885586	0.00592295	0.00540488	0.276168
cg17885628	-0.0064386	0.00543164	0.239092
cg17885684	0.000277863	0.0254117	0.991301
cg17885719	-0.000202867	0.00174686	0.907815
cg17885723	-0.0034554	0.00229543	0.135859
cg17885761	-0.0096104	0.00798151	0.231823
cg17885791	0.000489319	0.00650829	0.940241
cg17885794	-0.00631127	0.0126479	0.619041
cg17885806	-0.00224008	0.00143634	0.12249
cg17885825	0.00328208	0.00164231	0.0487901
cg17885841	0.0111902	0.0121439	0.359355
cg17885856	-0.0146407	0.0070746	0.0414681
cg17885959	-0.000156479	0.00394096	0.968419
cg17886022	0.00175586	0.00508153	0.730524
cg17886028	6.23738e-06	0.00178795	0.997225
cg17886038	-0.000358425	0.00177459	0.840407
cg17886106	0.0145177	0.00897989	0.109565
cg17886133	0.000397573	0.00169794	0.815419
cg17886162	-0.00454004	0.00270996	0.0974625
cg17886164	0.00287096	0.00265068	0.281757
cg17886173	0.00365191	0.00418285	0.38503
cg17886183	-0.0109615	0.0171249	0.523794
cg17886257	0.00149575	0.00515225	0.77227
cg17886303	0.00313604	0.00664425	0.638113
cg17886330	-0.00226541	0.00284854	0.428609
cg17886398	0.0040084	0.00392939	0.310505
cg17886399	-0.00444295	0.00260671	0.0918699
cg17886413	-0.00636993	0.0110376	0.565353
cg17886420	0.00141217	0.0029126	0.629002
cg17886457	-0.0163041	0.00594582	0.00741008
cg17886471	0.000996303	0.00466385	0.831341
cg17886488	0.00369066	0.00315871	0.245835
cg17886536	0.00141799	0.0062031	0.819722
cg17886546	0.0077774	0.00635322	0.224194
cg17886573	0.00997358	0.011166	0.374209
cg17886654	-0.00619294	0.00497555	0.216594
cg17886662	0.00799694	0.00739941	0.282794
cg17886678	0.0012948	0.00225149	0.566719
cg17886697	-0.00110339	0.00395606	0.780974
cg17886715	-0.00216202	0.00582206	0.71128
cg17886727	0.000970075	0.00560874	0.863087
cg17886844	-0.000817392	0.0122743	0.947058
cg17886847	-0.00323333	0.0050012	0.519651
cg17886888	-0.0435217	0.0207791	0.0391239
cg17886959	-0.00637188	0.0105305	0.546697
cg17887007	0.0125668	0.00995031	0.20998
cg17887117	-0.00530263	0.00986249	0.592187
cg17887234	-0.00972592	0.00855989	0.258984
cg17887382	-0.00462817	0.0146731	0.753199
cg17887427	0.00250811	0.00168366	0.139925
cg17887537	0.00125052	0.00119598	0.298639
cg17887588	0.00288183	0.00231118	0.215776
cg17887593	-0.000500261	0.00276764	0.856981
cg17887685	-0.0125991	0.00907747	0.168694
cg17887716	0.000290216	0.00446668	0.948344
cg17887793	-0.00198439	0.00349162	0.571275
cg17887794	0.0154641	0.00876585	0.0812196
cg17887810	-0.00603408	0.00538193	0.265299
cg17887950	-0.00515394	0.0101101	0.611496
cg17887974	0.00465059	0.00543683	0.394686
cg17887985	0.00670358	0.00480852	0.166837
cg17887993	0.00218259	0.00138194	0.117881
cg17888033	-0.000123005	0.00196665	0.950272
cg17888086	-0.00917097	0.00684921	0.184065
cg17888087	0.00106333	0.00392918	0.787321
cg17888090	-0.00148255	0.00591346	0.802631
cg17888096	-0.00103403	0.00184345	0.576292
cg17888105	-0.000230293	0.00318876	0.942592
cg17888151	-0.000689139	0.00111884	0.539542
cg17888155	0.000750569	0.00165342	0.650996
cg17888232	0.00578757	0.00594637	0.333106
cg17888249	0.00118766	0.00656801	0.856926
cg17888259	-0.00582654	0.00373142	0.12204
cg17888379	-0.00127296	0.00720559	0.860184
cg17888390	0.00075611	0.00212366	0.722672
cg17888462	-0.00146702	0.00116863	0.212721
cg17888464	0.0111221	0.00809892	0.173193
cg17888482	0.00517669	0.00645612	0.424838
cg17888554	0.0108882	0.00765616	0.158557
cg17888563	-0.00693314	0.0107983	0.522525
cg17888716	-0.00281299	0.00477278	0.557133
cg17888792	-0.00570224	0.00270738	0.0380691
cg17888803	-0.00389879	0.00293066	0.186881
cg17888932	-0.00414212	0.00410757	0.316054
cg17888972	0.0045136	0.0135949	0.740683
cg17888979	-0.0146772	0.00633393	0.0228389
cg17888985	-0.00699772	0.00810529	0.390318
cg17889068	-0.00180664	0.00151606	0.236632
cg17889086	0.00201012	0.00157438	0.20508
cg17889103	-0.00218195	0.00121602	0.0762317
cg17889137	-0.00133441	0.00474337	0.779133
cg17889149	0.00505879	0.00447649	0.261548
cg17889199	0.00080957	0.0022142	0.715531
cg17889250	0.00275048	0.00436526	0.530291
cg17889259	-0.00899758	0.00680033	0.189266
cg17889356	0.000562149	0.00642137	0.930441
cg17889402	0.0119835	0.00746289	0.111953
cg17889439	0.00447428	0.00428472	0.299267
cg17889447	-0.0038377	0.00418134	0.361252
cg17889504	-0.0101926	0.00783194	0.196554
cg17889523	0.00280478	0.00591496	0.636557
cg17889586	-0.00194252	0.00245133	0.430263
cg17889618	-0.000174222	0.00518823	0.973289
cg17889623	-0.00909108	0.00928784	0.330385
cg17889682	0.0126608	0.00716683	0.0808066
cg17889702	-0.00656829	0.00344662	0.059989
cg17889782	-0.00160984	0.00120627	0.185502
cg17889815	-0.00118386	0.00452993	0.794447
cg17889831	-0.00676942	0.00555794	0.226527
cg17889882	-0.000415179	0.00500764	0.934114
cg17889971	0.00106803	0.00373788	0.775762
cg17890023	-0.00754434	0.00729924	0.304197
cg17890039	0.00172915	0.00323263	0.59408
cg17890044	-0.0139885	0.00746967	0.0644671
cg17890074	-0.00151499	0.00602284	0.801989
cg17890233	0.00636827	0.00792532	0.423855
cg17890234	0.0194472	0.0241982	0.423782
cg17890255	-0.00699615	0.00508968	0.172793
cg17890283	-0.00361331	0.00372435	0.334643
cg17890298	0.0172631	0.00640039	0.0083966
cg17890422	-0.00330261	0.00803722	0.682146
cg17890520	0.000407826	0.00148191	0.783813
cg17890552	-0.00946498	0.00473177	0.0485862
cg17890589	-0.000835604	0.00356572	0.815269
cg17890667	-0.0178501	0.00701244	0.0126745
cg17890684	-0.00434406	0.00536356	0.420195
cg17890691	-0.00104125	0.00355274	0.770156
cg17890705	0.00468974	0.00992698	0.637807
cg17890714	-0.00125043	0.00392831	0.751011
cg17890764	-0.00546793	0.00665371	0.413445
cg17890778	-0.00282942	0.00495071	0.569122
cg17890782	-0.000323229	0.00144307	0.823292
cg17890828	0.00168948	0.00152965	0.272426
cg17890850	0.00174404	0.00477891	0.716038
cg17890852	0.00159949	0.00337678	0.636919
cg17890873	-0.00542485	0.00426557	0.206842
cg17890886	-0.00565592	0.00404073	0.165151
cg17890913	-0.00235749	0.00421493	0.577381
cg17890928	-0.00240178	0.00140831	0.0916806
cg17890932	0.00484324	0.00439166	0.273144
cg17890940	0.0110622	0.00900271	0.222472
cg17890983	0.0109102	0.00498757	0.0313897
cg17890984	-0.00196498	0.00191016	0.306474
cg17891011	0.00655879	0.00562804	0.247052
cg17891088	-0.000537433	0.00288864	0.852838
cg17891101	-0.00155806	0.0027116	0.56705
cg17891119	-0.000702356	0.0052973	0.894826
cg17891123	0.00362436	0.00216002	0.096949
cg17891146	-0.00785239	0.0034187	0.0240264
cg17891149	-0.000120829	0.001266	0.924184
cg17891166	0.00178016	0.00209728	0.398324
cg17891194	2.78263e-05	0.00139185	0.984095
cg17891226	-0.00366257	0.00563798	0.517647
cg17891251	-0.0030509	0.00390708	0.437002
cg17891263	0.00189841	0.0039714	0.633835
cg17891278	-0.000360187	0.00168306	0.831043
cg17891312	0.0023208	0.00456826	0.61272
cg17891319	-0.0023605	0.0047891	0.623332
cg17891350	0.00108787	0.00465211	0.815655
cg17891403	0.00909106	0.00520112	0.0840089
cg17891423	0.000647851	0.00507255	0.898668
cg17891444	0.000353662	0.00128868	0.784398
cg17891486	0.0248805	0.0197225	0.210489
cg17891495	0.00137061	0.0012352	0.27022
cg17891505	-0.0213623	0.0111264	0.0581397
cg17891558	-0.0032641	0.00601526	0.588767
cg17891715	0.00271223	0.00144591	0.0640375
cg17891759	0.00527879	0.00401937	0.192522
cg17891817	0.00786674	0.00743196	0.292757
cg17891827	0.013533	0.00663197	0.0443258
cg17891836	0.0154943	0.0120635	0.202414
cg17891840	-0.00504736	0.005821	0.388275
cg17891896	0.00642406	0.00928122	0.490682
cg17891906	0.000311598	0.0037263	0.93355
cg17891928	-0.00078083	0.00535997	0.884513
cg17891968	0.00566501	0.00469936	0.231284
cg17891977	-0.00730488	0.0103246	0.481135
cg17892069	-0.0234551	0.0112197	0.0394878
cg17892129	0.000518164	0.00459756	0.910525
cg17892150	0.00512134	0.00203381	0.0136294
cg17892159	-0.000679727	0.00208209	0.744858
cg17892169	0.000433357	0.00515034	0.933137
cg17892178	0.000822473	0.00158719	0.605638
cg17892259	-0.00833034	0.00553679	0.136063
cg17892280	-4.69764e-05	0.00590301	0.993669
cg17892321	-0.00810933	0.00779559	0.301108
cg17892357	-0.0119958	0.0114254	0.296662
cg17892401	-0.00148841	0.00218146	0.49686
cg17892539	-0.000927432	0.0010615	0.384686
cg17892555	-0.00160622	0.00554238	0.772653
cg17892556	-0.00199033	0.00162523	0.224014
cg17892588	-0.00758425	0.00709313	0.28792
cg17892601	-0.00358932	0.00579025	0.53695
cg17892629	0.00505116	0.00576016	0.382949
cg17892680	0.0147731	0.0191345	0.442168
cg17892725	-0.00508681	0.00475446	0.287622
cg17892736	0.000330443	0.00622546	0.95779
cg17892759	0.0067046	0.00925652	0.470818
cg17892801	-0.0113263	0.01355	0.405506
cg17892871	-0.000671092	0.00426316	0.875281
cg17892892	0.00887585	0.0167022	0.596484
cg17892917	-0.0346555	0.0138578	0.0142651
cg17892977	-0.00962974	0.00787192	0.224519
cg17893108	-0.00397503	0.00802743	0.621721
cg17893159	-0.00827862	0.00656622	0.210755
cg17893189	-0.00474361	0.00559967	0.399251
cg17893219	0.00164896	0.00486894	0.735674
cg17893332	-0.00558794	0.00589213	0.345566
cg17893343	0.00106025	0.0130753	0.935558
cg17893351	-0.00415373	0.00760515	0.586344
cg17893399	-0.00285106	0.00186137	0.129225
cg17893421	-0.0105194	0.0138286	0.448894
cg17893426	-0.00173026	0.00170647	0.313425
cg17893439	-0.00350761	0.00436135	0.423446
cg17893459	0.00651308	0.00976901	0.506723
cg17893520	-0.0198747	0.00750714	0.00962765
cg17893669	-0.0142283	0.00715121	0.0497715
cg17893742	0.0041472	0.0064053	0.519037
cg17893767	-0.00924642	0.00367576	0.0137227
cg17893775	-0.00508558	0.00741602	0.494691
cg17893846	-0.00412882	0.00326885	0.209935
cg17893850	-0.00514707	0.00345043	0.13939
cg17893857	-0.00192026	0.00149614	0.202735
cg17893934	0.00353841	0.00213607	0.101222
cg17894000	-0.00131667	0.00618323	0.83187
cg17894008	0.00106963	0.00400599	0.790095
cg17894033	-0.00439473	0.00519327	0.399743
cg17894064	-0.0197372	0.0111584	0.080428
cg17894069	-0.00258385	0.0036372	0.479358
cg17894088	0.0028474	0.0109877	0.796135
cg17894125	-0.00253344	0.00639786	0.693087
cg17894185	-0.00331593	0.0152884	0.828801
cg17894189	-0.0386501	0.0328064	0.241958
cg17894270	0.00539028	0.0122698	0.661525
cg17894293	-0.00188894	0.00296042	0.525109
cg17894318	0.000556338	0.00356263	0.876269
cg17894331	-0.000390557	0.00117466	0.740323
cg17894362	-0.00290136	0.0126775	0.819515
cg17894382	0.0059061	0.00736917	0.425048
cg17894416	-0.00543957	0.00470303	0.250598
cg17894435	-0.00194804	0.00727302	0.789453
cg17894490	-0.00277771	0.0069853	0.691861
cg17894577	0.00337837	0.015377	0.826618
cg17894592	-0.00142636	0.00467953	0.761241
cg17894719	-0.00296845	0.00311214	0.342813
cg17894755	-0.00130717	0.00193415	0.500936
cg17894779	-9.70997e-05	0.0120325	0.99358
cg17894803	-0.00459699	0.00417892	0.274348
cg17894821	0.0313893	0.0174085	0.0748351
cg17894854	0.00243374	0.00494077	0.623548
cg17894889	-5.73865e-06	0.00205472	0.997778
cg17894941	-0.0322169	0.0188226	0.0905323
cg17894948	-0.0109959	0.0210361	0.6025
cg17895006	-0.00192089	0.0118118	0.871191
cg17895018	-0.00194481	0.00120837	0.111141
cg17895149	-0.00341146	0.00540788	0.529804
cg17895157	0.00220765	0.00154617	0.156923
cg17895192	0.0025804	0.00532205	0.629001
cg17895236	0.000906369	0.0014133	0.523005
cg17895254	-0.00994689	0.0103457	0.338989
cg17895266	-0.0038773	0.00322433	0.232428
cg17895286	0.000621163	0.003911	0.874175
cg17895363	0.00106782	0.00714005	0.881463
cg17895377	-0.000506121	0.00188595	0.789054
cg17895400	-0.00806604	0.00553024	0.148294
cg17895446	-0.00868667	0.00664739	0.194732
cg17895464	8.87444e-05	0.00150545	0.953128
cg17895467	-0.0101921	0.00369932	0.00714438
cg17895496	-0.00719947	0.00368535	0.0539692
cg17895511	0.0130887	0.00568066	0.0236003
cg17895569	0.000880127	0.00154316	0.569917
cg17895608	-0.000407291	0.00158083	0.797291
cg17895623	0.0055367	0.00646558	0.394165
cg17895626	-0.000949237	0.0017075	0.579692
cg17895631	-0.000189713	0.0121268	0.987554
cg17895689	-0.00256564	0.00468014	0.584961
cg17895697	0.0178081	0.00995108	0.0770039
cg17895698	0.00507896	0.00960679	0.59837
cg17895730	0.0184685	0.00838282	0.0302272
cg17895735	0.00133532	0.00294433	0.651302
cg17895833	-0.00418324	0.0022101	0.0617109
cg17895870	0.00572623	0.00689679	0.408656
cg17895880	-0.000400646	0.00197978	0.840101
cg17895895	0.00436028	0.00584642	0.457796
cg17895907	0.00315663	0.00726417	0.664966
cg17895941	0.000930714	0.00412751	0.822127
cg17896102	-0.00071821	0.00582785	0.902203
cg17896129	-0.00496221	0.00523815	0.346099
cg17896197	0.00026033	0.00399538	0.948198
cg17896229	-0.00603684	0.00759442	0.428832
cg17896243	0.0021179	0.0113816	0.852815
cg17896249	-0.00310707	0.0027912	0.268702
cg17896250	-0.001176	0.00719089	0.870473
cg17896430	-0.000935765	0.00477864	0.845206
cg17896463	-0.00660832	0.00668767	0.325827
cg17896464	0.00276079	0.00374678	0.4632
cg17896473	0.00378813	0.00333204	0.25871
cg17896539	-0.00235561	0.00442635	0.595959
cg17896573	-0.0017319	0.00168753	0.307599
cg17896634	-0.00200538	0.00398905	0.61643
cg17896636	0.000524781	0.0019161	0.784826
cg17896683	0.0103069	0.00860406	0.234203
cg17896776	-0.00152242	0.00391423	0.698267
cg17896808	-0.00293274	0.0061001	0.631888
cg17896824	0.00343936	0.00439153	0.435647
cg17896838	-0.00685096	0.00486492	0.162624
cg17896877	-0.00240623	0.00750407	0.74924
cg17896880	-0.00612242	0.0048444	0.209673
cg17896897	0.00396974	0.00346156	0.254606
cg17896927	0.0103214	0.0117656	0.382764
cg17896947	-0.000912462	0.00167249	0.586757
cg17896954	-0.00195504	0.00362758	0.591306
cg17896965	0.0045447	0.0072169	0.530522
cg17896976	0.000738878	0.00785123	0.925238
cg17896987	-0.00119671	0.00590347	0.839832
cg17897148	-0.00445149	0.00619627	0.474427
cg17897169	-0.00128343	0.00320663	0.68996
cg17897171	-0.00812578	0.00385187	0.0377682
cg17897187	0.000796375	0.00429316	0.85327
cg17897236	0.00111958	0.00143664	0.437914
cg17897309	0.000883824	0.00105716	0.405425
cg17897313	-0.0010559	0.00206275	0.610025
cg17897340	0.00152112	0.0107504	0.887806
cg17897352	-0.00183163	0.00398935	0.647286
cg17897391	0.0074676	0.00506542	0.144029
cg17897421	0.00566703	0.00480441	0.241395
cg17897445	0.000876881	0.00442853	0.843501
cg17897505	0.000310087	0.00651447	0.962144
cg17897518	0.0190089	0.00715874	0.00942186
cg17897533	0.00294319	0.00365671	0.423086
cg17897547	-0.00436385	0.00307253	0.1591
cg17897571	-0.0008531	0.00445343	0.848533
cg17897572	0.00313941	0.00165397	0.0609983
cg17897591	0.00723622	0.0056852	0.206474
cg17897626	-0.00387129	0.00952861	0.685534
cg17897629	-0.000708487	0.00803038	0.9299
cg17897688	0.00480479	0.00696544	0.492153
cg17897699	-0.000899844	0.0066669	0.892946
cg17897728	-0.00641322	0.00375789	0.091463
cg17897742	-0.01567	0.0166148	0.348223
cg17897796	-0.0138867	0.00434968	0.00196322
cg17897802	0.00399339	0.0037573	0.290798
cg17897843	0.00282218	0.00380634	0.460423
cg17897852	0.010613	0.0075917	0.165674
cg17897861	0.00140483	0.00822481	0.864774
cg17897895	0.00500793	0.00574626	0.385873
cg17897916	0.00256396	0.00680339	0.707192
cg17897981	-0.000104781	0.00458413	0.981816
cg17898030	0.00059851	0.00363282	0.869522
cg17898054	0.00513176	0.00559534	0.3616
cg17898069	0.0294558	0.0151729	0.0554542
cg17898124	-0.000844203	0.00361473	0.815887
cg17898142	-0.00549245	0.00386309	0.158666
cg17898189	0.00154543	0.00159268	0.334572
cg17898196	0.0134059	0.00568258	0.0205571
cg17898252	-0.00205748	0.00510881	0.688134
cg17898279	0.0129853	0.00837419	0.124621
cg17898289	0.00572404	0.00415356	0.171705
cg17898329	-0.00432673	0.00925903	0.641455
cg17898375	0.00200425	0.00537137	0.709956
cg17898394	-0.00423113	0.00949776	0.657074
cg17898488	-0.00342739	0.00206328	0.100287
cg17898536	-0.0128712	0.00999468	0.201227
cg17898580	0.00140791	0.00597929	0.814402
cg17898610	0.00796656	0.00606741	0.192633
cg17898621	-0.000894107	0.00517817	0.863313
cg17898661	0.00354225	0.00953915	0.711288
cg17898737	0.00128187	0.0152436	0.933176
cg17898760	-0.0029048	0.00803269	0.718511
cg17898762	0.0324965	0.0232648	0.166023
cg17898788	0.00163676	0.00537547	0.761484
cg17898823	-0.00137935	0.00178046	0.440607
cg17898840	-0.00580054	0.00408907	0.159603
cg17898884	0.0124523	0.00879823	0.160544
cg17898931	-0.000565326	0.00498821	0.910028
cg17899191	-0.0239767	0.0154806	0.125055
cg17899203	0.00102527	0.00407736	0.802056
cg17899217	-0.00270335	0.00414204	0.515695
cg17899271	0.00146504	0.00549348	0.790342
cg17899343	-0.00189368	0.0033318	0.571252
cg17899373	0.00108291	0.00236593	0.648301
cg17899417	0.000477344	0.00588591	0.935549
cg17899476	0.0119428	0.00829693	0.153619
cg17899492	0.0104967	0.0131821	0.428035
cg17899606	-0.000457117	0.0036528	0.9007
cg17899625	-0.0043287	0.00173059	0.0142469
cg17899673	-0.00146223	0.00501769	0.771428
cg17899674	0.0130368	0.0367271	0.723475
cg17899716	-0.00641357	0.00549691	0.246496
cg17899718	-0.014901	0.00890599	0.0978917
cg17899774	-0.00109392	0.00385792	0.777429
cg17899806	-0.00102653	0.00388335	0.792142
cg17899808	0.0112308	0.00755207	0.140601
cg17899889	-0.00150801	0.00369093	0.683859
cg17900015	-0.00310391	0.0103641	0.765283
cg17900047	-0.00350825	0.00351492	0.320997
cg17900076	-0.009664	0.0108837	0.377023
cg17900103	-0.00196956	0.00367791	0.593663
cg17900120	0.00441575	0.00517271	0.395636
cg17900127	0.00142144	0.00304353	0.641641
cg17900149	0.00178371	0.00664256	0.788929
cg17900188	0.00629373	0.00321331	0.053358
cg17900196	0.00198534	0.00420565	0.638063
cg17900199	0.0012797	0.00346106	0.712472
cg17900249	-0.00347134	0.0062364	0.579212
cg17900273	-0.00573437	0.00475575	0.231173
cg17900288	-0.00595013	0.00327009	0.0722656
cg17900356	-0.000568474	0.0102125	0.955737
cg17900374	0.00135483	0.00497246	0.785909
cg17900389	0.0016842	0.00506867	0.740479
cg17900495	0.00209956	0.00151068	0.168131
cg17900528	0.00456025	0.00854418	0.594893
cg17900593	-0.00274711	0.00402291	0.496506
cg17900661	-0.0244028	0.0130946	0.0657539
cg17900663	0.000139184	0.00856974	0.987079
cg17900689	0.00359083	0.00505641	0.479508
cg17900697	0.00172435	0.00220807	0.436964
cg17900758	-0.00303737	0.00833683	0.716495
cg17900854	-0.00188634	0.00227094	0.40845
cg17900861	-0.00605096	0.0121827	0.620663
cg17900884	-0.000691437	0.001028	0.502981
cg17901014	-0.00194487	0.00429894	0.652102
cg17901038	0.00116232	0.00371651	0.755223
cg17901081	0.0139573	0.0139704	0.320535
cg17901093	0.00963939	0.00718297	0.183095
cg17901106	0.00403192	0.00384707	0.297519
cg17901108	-0.00160195	0.00207563	0.44233
cg17901169	-0.00984864	0.00534116	0.0685995
cg17901260	-0.00310262	0.00412666	0.454171
cg17901382	0.00446799	0.00770787	0.563638
cg17901491	-0.00955188	0.00538884	0.0798073
cg17901554	-0.000221722	0.00636198	0.972278
cg17901582	-0.00592805	0.00979853	0.546758
cg17901584	-0.00030018	0.00278434	0.914395
cg17901687	-0.000984194	0.00802583	0.902684
cg17901858	-0.00362456	0.00336182	0.283945
cg17901924	-0.00869008	0.00767328	0.260531
cg17902007	0.00175949	0.00130791	0.182034
cg17902117	0.00568681	0.00887255	0.523244
cg17902131	-0.00517128	0.0054299	0.343547
cg17902219	0.00081098	0.00640609	0.899553
cg17902261	-0.011747	0.0119013	0.326363
cg17902290	-0.00409412	0.0142428	0.77445
cg17902295	0.00162053	0.00561387	0.773524
cg17902352	0.00381096	0.00548383	0.488942
cg17902377	-0.00684362	0.00905616	0.451878
cg17902422	0.00422837	0.00576152	0.464984
cg17902508	-0.00210099	0.0057073	0.713676
cg17902551	-0.0020077	0.00460707	0.664071
cg17902573	0.00142172	0.00106129	0.18386
cg17902598	0.00872087	0.00679081	0.202475
cg17902632	-0.00184077	0.00293412	0.532061
cg17902702	0.0273635	0.016831	0.107613
cg17902703	0.00241188	0.0084536	0.776086
cg17902745	0.00394806	0.00366934	0.28492
cg17902858	0.00157318	0.00128978	0.225862
cg17902887	-0.00317267	0.00497068	0.52497
cg17902888	-0.00159722	0.00786515	0.83955
cg17902891	-0.0191455	0.0170239	0.26384
cg17902894	0.000418601	0.00463186	0.928198
cg17902947	-0.00117385	0.00434236	0.78755
cg17902962	0.00417168	0.00426004	0.330169
cg17902989	0.0010186	0.000941087	0.28208
cg17903013	-0.0158557	0.0103386	0.128746
cg17903019	-0.0114057	0.0103365	0.27288
cg17903041	-0.00440918	0.00503013	0.383143
cg17903067	-0.00495679	0.00310571	0.114109
cg17903071	0.000129272	0.00127077	0.919207
cg17903151	-0.00576439	0.00402281	0.155463
cg17903229	-0.0113601	0.00564313	0.0471976
cg17903246	-0.000964348	0.00140319	0.493751
cg17903275	-0.000384446	0.00306763	0.900557
cg17903316	-0.0063403	0.00504216	0.211953
cg17903333	-0.00496364	0.00368632	0.181637
cg17903359	-0.00297386	0.00483381	0.540015
cg17903428	-0.000652301	0.00143726	0.651068
cg17903450	0.0015059	0.00358729	0.675675
cg17903506	0.00627817	0.00862627	0.468692
cg17903539	0.0032826	0.00545917	0.549204
cg17903544	-0.00181377	0.00205646	0.380215
cg17903549	0.00114866	0.0023048	0.619477
cg17903590	-0.00382585	0.00753443	0.612891
cg17903627	-0.000877312	0.0019852	0.659639
cg17903690	-0.015678	0.0149905	0.298521
cg17903776	0.00170303	0.00312265	0.586888
cg17903782	0.00067685	0.00528701	0.898428
cg17903879	-0.000454711	0.00140369	0.74676
cg17903999	-0.000354187	0.00275668	0.898063
cg17904035	-0.0271145	0.0170268	0.114909
cg17904068	-0.000770747	0.00396496	0.846324
cg17904105	0.00245603	0.00458623	0.593654
cg17904129	0.000259071	0.00406495	0.949329
cg17904205	0.013487	0.00681529	0.0509862
cg17904233	-0.00615318	0.00781924	0.433462
cg17904249	-0.00150884	0.00342333	0.660485
cg17904263	-0.00103469	0.00777938	0.894497
cg17904321	-0.00105018	0.00343698	0.760674
cg17904367	0.00292539	0.00507337	0.565687
cg17904489	-0.000935765	0.00156573	0.551624
cg17904575	-0.00167445	0.00338844	0.622434
cg17904614	0.00250919	0.00789244	0.751304
cg17904686	-0.0139719	0.0104798	0.185938
cg17904698	0.0145414	0.0164701	0.379726
cg17904717	-0.0033372	0.00860221	0.699003
cg17904739	0.00486336	0.0083337	0.561015
cg17904786	0.000549857	0.00109838	0.617913
cg17904797	-0.000574423	0.00404569	0.887421
cg17904801	0.00340545	0.0106735	0.750448
cg17904815	8.47748e-05	0.00206479	0.967344
cg17904870	-0.00553138	0.00552614	0.319627
cg17904897	0.00961866	0.0103763	0.356501
cg17904982	0.0230506	0.0133978	0.0889003
cg17904988	0.000474841	0.00188504	0.801713
cg17904997	-0.00101517	0.0016787	0.546928
cg17905009	0.0021688	0.00537509	0.687577
cg17905084	0.00062846	0.00129089	0.627595
cg17905091	0.00373509	0.00614343	0.544783
cg17905132	-0.00237315	0.00486547	0.626952
cg17905188	0.00229757	0.00470463	0.626521
cg17905198	0.000598898	0.00162685	0.713669
cg17905285	0.0101408	0.00909999	0.268185
cg17905313	0.0108108	0.00554134	0.0542831
cg17905362	-0.00153242	0.0012628	0.22822
cg17905454	-0.00794492	0.00854337	0.354969
cg17905462	-0.00436361	0.00806494	0.589849
cg17905489	-0.00635935	0.00971814	0.514594
cg17905524	0.00786654	0.00536199	0.145957
cg17905592	0.00756013	0.0114137	0.509484
cg17905632	-0.00672834	0.00888786	0.45108
cg17905669	0.00246802	0.0031984	0.442418
cg17905708	0.0370858	0.0180427	0.042834
cg17905710	0.00423996	0.0158687	0.789955
cg17905786	0.00137857	0.0012765	0.283145
cg17905791	-0.000442756	0.00363585	0.903358
cg17905865	0.0122995	0.00850207	0.151588
cg17905936	-0.000919639	0.00557709	0.869409
cg17906007	-0.00992234	0.00595536	0.0992867
cg17906105	0.00157782	0.00178131	0.378187
cg17906152	0.000163734	0.00638289	0.979594
cg17906168	0.00858925	0.00284825	0.00336118
cg17906179	0.00189191	0.00179589	0.295045
cg17906245	0.00573624	0.00793621	0.471745
cg17906261	0.00296309	0.00392282	0.452082
cg17906267	-0.00702341	0.00642162	0.2771
cg17906269	0.00309636	0.00320553	0.33675
cg17906322	0.00344429	0.00320808	0.285958
cg17906332	-0.00646202	0.0104639	0.538483
cg17906339	0.000391996	0.00232112	0.866281
cg17906351	0.00266096	0.00532396	0.618471
cg17906401	0.00473058	0.00408255	0.249736
cg17906415	0.00443911	0.00950841	0.641766
cg17906474	0.000211077	0.00769384	0.978176
cg17906523	-0.00268186	0.00172458	0.123558
cg17906590	0.00334334	0.00274107	0.225866
cg17906673	-0.00602143	0.00483923	0.216733
cg17906685	0.0110212	0.00671553	0.104376
cg17906744	0.000648793	0.00233939	0.782182
cg17906784	0.00039196	0.00236893	0.868967
cg17906786	0.00429565	0.00418744	0.30781
cg17906803	0.00696867	0.0054781	0.206729
cg17906842	0.00217202	0.00997185	0.828083
cg17906851	0.0275217	0.062534	0.66095
cg17906861	-0.00238565	0.00837189	0.776353
cg17906873	-0.00101893	0.00547289	0.852739
cg17907003	-0.00317377	0.00686344	0.644937
cg17907056	-0.0117537	0.0140322	0.404538
cg17907057	-0.000838082	0.00592719	0.887884
cg17907059	-0.00469599	0.00899821	0.60308
cg17907120	-0.0103109	0.00915299	0.263051
cg17907144	-0.011773	0.0073048	0.110653
cg17907200	0.0098556	0.00773534	0.206021
cg17907238	-5.22044e-05	0.00120981	0.96568
cg17907351	0.0150022	0.00824369	0.0722221
cg17907368	0.00279148	0.00531834	0.601003
cg17907385	-0.00550405	0.00789286	0.487446
cg17907419	0.000181305	0.00375905	0.961642
cg17907457	-0.0208259	0.0106706	0.0541887
cg17907520	0.00103658	0.00186943	0.580666
cg17907525	-0.00953128	0.00625317	0.131078
cg17907547	-0.00339707	0.00176338	0.0573125
cg17907555	-7.20449e-05	0.00458362	0.987495
cg17907563	0.00947554	0.0117748	0.423167
cg17907567	-0.0109585	0.00702059	0.122177
cg17907583	-0.00711437	0.00890134	0.426324
cg17907628	-0.00303834	0.00264868	0.25448
cg17907661	-0.00256384	0.00747116	0.732302
cg17907739	-0.00406831	0.0081776	0.620095
cg17907827	-0.000977925	0.00920095	0.915601
cg17907888	-0.00310539	0.00287747	0.283478
cg17907889	-0.00944527	0.0151122	0.5336
cg17907911	-0.00479507	0.00526384	0.364841
cg17907945	-0.000514836	0.00137481	0.70896
cg17908151	-0.000582646	0.00422467	0.890626
cg17908295	0.00692462	0.00946684	0.466463
cg17908377	0.00598508	0.00541442	0.272036
cg17908384	0.00346893	0.00437453	0.429945
cg17908389	0.000248647	0.00232106	0.914935
cg17908430	0.00476046	0.00410003	0.248785
cg17908442	0.000855434	0.00213314	0.689387
cg17908503	0.0125657	0.00853858	0.144726
cg17908563	0.00949342	0.00801797	0.239631
cg17908564	-0.00135928	0.00375468	0.718214
cg17908602	-0.0091749	0.0106081	0.389476
cg17908657	0.00590586	0.00425585	0.168772
cg17908719	0.0102165	0.00615607	0.100599
cg17908731	-0.00254704	0.00570381	0.656308
cg17908734	-0.00909719	0.0405141	0.822861
cg17908749	-0.00118711	0.00725888	0.870474
cg17908754	-0.00882312	0.0181806	0.628682
cg17908765	0.0131294	0.00517031	0.0128822
cg17908818	0.00136354	0.00147199	0.356839
cg17908846	0.00053223	0.00240907	0.825666
cg17908865	-0.00061445	0.00408402	0.880756
cg17908938	0.00263469	0.00305027	0.390097
cg17908939	-0.000884351	0.00370312	0.811813
cg17908947	-0.0012318	0.00402952	0.760569
cg17909019	0.00923353	0.0100231	0.359482
cg17909099	-0.00314013	0.00547686	0.56789
cg17909205	-0.00331512	0.00395511	0.404224
cg17909311	-0.000410032	0.00116969	0.726775
cg17909385	0.00125915	0.00585541	0.830239
cg17909433	0.0801236	0.0306476	0.0105346
cg17909819	-0.00116002	0.00160584	0.472002
cg17909890	0.00269116	0.00325141	0.41011
cg17909892	0.0135103	0.00443002	0.00303516
cg17909977	0.000882836	0.0096053	0.92698
cg17909978	-0.00279281	0.00538666	0.605448
cg17909996	0.00498609	0.00337511	0.143203
cg17910071	-0.0304682	0.016014	0.0604006
cg17910105	-0.00834359	0.00432572	0.0570117
cg17910121	0.00521412	0.00168456	0.00264547
cg17910147	0.00103474	0.00507763	0.838998
cg17910152	0.00494131	0.00603962	0.415507
cg17910274	0.00394872	0.00333837	0.2401
cg17910358	-0.000387495	0.00739232	0.958315
cg17910371	-0.00196928	0.00213932	0.359847
cg17910375	0.00575269	0.00259287	0.0291131
cg17910380	-0.00279481	0.0062622	0.65649
cg17910407	-0.00475694	0.00559744	0.397746
cg17910470	0.00805746	0.00530908	0.132721
cg17910478	-0.0139596	0.0126507	0.272868
cg17910564	-0.0072579	0.00537025	0.180039
cg17910586	0.00709171	0.0102643	0.491462
cg17910650	0.00425436	0.00778936	0.586343
cg17910679	0.000864836	0.00937699	0.926728
cg17910725	-0.00341621	0.00350733	0.332746
cg17910786	-0.00347056	0.00663326	0.602161
cg17910899	-0.0190919	0.0122172	0.121753
cg17910918	-0.0176285	0.0091104	0.0562408
cg17910931	-0.00174135	0.00325243	0.593739
cg17911021	-0.000212916	0.00126152	0.866364
cg17911366	0.00121053	0.00387218	0.755315
cg17911384	0.00652611	0.00370513	0.0816888
cg17911589	-0.010984	0.0121978	0.370345
cg17911695	0.000338709	0.00328003	0.917991
cg17911773	0.00227453	0.00514281	0.659389
cg17911781	-0.00468932	0.00374658	0.21406
cg17911788	-0.003426	0.00260225	0.191447
cg17911882	-0.000691031	0.00256214	0.788023
cg17911936	-0.00557296	0.00415874	0.183715
cg17911958	0.0123748	0.00660094	0.0641893
cg17912009	-0.00841573	0.00580651	0.150832
cg17912010	-0.000168551	0.00585164	0.977087
cg17912020	-0.0151217	0.012911	0.244704
cg17912041	0.000432498	0.00451888	0.923972
cg17912112	-0.00430169	0.00327837	0.192923
cg17912203	-0.000206887	0.00475553	0.965399
cg17912283	-0.00413785	0.0125254	0.741924
cg17912345	-0.00203878	0.00187332	0.279457
cg17912370	-0.00126205	0.00235816	0.593889
cg17912513	0.000758946	0.00103015	0.463268
cg17912566	0.00384177	0.00429427	0.373455
cg17912633	0.000398325	0.00231378	0.863717
cg17912803	-4.77666e-05	0.00329469	0.988466
cg17912804	-0.000832791	0.00507111	0.869937
cg17912812	0.00206408	0.00250425	0.412063
cg17912835	0.00164039	0.00236787	0.490298
cg17912865	-0.00779207	0.0130126	0.550857
cg17912980	0.00011874	0.00140783	0.932978
cg17913052	-0.0012296	0.0010421	0.241246
cg17913068	-0.0015901	0.00242531	0.513793
cg17913093	-0.00681557	0.00898955	0.4504
cg17913115	0.00601095	0.00369891	0.107767
cg17913177	0.00134016	0.00354224	0.706102
cg17913196	0.00639566	0.00471632	0.178586
cg17913255	-0.0178499	0.0194292	0.360784
cg17913259	0.000424565	0.00142792	0.766923
cg17913274	-0.00101507	0.00270093	0.707964
cg17913275	0.00334788	0.00815815	0.682542
cg17913306	0.0184651	0.0202967	0.365462
cg17913347	-0.0090044	0.0087407	0.305786
cg17913373	0.0145966	0.0117232	0.21644
cg17913386	0.00151938	0.00846985	0.858051
cg17913405	-0.0116299	0.0153646	0.451138
cg17913451	0.00107189	0.00181694	0.556758
cg17913504	-0.0030716	0.00435648	0.482654
cg17913566	-0.000165736	0.00625962	0.978938
cg17913602	0.00743924	0.00479274	0.124248
cg17913625	0.00410299	0.007105	0.565107
cg17913652	-0.00466269	0.00496943	0.350701
cg17913670	-0.00068938	0.00152642	0.652657
cg17913675	0.00416213	0.00550603	0.451737
cg17913676	-0.00240986	0.00145344	0.100911
cg17913875	-0.00205524	0.00378572	0.588592
cg17913877	0.00332018	0.00430089	0.442221
cg17913938	0.00754429	0.00679123	0.269677
cg17913946	0.00189227	0.00613735	0.758575
cg17914143	0.000893892	0.00588629	0.879649
cg17914350	0.0120627	0.0114984	0.297046
cg17914364	0.00812612	0.00850939	0.342244
cg17914378	-0.00437601	0.00486555	0.37093
cg17914408	0.00605002	0.00594876	0.311963
cg17914442	-0.000831503	0.00462348	0.857694
cg17914494	-0.000899581	0.00389347	0.81782
cg17914584	-0.00831543	0.00421269	0.0515657
cg17914595	-0.00441096	0.00450302	0.330022
cg17914657	-2.14713e-05	0.00576363	0.997036
cg17914753	0.00352642	0.00186608	0.0621224
cg17914770	-0.0019262	0.00580019	0.740618
cg17914835	-0.0163119	0.0111968	0.148762
cg17914881	0.0037195	0.00140211	0.00948786
cg17914927	0.000117286	0.00443402	0.978958
cg17914980	-0.00256999	0.00375347	0.495355
cg17915021	0.00103492	0.00383638	0.787981
cg17915125	-0.00111483	0.00329571	0.735977
cg17915139	-0.000261029	0.00154726	0.866421
cg17915188	0.0194278	0.00880247	0.0299402
cg17915189	-0.0118917	0.00554126	0.0346557
cg17915288	-0.016503	0.0108797	0.132925
cg17915332	0.00124914	0.00362334	0.731116
cg17915429	0.00591362	0.00372001	0.115535
cg17915436	0.00168437	0.0061331	0.784247
cg17915486	0.0167377	0.00932126	0.0760218
cg17915621	-0.00336541	0.00392531	0.393601
cg17915676	-0.00756023	0.00760143	0.322699
cg17915752	-0.00408554	0.00487568	0.404359
cg17915865	0.00391726	0.00861898	0.650607
cg17915914	-0.0099401	0.00721222	0.171667
cg17915923	-0.000209622	0.0067566	0.975321
cg17915929	-0.0159292	0.0121675	0.193927
cg17915972	0.00628385	0.0090632	0.489945
cg17916021	0.00659769	0.00379714	0.0858298
cg17916136	-0.0100927	0.00365391	0.00700488
cg17916177	-0.00548156	0.003975	0.171427
cg17916267	0.0042924	0.00463164	0.356618
cg17916407	-0.00179825	0.00247073	0.468677
cg17916418	0.00132064	0.0035365	0.709735
cg17916427	-0.0123639	0.00501229	0.0155963
cg17916432	0.0140775	0.0138929	0.313734
cg17916473	-0.0053701	0.00318586	0.0954557
cg17916490	0.00224289	0.00292922	0.44593
cg17916520	0.00565313	0.00404385	0.16568
cg17916628	-0.0103369	0.0121568	0.397494
cg17916766	-0.0200712	0.0188295	0.2894
cg17916835	-0.00187164	0.00578778	0.747186
cg17916916	0.0163222	0.00592039	0.0071083
cg17916948	-0.00905494	0.00777402	0.247296
cg17916951	-0.00012401	0.00377533	0.973871
cg17916960	-0.00567272	0.0181987	0.756006
cg17916980	0.016968	0.0120174	0.161533
cg17917013	-0.00501928	0.00751763	0.506113
cg17917059	0.00228853	0.00387412	0.556238
cg17917124	0.000774173	0.00527242	0.883602
cg17917176	0.00134004	0.00296032	0.651916
cg17917181	-0.00244351	0.00415421	0.557922
cg17917214	0.00547024	0.00945978	0.564581
cg17917241	0.00822361	0.00769827	0.288367
cg17917283	-0.00295965	0.00973245	0.761777
cg17917368	-0.000682614	0.00301237	0.821263
cg17917441	0.00342084	0.00347287	0.327346
cg17917518	0.00276103	0.00404237	0.496408
cg17917529	0.00308831	0.011716	0.792713
cg17917542	0.00678146	0.00648244	0.2984
cg17917647	-0.0037246	0.00354183	0.295894
cg17917683	0.000529626	0.00215123	0.80611
cg17917686	-0.00477709	0.00292745	0.106331
cg17917881	-0.0197216	0.0126554	0.122779
cg17917903	0.00254094	0.00468853	0.58924
cg17917920	-0.000300552	0.00388607	0.93853
cg17917922	0.00318171	0.00775601	0.682649
cg17917959	0.00174479	0.00207151	0.401942
cg17918089	-0.00188532	0.00121556	0.124535
cg17918090	-0.00491573	0.0115684	0.67194
cg17918158	0.00534	0.00465294	0.254254
cg17918175	0.00339074	0.00463665	0.466568
cg17918184	0.00950348	0.00842051	0.262165
cg17918185	-0.00059481	0.00337575	0.860546
cg17918190	-0.0213295	0.011358	0.0637422
cg17918201	-0.00159654	0.00191813	0.407494
cg17918239	-0.00617414	0.00312212	0.0511449
cg17918266	-0.00565304	0.00503986	0.265091
cg17918280	0.00460607	0.00303591	0.132842
cg17918285	-0.000417256	0.00548287	0.939513
cg17918288	-0.00071927	0.0136966	0.958239
cg17918314	-0.00165799	0.00510306	0.746035
cg17918326	-0.00697125	0.0209612	0.740252
cg17918348	0.000952425	0.00568203	0.867271
cg17918488	0.00312219	0.00842667	0.711901
cg17918501	0.000347836	0.00170813	0.839114
cg17918544	-0.00514954	0.00893041	0.565678
cg17918556	0.00983818	0.00891107	0.27262
cg17918558	0.00690018	0.00628332	0.275158
cg17918676	0.0339783	0.0178933	0.0608864
cg17918682	0.00101653	0.00171566	0.555052
cg17918703	-0.00184655	0.00170175	0.280881
cg17918753	-0.00490483	0.00333837	0.145378
cg17918776	0.00090855	0.00321414	0.778099
cg17918777	0.000947723	0.00219203	0.666557
cg17918796	-0.000959824	0.00414178	0.817283
cg17918837	0.00621836	0.0049526	0.212631
cg17918845	0.00450424	0.00421109	0.287751
cg17918856	0.00127578	0.00326337	0.696798
cg17918903	-0.00173544	0.0011606	0.138456
cg17918906	0.000244467	0.00483242	0.959769
cg17918937	0.00424862	0.00720192	0.556767
cg17918940	-0.00417145	0.013728	0.761957
cg17918965	-0.00517463	0.00528137	0.329907
cg17918992	-0.00128917	0.00379188	0.73469
cg17919004	0.00193651	0.00740104	0.794207
cg17919020	0.000497071	0.0013845	0.720446
cg17919137	-0.0192955	0.0119523	0.110068
cg17919152	-0.00525477	0.0097132	0.589895
cg17919186	-0.00930765	0.0097347	0.341656
cg17919206	-0.000394625	0.00197625	0.842194
cg17919212	0.00118397	0.00277592	0.670786
cg17919323	0.00343477	0.00576527	0.552876
cg17919331	0.000298994	0.00136357	0.826951
cg17919333	0.00706171	0.00691915	0.310272
cg17919336	-0.00260581	0.00472542	0.582742
cg17919358	0.00258803	0.00620891	0.677834
cg17919396	0.00930724	0.00518388	0.0760592
cg17919465	0.00317755	0.00270515	0.243347
cg17919471	0.00998579	0.0073895	0.180087
cg17919477	-0.00304134	0.00651962	0.642031
cg17919502	0.00255795	0.00587699	0.66446
cg17919570	0.0003538	0.00138323	0.798726
cg17919599	0.00683739	0.0156564	0.6634
cg17919618	-0.00166318	0.00350141	0.635974
cg17919642	0.000514737	0.00217857	0.813776
cg17919680	0.00173119	0.00216522	0.426151
cg17919702	-0.00157522	0.002711	0.562711
cg17919763	0.0181538	0.0104834	0.0868763
cg17919821	-0.00111557	0.00364198	0.760101
cg17919849	-0.000581526	0.00832891	0.944497
cg17919850	-0.00409576	0.00455212	0.370739
cg17919966	-0.00579629	0.00698956	0.409216
cg17920026	0.0193397	0.0128651	0.136391
cg17920058	0.00573521	0.00431283	0.187059
cg17920076	-0.00932559	0.00814449	0.255342
cg17920099	4.5776e-05	0.0015401	0.976356
cg17920108	0.0152456	0.00805949	0.0618667
cg17920186	0.00645638	0.0137806	0.640589
cg17920195	0.00203005	0.00617631	0.743185
cg17920197	-0.00609462	0.00668781	0.364654
cg17920239	0.00136156	0.00620067	0.826711
cg17920241	-0.0040759	0.00444273	0.361454
cg17920246	0.0179478	0.0128992	0.167655
cg17920451	0.0134011	0.00851451	0.119137
cg17920479	-0.000297364	0.004542	0.94795
cg17920551	-0.00915207	0.0123718	0.46144
cg17920653	-0.00680424	0.00401779	0.0939324
cg17920744	0.00329296	0.0033518	0.328604
cg17920789	0.00858742	0.00970239	0.378552
cg17920809	0.00544616	0.0186673	0.771173
cg17920820	-0.00172726	0.0051305	0.73718
cg17920868	-0.000421908	0.00144899	0.771612
cg17920936	0.0210249	0.0132176	0.115308
cg17921017	-0.0109647	0.014574	0.453876
cg17921026	-0.00222095	0.00566592	0.696029
cg17921034	0.000710216	0.00147771	0.631994
cg17921080	-0.00437703	0.00584199	0.455735
cg17921115	-0.000948353	0.00874845	0.913926
cg17921156	0.00312005	0.00312196	0.320379
cg17921193	-0.000632887	0.000902997	0.485253
cg17921248	-0.000470385	0.00158944	0.767978
cg17921295	-0.00447369	0.00562531	0.428615
cg17921310	0.00124571	0.00117832	0.293352
cg17921331	0.000229428	0.0037316	0.951116
cg17921363	-0.00354494	0.00366367	0.335931
cg17921412	0.00414441	0.00845853	0.62539
cg17921423	-0.00941645	0.00542064	0.0859002
cg17921464	0.0118547	0.0101364	0.245387
cg17921484	0.00164662	0.00358894	0.64752
cg17921548	0.0102148	0.0122436	0.4064
cg17921589	0.00682123	0.00567788	0.232868
cg17921672	0.00134902	0.00206264	0.51482
cg17921765	-0.000311314	0.00391045	0.93673
cg17921815	0.00368204	0.00370431	0.322985
cg17921853	0.00453752	0.00397875	0.257233
cg17921863	0.000699866	0.00515611	0.892344
cg17921871	0.00350054	0.0103924	0.737051
cg17921886	-0.00226217	0.00485506	0.642422
cg17921924	-0.0173632	0.0196059	0.378271
cg17921991	-0.00196331	0.00757421	0.796086
cg17922112	0.000147136	0.000964819	0.879145
cg17922153	0.000335585	0.00409897	0.934938
cg17922215	-0.00104124	0.00239805	0.665218
cg17922226	-0.0103816	0.00484854	0.0350554
cg17922231	1.99556e-05	0.00128813	0.987675
cg17922249	-0.0061195	0.00534134	0.255066
cg17922283	-0.001716	0.00743656	0.818049
cg17922296	0.00690088	0.0102782	0.50374
cg17922326	-0.0250754	0.0108027	0.0226137
cg17922329	-0.00577009	0.00499044	0.250753
cg17922359	0.00337613	0.00572791	0.557108
cg17922432	-0.00185854	0.00337021	0.58273
cg17922483	0.0061727	0.0043356	0.158103
cg17922637	-0.00299223	0.00534938	0.577352
cg17922695	0.00137002	0.0116834	0.906923
cg17922748	-0.00817094	0.00389747	0.0389441
cg17922749	0.00660668	0.00560885	0.242048
cg17922851	0.000681408	0.00324205	0.83402
cg17922994	-0.001121	0.0070228	0.873548
cg17922998	-0.00744783	0.00673457	0.271814
cg17923034	-0.00379407	0.00690031	0.583837
cg17923093	0.015052	0.0119816	0.212383
cg17923162	-0.00155737	0.00487247	0.750018
cg17923246	0.00145307	0.00480863	0.763237
cg17923271	0.0147594	0.0112598	0.193371
cg17923316	-0.00372314	0.00511794	0.468892
cg17923377	-0.0102543	0.00790858	0.198196
cg17923384	-0.0010205	0.00100322	0.311867
cg17923401	0.00948849	0.00562037	0.0949483
cg17923478	-0.00814699	0.00582356	0.165376
cg17923486	0.00935981	0.00851701	0.27482
cg17923541	0.000153754	0.00816079	0.985011
cg17923553	-0.00707386	0.00752161	0.34958
cg17923565	0.00260547	0.00463774	0.575698
cg17923703	0.00242319	0.00858427	0.778398
cg17923706	-0.00943889	0.00583301	0.109243
cg17923756	-0.00532511	0.00834968	0.525303
cg17923947	-0.000449581	0.00326521	0.890805
cg17923984	0.00283427	0.00337992	0.404015
cg17923994	-0.00251655	0.00367885	0.495756
cg17924035	0.00484546	0.00487432	0.322941
cg17924081	-0.00699198	0.00649093	0.284373
cg17924085	-7.46228e-05	0.00168994	0.96488
cg17924218	-0.000503138	0.0016578	0.762236
cg17924227	-0.00205592	0.00438778	0.640558
cg17924243	-0.000212763	0.00639288	0.973527
cg17924283	0.000204462	0.00410808	0.960419
cg17924341	-0.0180041	0.0101336	0.0791176
cg17924366	-0.00470733	0.0034653	0.177843
cg17924390	-0.0025012	0.00421911	0.554835
cg17924415	0.00385619	0.00264639	0.148676
cg17924421	-0.00509203	0.0150194	0.735405
cg17924520	-0.0110195	0.00531472	0.0410937
cg17924650	-0.001624	0.00359244	0.652351
cg17924795	0.000690479	0.00451641	0.878845
cg17924813	-0.00212163	0.00463461	0.648252
cg17924854	0.0111377	0.00500348	0.0285993
cg17924899	0.00431007	0.00574678	0.45528
cg17924901	-0.0166897	0.0120762	0.170498
cg17924936	-0.0139003	0.00606541	0.0243356
cg17924971	-0.00837806	0.00676163	0.218656
cg17925022	-0.00289711	0.00240278	0.231188
cg17925026	0.0243161	0.0106813	0.0252697
cg17925084	0.00131044	0.00330911	0.693066
cg17925135	0.00266823	0.00189748	0.163228
cg17925174	-0.0269885	0.0130085	0.040971
cg17925293	0.0223253	0.0131317	0.0926842
cg17925304	-0.00100348	0.00611112	0.86995
cg17925308	-0.00315709	0.00319728	0.32617
cg17925329	-0.00387841	0.00328688	0.24123
cg17925360	0.000994573	0.00114414	0.387089
cg17925380	-0.00538171	0.00727285	0.461308
cg17925411	0.00597375	0.00573806	0.300725
cg17925542	0.000944097	0.00108841	0.388106
cg17925566	0.0103978	0.0102302	0.312267
cg17925632	0.000170601	0.00384091	0.964674
cg17925822	0.00167752	0.00158534	0.292917
cg17925829	0.0019488	0.00402484	0.629465
cg17925976	-0.0048951	0.00490262	0.320822
cg17926000	-0.00131248	0.00156466	0.403865
cg17926016	0.000351091	0.00500325	0.944217
cg17926022	0.00984154	0.0119141	0.411042
cg17926057	-0.00223833	0.00389593	0.567091
cg17926114	0.000447445	0.00117517	0.704317
cg17926234	-0.000854535	0.0024014	0.722815
cg17926236	-0.00751099	0.0101565	0.461578
cg17926289	-0.000544725	0.00122538	0.657758
cg17926328	-0.00412423	0.0041304	0.320803
cg17926444	-0.00318143	0.00384806	0.410635
cg17926458	0.00623041	0.00379681	0.104416
cg17926504	0.00503841	0.00666865	0.451968
cg17926647	-0.0206083	0.0122482	0.0960454
cg17926665	-0.0046643	0.00761804	0.541956
cg17926678	0.00108424	0.001174	0.358281
cg17926732	-0.00081264	0.00337628	0.810361
cg17926756	0.0011734	0.00395908	0.767645
cg17926792	0.000313264	0.00186361	0.866898
cg17926795	-0.000584007	0.00349363	0.867629
cg17926807	-0.00370481	0.00372202	0.322314
cg17926816	0.00527561	0.00428831	0.221927
cg17926821	-0.00121019	0.00194087	0.534568
cg17926869	-0.00369018	0.0066029	0.577685
cg17926918	-0.00902939	0.00868354	0.301301
cg17926940	-0.000768713	0.00165913	0.644289
cg17926950	0.00352516	0.00393178	0.372416
cg17926961	-0.00101649	0.00516927	0.844567
cg17926995	-0.00421088	0.00807707	0.603457
cg17927001	-0.00332847	0.00456123	0.467515
cg17927046	-0.00435203	0.00819966	0.596939
cg17927074	0.00046064	0.00366666	0.900315
cg17927096	0.0014963	0.00439957	0.7346
cg17927116	-0.00231061	0.00683632	0.736184
cg17927118	0.00960298	0.00514649	0.0654213
cg17927146	0.0122188	0.00662299	0.0684537
cg17927196	-0.00423591	0.00903838	0.640486
cg17927223	0.00839428	0.00487517	0.0886516
cg17927236	-0.00828198	0.00517909	0.11342
cg17927246	0.00149224	0.00432207	0.730731
cg17927271	-0.00299282	0.015557	0.847895
cg17927272	-0.00488139	0.00387985	0.211708
cg17927312	-0.0112179	0.00896526	0.214192
cg17927313	-0.0118991	0.00950603	0.214019
cg17927333	-0.0151682	0.00704387	0.0340548
cg17927434	0.0201869	0.00837939	0.0181002
cg17927488	0.00085412	0.0051724	0.869225
cg17927493	0.00497874	0.00547618	0.365776
cg17927583	0.00619674	0.00539021	0.253447
cg17927613	0.0207791	0.0128462	0.109384
cg17927702	-0.00399395	0.00446627	0.373656
cg17927726	-0.00114739	0.00458534	0.802999
cg17927730	0.0173115	0.01271	0.176704
cg17927777	-0.00336814	0.00150739	0.028018
cg17927815	-0.00261112	0.00355796	0.464994
cg17927824	-0.00395416	0.00885815	0.656427
cg17927847	0.00613925	0.00621745	0.326174
cg17927859	-0.00159213	0.00400007	0.691587
cg17927917	0.00173423	0.00140465	0.220292
cg17927918	-0.0184429	0.0163357	0.262004
cg17927924	-0.0110634	0.00898419	0.22148
cg17927926	-0.0049442	0.00163028	0.00319368
cg17927982	-0.00497357	0.0077475	0.522589
cg17928095	0.00710462	0.00418938	0.0934877
cg17928147	0.00313575	0.00369769	0.398748
cg17928152	-0.00897215	0.00556534	0.110552
cg17928208	-0.00352493	0.00504318	0.486448
cg17928224	-0.00042247	0.00174948	0.809749
cg17928231	-0.00461836	0.00388775	0.238095
cg17928268	0.0197147	0.00857379	0.0238765
cg17928286	-0.0210336	0.0147517	0.157493
cg17928317	-0.0025015	0.00752317	0.740306
cg17928319	0.00342941	0.00431768	0.429199
cg17928360	0.00551235	0.00724931	0.449073
cg17928406	0.00216976	0.0069496	0.755625
cg17928434	-0.000805984	0.00703232	0.909017
cg17928437	0.00447859	0.00747056	0.550398
cg17928459	0.0511168	0.0152159	0.00116104
cg17928467	0.00658067	0.00427715	0.12754
cg17928571	0.00379703	0.0034119	0.268827
cg17928584	-0.00195676	0.00254545	0.444137
cg17928607	0.0019279	0.00353731	0.587136
cg17928623	-0.00436394	0.00464702	0.350288
cg17928651	0.00293784	0.00214186	0.173704
cg17928671	0.0174738	0.0100784	0.0864987
cg17928676	-0.000955705	0.00342214	0.780699
cg17928768	-0.00284713	0.00444096	0.523139
cg17928819	9.63166e-05	0.0013695	0.944093
cg17928845	0.00334705	0.00368988	0.366864
cg17928869	0.0026884	0.00331351	0.419381
cg17928876	0.00944727	0.00986606	0.340942
cg17928881	0.00544136	0.0052251	0.300581
cg17928883	0.0041299	0.00346203	0.236146
cg17928895	-0.00340995	0.00397491	0.393322
cg17928916	0.00378189	0.00463014	0.416274
cg17928920	-0.00525122	0.00316439	0.100621
cg17928960	-0.00475311	0.00950414	0.61826
cg17928973	0.00828606	0.00696662	0.237521
cg17929042	-0.0074211	0.00748079	0.323939
cg17929043	0.0107435	0.0088459	0.227838
cg17929065	0.000329077	0.00608694	0.957009
cg17929068	-0.00964271	0.00636064	0.133145
cg17929114	0.00238001	0.00413682	0.566557
cg17929130	0.003691	0.00581272	0.527104
cg17929152	0.00957832	0.00562466	0.0921537
cg17929169	-0.00901859	0.0051086	0.0810097
cg17929238	0.00961016	0.00809785	0.238555
cg17929273	0.00248082	0.00642839	0.700501
cg17929317	0.00091767	0.00317545	0.773278
cg17929397	0.000257444	0.00200533	0.898145
cg17929450	0.0205209	0.0112538	0.0716671
cg17929459	0.00481045	0.00438913	0.276107
cg17929465	-0.00232769	0.00335188	0.489255
cg17929479	0.00166551	0.00739543	0.822346
cg17929504	0.00425398	0.00713832	0.552766
cg17929590	0.000798798	0.00524698	0.879351
cg17929627	0.0012407	0.00229973	0.590923
cg17929630	0.0363682	0.0318829	0.257134
cg17929645	0.00313973	0.00175948	0.0778342
cg17929687	0.0013204	0.00262468	0.616186
cg17929770	-0.0217376	0.0144195	0.135302
cg17929832	0.00104693	0.00361388	0.772738
cg17929859	-0.00542094	0.00981641	0.582205
cg17929876	-0.00381412	0.0044143	0.389943
cg17929917	0.00427984	0.0060907	0.484129
cg17929920	0.0125835	0.0058601	0.0345492
cg17929951	0.0132082	0.0158597	0.40723
cg17929959	0.00548641	0.00627725	0.384516
cg17930023	0.0198446	0.0101671	0.0541731
cg17930034	0.0142567	0.0115174	0.219104
cg17930068	-0.00138746	0.00541377	0.798337
cg17930096	0.00404863	0.00404276	0.319387
cg17930099	0.00100903	0.00231101	0.663469
cg17930169	0.00212963	0.0056526	0.707274
cg17930183	0.00281646	0.00193922	0.149996
cg17930194	-0.000575171	0.00201693	0.776191
cg17930201	-0.0111939	0.0111816	0.319556
cg17930232	-0.0088411	0.00685333	0.200454
cg17930272	0.00457493	0.0034467	0.18787
cg17930361	0.00212976	0.00362421	0.55829
cg17930365	-0.00758304	0.00490692	0.125885
cg17930381	0.0108797	0.0074458	0.147567
cg17930437	-1.72937e-05	0.00623744	0.997794
cg17930440	0.000966735	0.00528332	0.85524
cg17930459	-0.00665686	0.00293512	0.0258053
cg17930505	-0.0208858	0.0110227	0.0614404
cg17930550	-0.0031265	0.00842493	0.711464
cg17930583	-0.00184406	0.00821163	0.822842
cg17930710	0.0146815	0.00753947	0.0547262
cg17930737	0.000318966	0.00166912	0.848894
cg17930775	-0.000439539	0.00239575	0.854859
cg17930852	0.000996928	0.00211748	0.638957
cg17930857	0.0048205	0.00435162	0.271023
cg17930873	-0.0171565	0.0134945	0.206984
cg17930897	0.000255269	0.00670158	0.969703
cg17931024	0.000569658	0.00424184	0.893479
cg17931038	-0.00343858	0.0086681	0.692565
cg17931041	-0.0018916	0.00183755	0.30614
cg17931060	-0.00255387	0.010882	0.815003
cg17931078	0.00659696	0.00513973	0.202717
cg17931116	0.00208531	0.00899368	0.817188
cg17931180	-0.00713343	0.00808497	0.380042
cg17931227	-0.00683213	0.0148123	0.645773
cg17931252	-0.00967749	0.00698711	0.169579
cg17931320	-0.00387888	0.00402095	0.337385
cg17931352	0.00310631	0.00522988	0.554084
cg17931356	-0.00402477	0.00609037	0.510459
cg17931394	-0.00281295	0.00519798	0.589778
cg17931409	-0.00208601	0.00625731	0.739656
cg17931415	-0.0168611	0.0153714	0.275708
cg17931462	-0.0056452	0.0084363	0.505168
cg17931529	-0.00085801	0.00263825	0.745796
cg17931641	0.00535544	0.00304731	0.0823622
cg17931655	0.0025453	0.00804416	0.752444
cg17931660	0.00106033	0.00824518	0.897971
cg17931807	-0.0021482	0.00166432	0.200214
cg17931883	0.00187108	0.00473528	0.693709
cg17931890	0.00277384	0.00327479	0.399303
cg17931903	-0.0074261	0.00501107	0.14197
cg17931917	0.00709163	0.00649806	0.278134
cg17931946	0.000375538	0.00131786	0.776351
cg17931972	-0.00545226	0.00609585	0.373564
cg17931975	-0.000462107	0.00269111	0.864059
cg17931986	0.020609	0.00964929	0.0355052
cg17932010	-0.0121209	0.0133388	0.366022
cg17932025	0.000799256	0.00342897	0.81624
cg17932055	0.00114779	0.00336953	0.734197
cg17932056	0.00333143	0.00463129	0.473865
cg17932058	-0.000617807	0.00942735	0.9479
cg17932096	-0.00689241	0.0101557	0.499144
cg17932109	-0.00270288	0.0047726	0.572626
cg17932115	-0.00297083	0.00397314	0.45664
cg17932163	0.00418898	0.00806234	0.60468
cg17932235	-0.00573468	0.00562146	0.31049
cg17932394	0.000761169	0.00179496	0.672569
cg17932405	0.00890521	0.00711918	0.214333
cg17932407	-0.00470702	0.00586527	0.424436
cg17932425	-0.00191963	0.00175877	0.278083
cg17932484	0.00184232	0.0010456	0.0815879
cg17932572	0.00397721	0.00414082	0.339472
cg17932598	0.000811896	0.007553	0.914645
cg17932607	-0.00138267	0.00408729	0.735962
cg17932619	-0.00403467	0.00815472	0.622013
cg17932622	0.000383458	0.00517356	0.941086
cg17932631	0.000658566	0.00379501	0.862634
cg17932657	-0.000240084	0.00126189	0.849551
cg17932662	0.00099836	0.00503691	0.843344
cg17932726	0.00292977	0.00319735	0.362037
cg17932736	0.0014625	0.00450016	0.74597
cg17932753	0.00222548	0.00415203	0.593327
cg17932802	0.0191797	0.00892459	0.034405
cg17932810	-0.001977	0.00590295	0.738493
cg17932830	-0.000411032	0.00451005	0.927593
cg17932836	-0.000362744	0.00141413	0.798159
cg17932849	-0.00141332	0.00344334	0.682484
cg17932911	0.00210992	0.00663706	0.751322
cg17932934	-0.000522337	0.00756369	0.945102
cg17932941	-0.00498553	0.00306097	0.106984
cg17932974	-0.0067706	0.00545738	0.218077
cg17933009	0.0259527	0.0100229	0.0112705
cg17933148	-0.00290713	0.00381127	0.447662
cg17933206	0.00388398	0.0046182	0.402645
cg17933224	-0.0148315	0.00938067	0.117491
cg17933225	0.00156787	0.00397919	0.694532
cg17933226	-0.00290461	0.00757354	0.70227
cg17933231	-0.00821107	0.00761049	0.283608
cg17933282	0.000679989	0.00552211	0.902281
cg17933295	-0.00466824	0.00351746	0.187927
cg17933300	-0.00352945	0.00473496	0.458038
cg17933348	0.00571134	0.00625473	0.363701
cg17933384	-0.00527883	0.00591821	0.374873
cg17933385	-0.00388546	0.00485012	0.425254
cg17933386	0.00161325	0.00165542	0.332498
cg17933407	-0.00148496	0.00296032	0.617201
cg17933427	0.000730742	0.00174461	0.676353
cg17933493	-0.000548976	0.00718128	0.93924
cg17933512	0.0146835	0.0101206	0.150416
cg17933531	0.0205678	0.0109871	0.0645654
cg17933583	0.00464847	0.0065093	0.47706
cg17933702	-0.00953887	0.0087005	0.275947
cg17933706	-0.00246951	0.00387325	0.525421
cg17933719	-0.00391672	0.00726537	0.591198
cg17933722	0.0010526	0.00252526	0.677831
cg17933764	-0.00430679	0.00386292	0.267961
cg17933765	-0.000328439	0.0012998	0.801107
cg17933787	-0.000540175	0.00417023	0.897236
cg17933812	-0.00742773	0.00626395	0.238934
cg17933838	-0.000336294	0.00139972	0.810696
cg17933893	-0.00872083	0.00989063	0.380354
cg17933911	-0.00221248	0.00146586	0.134835
cg17933917	0.00826945	0.00435676	0.0610022
cg17934130	-0.00190035	0.00600566	0.752436
cg17934165	0.00044964	0.00183412	0.806915
cg17934277	-0.00865718	0.0109843	0.432758
cg17934294	0.00143328	0.00433568	0.741759
cg17934365	-0.00323466	0.00573968	0.574503
cg17934390	-0.00031857	0.00123334	0.796786
cg17934470	-0.00753912	0.00512996	0.145271
cg17934484	-0.00382505	0.0037709	0.313224
cg17934490	0.0100548	0.00695699	0.151971
cg17934651	-0.0113567	0.00997201	0.257889
cg17934743	0.000654847	0.00139036	0.638825
cg17934775	-0.0106612	0.0108931	0.330433
cg17934790	0.0062682	0.00630269	0.322724
cg17934798	0.000573108	0.00676885	0.932719
cg17934823	0.0148772	0.00804166	0.0677055
cg17934824	-0.00249391	0.00161757	0.12676
cg17934843	-0.00391714	0.00732714	0.594285
cg17934871	0.00320684	0.00198433	0.109697
cg17934874	-0.0283974	0.0175507	0.109279
cg17934881	0.00676284	0.00351713	0.0577731
cg17934894	0.00112878	0.00198119	0.570318
cg17934940	-0.000629446	0.00209667	0.764732
cg17934948	0.00223454	0.0014936	0.138251
cg17934955	0.0123442	0.00742115	0.0998352
cg17935021	-0.017622	0.010192	0.0873551
cg17935035	-0.00164458	0.00221959	0.460725
cg17935085	-0.00490958	0.00717343	0.495534
cg17935105	0.00682649	0.00739398	0.35843
cg17935149	-0.0031875	0.00706703	0.653085
cg17935173	-0.00932601	0.0102954	0.367519
cg17935175	0.000735955	0.00565906	0.896828
cg17935210	0.00298084	0.00104572	0.00544941
cg17935214	-0.004636	0.0057432	0.421744
cg17935217	-0.00336806	0.00369509	0.364553
cg17935233	0.00727038	0.00432026	0.0959883
cg17935281	0.00768301	0.00475472	0.109744
cg17935297	-0.00428969	0.00311292	0.171729
cg17935304	0.000301359	0.00152198	0.843503
cg17935347	0.00494633	0.0042293	0.24538
cg17935364	-0.000181606	0.00600155	0.975929
cg17935390	-0.0278669	0.022675	0.222396
cg17935411	0.0110399	0.00911696	0.229205
cg17935422	-0.00378313	0.00693416	0.586752
cg17935536	0.028926	0.00940165	0.00279826
cg17935616	-0.00399267	0.00388004	0.306319
cg17935632	0.00154939	0.0048817	0.75171
cg17935677	-0.0018511	0.00237701	0.438241
cg17935703	-0.000333174	0.0157162	0.983135
cg17935730	0.00370431	0.00392887	0.348372
cg17935811	-0.0198537	0.0170524	0.247496
cg17935813	0.00115315	0.00152681	0.452128
cg17935875	-0.00330644	0.00214582	0.126978
cg17936013	-0.00456013	0.00415166	0.275066
cg17936051	-0.0204171	0.0124756	0.105335
cg17936062	0.00404713	0.00408069	0.324058
cg17936098	0.00405304	0.00438443	0.357826
cg17936145	0.00278398	0.00471818	0.556684
cg17936155	-0.00218704	0.00296519	0.46276
cg17936229	0.00911392	0.0103476	0.380867
cg17936236	0.0108172	0.00610264	0.0798053
cg17936344	0.000831169	0.0028362	0.770176
cg17936359	0.00895621	0.00526147	0.0922836
cg17936433	-0.00469367	0.00806304	0.56199
cg17936444	-0.0088386	0.00545146	0.108566
cg17936460	-0.00376075	0.00240326	0.121247
cg17936469	-0.00367674	0.00423664	0.387868
cg17936488	-0.00696802	0.0043608	0.113696
cg17936508	-0.0025682	0.00563963	0.649968
cg17936528	0.00652064	0.00569226	0.255132
cg17936564	-0.00305349	0.00139692	0.0315115
cg17936567	0.00399559	0.00409621	0.332049
cg17936572	0.00116925	0.00272705	0.669159
cg17936700	0.00659072	0.00438489	0.136446
cg17936721	0.000224669	0.0013921	0.872161
cg17936725	-0.00382353	0.00432266	0.378847
cg17936744	-0.0118284	0.0095338	0.21806
cg17936783	0.00089176	0.00771444	0.908239
cg17936807	0.0166812	0.0111858	0.139502
cg17936846	-0.00459969	0.00385209	0.235694
cg17936862	0.00539315	0.0041439	0.196534
cg17936867	-0.0126656	0.0150216	0.401452
cg17936901	-0.00434165	0.00703002	0.538461
cg17936925	0.00282681	0.0107028	0.792312
cg17936938	0.00255983	0.00693929	0.713107
cg17936963	0.00301909	0.0119986	0.801928
cg17937018	-0.00444538	0.006427	0.490985
cg17937070	0.00353969	0.00455877	0.439585
cg17937101	-0.00391088	0.0053551	0.467163
cg17937102	0.000861036	0.00133307	0.520042
cg17937182	0.00179557	0.00307876	0.561261
cg17937185	-0.0023205	0.00384531	0.547771
cg17937215	0.0031648	0.00720049	0.66137
cg17937222	0.00554048	0.00287373	0.0571201
cg17937298	-0.0177233	0.0186157	0.343704
cg17937340	-0.00188011	0.00551636	0.734058
cg17937365	-0.00131455	0.00399876	0.743143
cg17937394	-0.00183972	0.00381205	0.630587
cg17937420	-0.000912676	0.00359303	0.800085
cg17937438	-0.000778859	0.00320128	0.808349
cg17937464	0.000144703	0.0081485	0.985872
cg17937497	-0.00205531	0.00179882	0.256343
cg17937564	-0.000828104	0.00415204	0.84238
cg17937591	-0.00391361	0.00585908	0.505929
cg17937620	-0.00638023	0.00301567	0.0372291
cg17937683	0.00176651	0.0017514	0.31595
cg17937686	-0.00469787	0.00369032	0.2064
cg17937722	0.00488191	0.00431387	0.26088
cg17937726	0.00169092	0.00959791	0.860566
cg17937812	-0.00756631	0.00387912	0.0543334
cg17937840	-0.0131514	0.00884931	0.140854
cg17937897	0.00645621	0.00699041	0.358259
cg17938146	0.00195136	0.00326141	0.551182
cg17938178	-0.022298	0.0153549	0.150049
cg17938212	0.00111234	0.00363301	0.760201
cg17938229	0.00906759	0.00649704	0.166372
cg17938245	-0.0103811	0.00858143	0.229664
cg17938265	-0.00136127	0.00168992	0.422713
cg17938303	-0.00682584	0.00461227	0.142504
cg17938371	-4.34163e-05	0.00119461	0.971092
cg17938383	-0.0133326	0.00711992	0.064485
cg17938411	0.00940757	0.00493067	0.0596932
cg17938433	-0.0133739	0.00445242	0.0034823
cg17938476	0.011373	0.0102555	0.270502
cg17938491	-0.00930153	0.0038956	0.0191187
cg17938553	-0.0117651	0.00675634	0.0851591
cg17938601	0.001275	0.00457179	0.780995
cg17938607	0.00244269	0.00338999	0.473112
cg17938612	-0.00391466	0.00755805	0.605811
cg17938619	0.0103673	0.00772683	0.183176
cg17938623	-0.00114023	0.00186277	0.542058
cg17938867	0.000655251	0.00354278	0.853696
cg17938940	0.00357539	0.00479685	0.458062
cg17939001	-0.00198018	0.00188433	0.296229
cg17939027	-0.0452989	0.0229805	0.0518808
cg17939040	-0.00226511	0.00349802	0.518987
cg17939059	-0.00178428	0.00544542	0.743952
cg17939116	-0.0103734	0.00447809	0.0228823
cg17939164	-0.00854415	0.00383202	0.0283442
cg17939258	0.00208128	0.00361566	0.566353
cg17939286	0.0086524	0.00608673	0.158741
cg17939295	-0.00424972	0.00388173	0.276626
cg17939319	0.00225079	0.00497989	0.652411
cg17939401	0.0164823	0.0131922	0.21487
cg17939432	0.00287505	0.00542509	0.597493
cg17939434	-0.00348148	0.00156055	0.0282575
cg17939444	0.0123678	0.0121565	0.31179
cg17939448	9.46433e-05	0.00871697	0.991362
cg17939504	-0.00701137	0.00934817	0.455262
cg17939534	0.0116501	0.00686065	0.0930634
cg17939565	-0.00416066	0.00650597	0.524169
cg17939568	-0.00330174	0.003912	0.400981
cg17939585	-0.00280679	0.00702402	0.690432
cg17939602	0.00888872	0.0049268	0.0746677
cg17939668	0.000958079	0.00553455	0.862968
cg17939786	0.00509746	0.00930309	0.585142
cg17939797	-0.00947192	0.00782635	0.229457
cg17939805	0.00103482	0.00244252	0.672853
cg17939831	0.0157749	0.00464698	0.00103692
cg17939833	0.000809834	0.00439234	0.854149
cg17939889	-0.0100564	0.017465	0.566237
cg17939931	0.00326568	0.00614535	0.596491
cg17939935	0.00403006	0.00478008	0.401487
cg17939941	0.00343661	0.00564226	0.544055
cg17939977	0.0114573	0.00665989	0.088925
cg17940013	0.00687244	0.0050708	0.178832
cg17940064	-0.00625656	0.0120014	0.603468
cg17940093	-0.00255699	0.00449299	0.570751
cg17940113	-0.00184383	0.00436579	0.673822
cg17940162	0.00214819	0.00688664	0.755835
cg17940190	0.00859146	0.00419049	0.043352
cg17940198	-0.00287832	0.00121513	0.0200629
cg17940200	0.00489612	0.00461981	0.292165
cg17940201	-0.00269881	0.00545503	0.622032
cg17940226	0.00150905	0.00348627	0.66619
cg17940234	0.00949371	0.004738	0.0482095
cg17940251	-0.00110434	0.00119101	0.356372
cg17940256	0.00549746	0.0058117	0.346804
cg17940268	0.00106032	0.00350674	0.763095
cg17940367	0.0197036	0.0119182	0.101886
cg17940464	-0.00872944	0.0102593	0.397172
cg17940495	-0.00945799	0.0121823	0.439634
cg17940575	0.000901265	0.00191323	0.63877
cg17940587	-0.0296826	0.0118781	0.0143355
cg17940598	-0.00103267	0.00410954	0.802185
cg17940673	-0.00173462	0.00148635	0.246386
cg17940694	-0.00512026	0.00324238	0.117927
cg17940740	0.00322127	0.00963741	0.738998
cg17940762	-0.0075654	0.0126433	0.551147
cg17940805	0.00158743	0.00127409	0.216132
cg17940821	0.00114667	0.00165523	0.490307
cg17940858	0.00437239	0.00656328	0.507052
cg17940889	-0.00411454	0.00308595	0.18591
cg17940902	0.00787721	0.012569	0.532485
cg17940908	-0.00337798	0.00697279	0.629283
cg17940986	-0.000490095	0.0063681	0.938831
cg17941015	0.00239534	0.00476835	0.616696
cg17941049	-0.00185139	0.00290746	0.525944
cg17941109	-0.00756307	0.00572771	0.190153
cg17941143	-0.00261613	0.00781741	0.738691
cg17941202	-0.000532465	0.00148679	0.721113
cg17941247	-0.00143172	0.0045949	0.756099
cg17941312	0.00341484	0.0048274	0.481217
cg17941330	0.0054443	0.00770234	0.481557
cg17941374	-0.0117853	0.0126085	0.352524
cg17941406	-0.00869219	0.00817124	0.290384
cg17941454	0.0430863	0.0164449	0.0103734
cg17941572	0.0115732	0.00877498	0.190667
cg17941579	-0.026888	0.0106254	0.0131879
cg17941589	0.0018736	0.00448219	0.67697
cg17941677	0.00235115	0.00693584	0.735437
cg17941726	-0.00231115	0.00826338	0.780383
cg17941730	-0.000148384	0.00651742	0.981888
cg17941792	0.009411	0.00422849	0.028625
cg17941807	-0.0116625	0.0054241	0.0343193
cg17941843	0.0108881	0.00913381	0.236476
cg17941846	-0.00155356	0.00189863	0.415447
cg17941933	0.0141821	0.00697599	0.0451019
cg17942003	0.000335399	0.00564772	0.95278
cg17942018	-0.000381651	0.00137149	0.781462
cg17942030	-0.00348186	0.00453157	0.444357
cg17942053	0.00105534	0.00160934	0.513707
cg17942096	-0.00274798	0.00490326	0.57662
cg17942097	-0.00153737	0.0041093	0.709225
cg17942219	0.00406512	0.00565226	0.473944
cg17942229	-0.00110474	0.00422025	0.794116
cg17942328	0.00155502	0.0019487	0.427055
cg17942382	0.000847252	0.00152714	0.580458
cg17942388	0.00254515	0.00243791	0.299383
cg17942407	0.00809333	0.00737162	0.275276
cg17942426	-0.00195599	0.00131458	0.140388
cg17942553	0.00759076	0.00606902	0.214384
cg17942573	0.000277385	0.00157904	0.860964
cg17942603	0.00039529	0.00406792	0.922813
cg17942617	-0.00679833	0.00495053	0.173202
cg17942618	-0.00876725	0.00691643	0.208324
cg17942639	-0.00116711	0.0014293	0.416411
cg17942666	-0.000557363	0.00558962	0.920801
cg17942689	0.00245767	0.0034513	0.478309
cg17942695	0.00528465	0.00409521	0.200315
cg17942763	0.000949634	0.00552493	0.86393
cg17942785	0.00371045	0.00424976	0.385014
cg17942806	-0.000655425	0.00602644	0.913645
cg17942831	2.29503e-05	0.00914504	0.998003
cg17942851	-0.00549409	0.00956125	0.567031
cg17942925	-0.00091191	0.0026788	0.734363
cg17942929	-0.0150074	0.00505127	0.00383675
cg17942960	-0.000438527	0.00520203	0.933012
cg17942978	-0.000901796	0.00604869	0.881828
cg17943017	0.00158006	0.00163486	0.336482
cg17943069	0.0106443	0.00668794	0.115109
cg17943075	-0.0105319	0.0106763	0.326635
cg17943107	-0.00535558	0.00570898	0.350791
cg17943162	-0.0152173	0.0105649	0.153351
cg17943173	-0.0018584	0.00353758	0.600688
cg17943175	0.00219275	0.00188749	0.248524
cg17943255	0.00489383	0.00307417	0.11503
cg17943391	0.003314	0.00347425	0.342789
cg17943416	-0.00223167	0.00693156	0.748257
cg17943520	0.000281975	0.00142927	0.844063
cg17943624	-0.00789619	0.00405457	0.0547022
cg17943647	0.00864758	0.00676522	0.204564
cg17943663	0.0157971	0.00848073	0.065879
cg17943672	0.00716215	0.00917807	0.4373
cg17943674	-0.00111735	0.00405717	0.783661
cg17943709	-0.00129118	0.00700305	0.854149
cg17943838	0.00593138	0.00594145	0.320901
cg17943876	-0.00086603	0.00436898	0.843333
cg17943922	0.0138283	0.00546923	0.0132635
cg17943940	0.00697235	0.00753695	0.357479
cg17943995	0.000668127	0.00407749	0.870223
cg17943999	-0.000760294	0.00145321	0.602176
cg17944003	-0.000595039	0.00628242	0.924759
cg17944110	-0.000171983	0.00142996	0.904546
cg17944161	0.00828626	0.00589723	0.163549
cg17944171	0.000970054	0.00503957	0.847809
cg17944189	0.00396403	0.00197838	0.0482162
cg17944241	-0.00181242	0.00111549	0.107827
cg17944251	-0.00360484	0.00661416	0.587135
cg17944263	0.0110277	0.0078847	0.165483
cg17944282	-0.00145478	0.00170585	0.396101
cg17944300	-0.00172084	0.0050928	0.736255
cg17944326	0.00979315	0.00509248	0.0577436
cg17944328	0.000291565	0.00211611	0.89073
cg17944339	-0.0031781	0.00431733	0.463634
cg17944344	0.00203983	0.00256251	0.428183
cg17944368	-0.0018001	0.00405934	0.658544
cg17944372	-0.0137566	0.00684858	0.0476716
cg17944412	0.00823643	0.00506621	0.107619
cg17944542	-0.00596389	0.00666258	0.373187
cg17944560	-0.00657133	0.00403291	0.106838
cg17944561	-0.00328437	0.00446286	0.463751
cg17944572	-0.0113886	0.00787914	0.151934
cg17944603	-0.000138978	0.0012346	0.910632
cg17944616	-0.0118208	0.00826251	0.156113
cg17944645	-0.00108999	0.00151366	0.473392
cg17944703	0.00315112	0.00639549	0.623459
cg17944737	0.00744853	0.00620252	0.233055
cg17944741	0.0052671	0.00735286	0.475703
cg17944774	0.00112086	0.00361288	0.757121
cg17944801	0.000581566	0.00364551	0.873621
cg17944811	-0.00227519	0.00375408	0.546055
cg17944885	0.00685975	0.00512196	0.183967
cg17944891	0.00111591	0.00422494	0.792309
cg17944918	-0.00615033	0.00590657	0.300636
cg17944940	-0.00323127	0.00297249	0.280014
cg17944981	-0.00342069	0.00369298	0.356869
cg17945001	-0.00181128	0.00210931	0.39286
cg17945004	-0.013017	0.00635345	0.0434933
cg17945041	0.00347805	0.00517486	0.503298
cg17945048	0.00293205	0.00369815	0.430027
cg17945053	0.0151003	0.0198148	0.448077
cg17945097	-0.000348627	0.00404636	0.931539
cg17945102	0.00113652	0.00764202	0.882119
cg17945140	0.00140067	0.00224594	0.534491
cg17945147	-0.000849434	0.00121513	0.486388
cg17945153	0.00315777	0.00869106	0.717236
cg17945195	0.00263881	0.00276277	0.342158
cg17945231	0.00512576	0.0031681	0.109298
cg17945233	0.00248768	0.00243655	0.310093
cg17945255	0.00352255	0.0142452	0.805274
cg17945282	0.00305571	0.00271086	0.262753
cg17945323	0.00341435	0.00459847	0.459786
cg17945345	-0.00454532	0.00303778	0.138204
cg17945349	-0.0180311	0.0134043	0.182067
cg17945358	0.00304332	0.00897133	0.735256
cg17945422	0.0030357	0.00474144	0.523694
cg17945429	-0.0205544	0.00706302	0.0045864
cg17945440	0.00597372	0.0130095	0.647248
cg17945441	0.00113719	0.0036067	0.753289
cg17945447	-0.00390493	0.00223158	0.0836706
cg17945456	-0.0044725	0.00499897	0.373424
cg17945541	-0.00266484	0.00548232	0.628133
cg17945560	-0.00979561	0.0132032	0.460139
cg17945679	-0.00311182	0.00578242	0.591846
cg17945684	0.0145287	0.0138012	0.295388
cg17945731	-0.00325883	0.00586648	0.579978
cg17945755	-0.000624223	0.0051389	0.903599
cg17945789	-0.0018785	0.00563014	0.739446
cg17945898	-0.00156166	0.00514277	0.762111
cg17945962	0.0158978	0.018875	0.401945
cg17945976	0.00414389	0.016751	0.805196
cg17946005	-0.000470677	0.00619918	0.939653
cg17946038	-0.00214731	0.00441286	0.627763
cg17946043	0.00204556	0.00149258	0.17406
cg17946114	-0.00266209	0.00979367	0.786407
cg17946161	-0.00724328	0.00598775	0.229678
cg17946216	-0.0024851	0.00300186	0.41002
cg17946266	-0.00906141	0.00599347	0.134188
cg17946279	-0.00523315	0.00851155	0.540273
cg17946284	-0.00141607	0.00113841	0.216876
cg17946316	0.00638966	0.00426935	0.138107
cg17946375	0.00179284	0.00181681	0.326476
cg17946439	-0.00617684	0.00437309	0.16138
cg17946470	-0.00300742	0.00144936	0.0409395
cg17946525	0.000767025	0.00332599	0.818155
cg17946588	-0.00348819	0.0143377	0.808355
cg17946668	0.000793721	0.00342837	0.817458
cg17946690	0.0386995	0.0162675	0.0195495
cg17946713	-0.0124304	0.0111231	0.266843
cg17946714	0.00491002	0.0100617	0.626784
cg17946720	0.000236729	0.00185262	0.898617
cg17946967	0.00491147	0.0186553	0.792961
cg17946995	-0.00476055	0.0045018	0.293221
cg17947058	0.021743	0.00758209	0.00518695
cg17947121	0.00351618	0.00595587	0.556472
cg17947156	0.00310649	0.00449254	0.491107
cg17947170	0.00195107	0.00569221	0.732604
cg17947172	-0.00419563	0.0057569	0.468081
cg17947174	-0.000557187	0.00102002	0.58629
cg17947181	-0.00416389	0.00448668	0.355947
cg17947198	0.0133959	0.0108497	0.220277
cg17947221	-0.00951628	0.00689694	0.171189
cg17947242	-0.0081051	0.00336076	0.0179813
cg17947364	0.00465755	0.00578346	0.422829
cg17947416	0.00920227	0.00865639	0.290696
cg17947472	0.015848	0.012231	0.198499
cg17947473	-0.00236205	0.0036223	0.516065
cg17947569	-0.00390984	0.00367212	0.289942
cg17947582	-0.00333281	0.00746162	0.65623
cg17947599	-0.00674883	0.00371229	0.0725112
cg17947676	0.000185637	0.00389008	0.962048
cg17947765	-0.00287574	0.00604044	0.635209
cg17947789	-0.0103573	0.0158014	0.513897
cg17947922	0.0371426	0.0466338	0.427924
cg17947936	0.0023906	0.00386085	0.53741
cg17947992	0.000576173	0.00185364	0.756671
cg17948023	0.00240157	0.00546707	0.661549
cg17948136	0.0022582	0.0041304	0.585966
cg17948174	-0.00101429	0.00341839	0.767391
cg17948209	0.00200472	0.00176118	0.258127
cg17948297	-0.00739321	0.00523646	0.161555
cg17948386	-0.000399595	0.00139547	0.77529
cg17948453	0.0090601	0.0063395	0.156542
cg17948565	0.0107015	0.00662527	0.109876
cg17948614	-0.0066047	0.00460748	0.155307
cg17948627	0.000939579	0.00154319	0.544207
cg17948721	0.00400632	0.00325181	0.221258
cg17948740	0.0108778	0.00759716	0.155775
cg17948846	0.00191214	0.00220199	0.387582
cg17948897	-0.0171071	0.0202624	0.400828
cg17948913	-0.00150189	0.0041069	0.715477
cg17948986	0.00666028	0.00769241	0.388968
cg17949025	0.0229842	0.0108697	0.0373322
cg17949057	-0.000821584	0.00599644	0.891338
cg17949127	0.00374343	0.00479013	0.436637
cg17949147	0.00219917	0.00807818	0.786086
cg17949162	-0.00443291	0.00220441	0.0474295
cg17949170	0.000311364	0.00114114	0.785613
cg17949189	0.000814316	0.00144498	0.574511
cg17949255	0.00415908	0.00446998	0.354715
cg17949256	0.00127735	0.00174264	0.465531
cg17949316	0.00198145	0.00341744	0.563544
cg17949364	0.00271012	0.00350534	0.441535
cg17949371	0.000636111	0.00109824	0.563944
cg17949402	0.0429538	0.0218271	0.0522627
cg17949403	0.000612562	0.00564435	0.913828
cg17949443	0.0123735	0.0102921	0.232535
cg17949451	-0.00162804	0.00283149	0.566792
cg17949455	0.00375914	0.00768737	0.626071
cg17949530	0.00818383	0.00571307	0.155592
cg17949643	0.00820253	0.00854395	0.339696
cg17949727	3.58369e-05	0.00158304	0.981991
cg17949796	0.00380842	0.00884366	0.667796
cg17949813	-0.000614613	0.00775059	0.936977
cg17949821	-0.00457531	0.00791237	0.56459
cg17949845	-0.00594754	0.00373984	0.11539
cg17949915	0.00359582	0.00225104	0.1138
cg17949960	0.0166202	0.00784649	0.0370127
cg17949969	0.00440069	0.0177981	0.805292
cg17950023	0.0038136	0.00248414	0.128368
cg17950095	0.00611002	0.00590328	0.303528
cg17950139	0.0020949	0.00431176	0.62829
cg17950165	-0.00743085	0.00609273	0.225903
cg17950169	0.0147932	0.0108399	0.175866
cg17950186	0.00109227	0.0106924	0.91887
cg17950348	-0.00809817	0.00564455	0.154961
cg17950398	0.00113546	0.00255623	0.658005
cg17950410	-0.00250069	0.00837153	0.765871
cg17950447	0.000513733	0.00384343	0.893976
cg17950567	-0.00325887	0.00464181	0.484511
cg17950580	0.00343047	0.00562593	0.54361
cg17950627	-0.0109918	0.00394976	0.00660715
cg17950646	-0.00108924	0.00347519	0.754702
cg17950697	-0.00173347	0.00316737	0.585581
cg17950900	-0.00740982	0.0142058	0.60327
cg17951016	-0.00191508	0.00904691	0.83285
cg17951086	0.0196711	0.0103792	0.0613801
cg17951157	-0.00847687	0.00661722	0.203587
cg17951166	-0.0269631	0.0249755	0.283312
cg17951168	0.00947766	0.00621334	0.130793
cg17951244	0.00950656	0.00666698	0.157471
cg17951368	-0.000958427	0.00146233	0.513932
cg17951372	-0.000934951	0.00280166	0.739399
cg17951388	0.00315057	0.00215957	0.148198
cg17951403	0.00165446	0.00398536	0.679066
cg17951408	-0.00238835	0.00561717	0.671749
cg17951442	-0.00445939	0.00403163	0.271732
cg17951445	-0.0335513	0.0215789	0.123619
cg17951488	-0.00567163	0.00353396	0.112142
cg17951572	0.00264702	0.0040742	0.517596
cg17951588	-0.00390903	0.0122475	0.750362
cg17951613	-0.000745192	0.00175621	0.672382
cg17951713	0.00194678	0.00776181	0.802548
cg17951736	0.000876151	0.0048816	0.857978
cg17951817	0.00407639	0.0130825	0.756096
cg17951845	-0.00271361	0.00693753	0.696643
cg17951850	4.16776e-05	0.00216707	0.9847
cg17951878	-0.00552636	0.0068018	0.418732
cg17951884	0.000287966	0.00430611	0.946836
cg17951921	0.00375363	0.00364879	0.306456
cg17951978	0.0489724	0.0272823	0.0761221
cg17951990	0.00480676	0.00425909	0.262174
cg17952046	0.000252009	0.00323576	0.9381
cg17952075	0.00432449	0.00745355	0.563284
cg17952111	-0.019337	0.0106123	0.0718719
cg17952114	-0.0167111	0.00855236	0.053916
cg17952138	0.0055557	0.00768558	0.471696
cg17952176	-0.00189225	0.00684614	0.782898
cg17952262	0.00547665	0.00745269	0.464403
cg17952352	0.00475383	0.00488034	0.332718
cg17952446	-0.00461418	0.00504113	0.362561
cg17952465	0.00400601	0.00601179	0.506945
cg17952467	0.00271834	0.00358998	0.450973
cg17952468	-0.00536348	0.00500531	0.286882
cg17952474	0.00588213	0.0131916	0.656777
cg17952513	-0.00365282	0.00308838	0.240125
cg17952515	0.000120563	0.00730063	0.986862
cg17952549	-0.00687148	0.00543123	0.209185
cg17952596	0.00945984	0.0065907	0.154778
cg17952647	0.0124904	0.00977694	0.204812
cg17952661	0.00152522	0.00171511	0.376301
cg17952719	-0.00138321	0.00188718	0.46556
cg17952808	9.67196e-05	0.0025053	0.969293
cg17952824	-0.00304316	0.00776878	0.696226
cg17952863	0.00645046	0.0084401	0.446778
cg17952877	-0.0259464	0.0240115	0.282869
cg17952884	-0.00963986	0.0063142	0.130464
cg17952939	-0.00633513	0.00378245	0.0975499
cg17952945	-0.00141366	0.00308262	0.647672
cg17952980	0.00460645	0.005559	0.409572
cg17953136	0.00730266	0.0110943	0.512124
cg17953141	-0.0224478	0.010252	0.0312307
cg17953164	0.00165572	0.00364629	0.650901
cg17953249	-0.00188811	0.00325519	0.563393
cg17953300	-0.00316756	0.00389707	0.418548
cg17953385	0.0133097	0.00746707	0.0781641
cg17953389	-0.00436	0.0096787	0.65349
cg17953427	-0.00397837	0.00241079	0.102501
cg17953520	0.000823533	0.00174373	0.637908
cg17953577	-0.00579514	0.0023585	0.0159903
cg17953633	9.54084e-05	0.00261135	0.970939
cg17953636	0.00134783	0.00198291	0.498486
cg17953646	-0.0031801	0.00373093	0.396354
cg17953693	-0.00149531	0.00149169	0.318918
cg17953701	-0.00670968	0.0070061	0.340873
cg17953716	-0.00185409	0.0140705	0.895469
cg17953722	-0.00349552	0.00414104	0.400919
cg17953764	0.00235952	0.00890525	0.791668
cg17953816	0.00630279	0.00483179	0.195523
cg17953842	0.00295602	0.0056682	0.603337
cg17953869	-0.00198107	0.00869306	0.820266
cg17953899	0.000977371	0.00232502	0.675251
cg17953949	0.0142914	0.00830383	0.0887932
cg17954090	0.00554219	0.00518818	0.288371
cg17954142	-0.00617404	0.0155213	0.691767
cg17954152	-0.00143307	0.00121316	0.240716
cg17954191	-0.00606744	0.00527566	0.253262
cg17954205	0.00176176	0.0057419	0.759709
cg17954229	0.0203435	0.0113056	0.0754182
cg17954243	0.000553458	0.00429303	0.897719
cg17954248	0.0008239	0.00409985	0.8412
cg17954373	-0.000391893	0.00130446	0.764569
cg17954421	0.000852012	0.00354929	0.810855
cg17954436	0.00472901	0.00412757	0.255056
cg17954482	0.000752162	0.0018313	0.682283
cg17954486	0.000494392	0.00148161	0.739419
cg17954603	0.00672068	0.00190197	0.000659065
cg17954649	0.0035983	0.00350353	0.307245
cg17954695	-0.0200494	0.0098246	0.0443087
cg17954724	-0.0163793	0.0136156	0.23225
cg17954852	-0.00316596	0.0050633	0.533426
cg17954957	-0.000412527	0.00486093	0.932563
cg17955005	-0.00641342	0.00603043	0.290494
cg17955019	-0.00133615	0.0031892	0.676277
cg17955093	-0.00390632	0.0060598	0.520864
cg17955095	-0.00940555	0.00722381	0.196346
cg17955126	-0.00233715	0.0144272	0.871685
cg17955142	0.0203863	0.0167225	0.226103
cg17955195	-0.0112995	0.00712289	0.116283
cg17955212	-0.0004741	0.00309823	0.878735
cg17955322	-0.0021406	0.00337325	0.527367
cg17955325	-0.000284483	0.00115806	0.806528
cg17955329	0.00112401	0.00622609	0.857154
cg17955420	-0.000782307	0.00140617	0.579408
cg17955557	-0.00183428	0.00382796	0.633013
cg17955564	-0.000239384	0.0108498	0.982448
cg17955575	0.00192478	0.00196474	0.32997
cg17955599	-0.0112778	0.00593396	0.0606722
cg17955635	-0.000490688	0.00119918	0.683409
cg17955636	0.0025638	0.00652847	0.695494
cg17955729	0.0197222	0.00934583	0.0377065
cg17955752	0.000969896	0.00103835	0.352852
cg17955766	0.00971471	0.0056927	0.0914787
cg17955787	-0.00634796	0.0194958	0.745504
cg17955948	-0.00449509	0.0057305	0.434927
cg17955968	0.0238627	0.0110322	0.033284
cg17956002	-0.00406276	0.00398284	0.310525
cg17956079	0.000702108	0.00164505	0.67058
cg17956145	-0.0187064	0.0117151	0.113941
cg17956192	0.00738988	0.00529342	0.166252
cg17956226	0.000179027	0.00182562	0.922107
cg17956253	-0.000808923	0.0188067	0.96579
cg17956259	-0.00756055	0.00571332	0.189196
cg17956387	-0.00045056	0.00145045	0.756822
cg17956443	0.0122225	0.00697992	0.0834533
cg17956468	0.00856818	0.00346108	0.0152398
cg17956485	0.00834541	0.0042342	0.0519084
cg17956491	-0.00249992	0.00162867	0.128426
cg17956503	0.00835858	0.0070493	0.238956
cg17956530	-0.00379778	0.00253071	0.13706
cg17956546	0.00187669	0.00435083	0.667288
cg17956563	-0.00231947	0.00712652	0.745607
cg17956613	0.00257899	0.00155658	0.101157
cg17956731	0.000687874	0.00557359	0.902062
cg17956747	0.0108089	0.00813685	0.187525
cg17956775	0.00170015	0.00651297	0.794678
cg17956785	0.00772851	0.00501408	0.126858
cg17956819	-7.40588e-05	0.00388399	0.984831
cg17956832	0.00605374	0.00513033	0.24122
cg17956903	0.00382802	0.00603276	0.527395
cg17956926	-0.000868773	0.00227575	0.703576
cg17956958	-0.00296496	0.0045536	0.516682
cg17956963	0.000469994	0.00177417	0.791706
cg17956964	0.00125293	0.00256437	0.626359
cg17956991	0.00557709	0.00737986	0.45186
cg17957102	0.00273599	0.00465692	0.558383
cg17957172	0.00359473	0.00203469	0.0807826
cg17957179	-0.000436647	0.0096343	0.963954
cg17957183	0.00990124	0.00671971	0.144235
cg17957186	-0.000632888	0.00206128	0.759549
cg17957195	-0.00272757	0.0102472	0.790733
cg17957235	-0.00104956	0.0134335	0.937904
cg17957325	0.00228819	0.00328945	0.488523
cg17957372	-0.0147914	0.00942746	0.120286
cg17957417	0.0154325	0.0153649	0.317973
cg17957543	-0.0131748	0.0116355	0.26062
cg17957544	0.00506901	0.00807193	0.531663
cg17957637	0.00927748	0.00674599	0.172583
cg17957660	-0.02535	0.0100196	0.0132056
cg17957761	-0.0116518	0.0108175	0.284402
cg17957801	-0.00229146	0.00122658	0.0651046
cg17957827	0.000924377	0.00180657	0.610174
cg17957954	0.00583347	0.00361792	0.110501
cg17957967	0.00281435	0.00150353	0.0645898
cg17958007	0.010889	0.0103353	0.294995
cg17958033	0.00595019	0.0045607	0.195447
cg17958059	-0.00194058	0.00310875	0.534109
cg17958104	-0.00425139	0.00561785	0.451236
cg17958132	-0.0183071	0.0113057	0.109005
cg17958180	0.000588553	0.00152541	0.700562
cg17958203	-0.00483505	0.00756324	0.524318
cg17958223	-0.00872485	0.00684812	0.206038
cg17958242	0.00329464	0.00442487	0.458536
cg17958250	0.00618843	0.00552621	0.265867
cg17958291	5.26565e-05	0.015292	0.99726
cg17958315	0.00159011	0.00118417	0.182829
cg17958447	0.00289162	0.00808539	0.721482
cg17958516	0.00372368	0.00394975	0.348412
cg17958577	0.00230635	0.00534659	0.667268
cg17958581	-0.00977427	0.00516117	0.0615734
cg17958598	0.00379975	0.00678784	0.577063
cg17958658	-0.000413275	0.0016082	0.797802
cg17958736	-0.00294242	0.0033129	0.376897
cg17958763	0.00323429	0.00477291	0.499801
cg17958768	0.000195652	0.00824212	0.981116
cg17958788	0.000168837	0.0109231	0.987703
cg17958950	-0.0103391	0.00647032	0.113685
cg17958964	-0.00165883	0.00636119	0.794883
cg17958984	0.00511816	0.00609597	0.403435
cg17958988	-0.0217699	0.0113481	0.0583431
cg17959070	0.0021336	0.00539766	0.693602
cg17959129	-0.00176466	0.00475035	0.711183
cg17959183	-0.0046186	0.0104975	0.661048
cg17959212	-0.0105708	0.014798	0.476929
cg17959255	0.00827075	0.00527484	0.12052
cg17959307	0.000508103	0.00120233	0.673631
cg17959311	-0.00292801	0.00358363	0.416131
cg17959324	-0.0012348	0.00113102	0.277953
cg17959327	-0.00120596	0.00304175	0.692729
cg17959356	0.000563179	0.00179172	0.754028
cg17959416	0.00607896	0.00797465	0.447951
cg17959448	0.000539978	0.00203356	0.791227
cg17959486	0.00611641	0.0062022	0.326786
cg17959545	-0.00409224	0.004161	0.328101
cg17959580	0.00413403	0.00571286	0.471231
cg17959631	0.0093984	0.00480096	0.0534814
cg17959722	0.00367662	0.0141517	0.795632
cg17959735	0.00157846	0.00479061	0.742577
cg17959821	0.0172349	0.0112285	0.128432
cg17959824	-0.0027658	0.00929575	0.766769
cg17959850	-0.0127334	0.00679944	0.0644678
cg17959942	0.00329549	0.00355885	0.357008
cg17959943	0.00994647	0.00482184	0.0421136
cg17959961	-0.00428866	0.00413573	0.302619
cg17959962	0.000485486	0.00441243	0.912641
cg17960012	0.00187555	0.00414043	0.651688
cg17960080	-0.0135513	0.0107157	0.209383
cg17960111	-0.0123853	0.0111823	0.271094
cg17960140	-0.0119035	0.00968927	0.222565
cg17960141	0.00652422	0.0049867	0.19421
cg17960155	0.00647982	0.00504138	0.202089
cg17960164	-0.0223251	0.0125254	0.0781734
cg17960170	-0.00443394	0.00836257	0.597315
cg17960268	-0.00689507	0.00640923	0.28499
cg17960315	-0.00553769	0.00312645	0.0800233
cg17960337	0.018135	0.0107032	0.0937765
cg17960347	-0.00118548	0.0038278	0.757527
cg17960355	-0.000489475	0.00541528	0.928187
cg17960426	0.000101491	0.00467004	0.982711
cg17960432	-0.011773	0.0100861	0.2463
cg17960442	-0.00240737	0.00229649	0.297413
cg17960481	-0.00754638	0.0052959	0.15775
cg17960516	0.00642226	0.00340264	0.0624362
cg17960517	-0.00544533	0.00420241	0.198484
cg17960556	0.0138514	0.00712472	0.0551105
cg17960573	0.00165209	0.00221393	0.457543
cg17960615	-0.019689	0.0170786	0.252131
cg17960624	0.0022	0.00147578	0.139648
cg17960629	0.00289638	0.00405447	0.476913
cg17960703	-0.00139986	0.00131911	0.291531
cg17960727	0.00398366	0.00198487	0.0478529
cg17960769	0.00697911	0.00404719	0.0881804
cg17960823	-0.00317712	0.00379275	0.404506
cg17960886	-0.006168	0.0102706	0.5497
cg17960926	-0.000580517	0.00171775	0.736214
cg17960934	-0.0158673	0.0086521	0.0700846
cg17960959	-0.00726697	0.00377869	0.0577324
cg17960980	-0.0035692	0.00327397	0.278646
cg17960993	0.00346911	0.0123945	0.780225
cg17961057	-0.000301013	0.00337761	0.929191
cg17961077	0.0125359	0.00950152	0.190513
cg17961101	-0.00566078	0.00323067	0.0832634
cg17961106	-0.003002	0.0117033	0.798164
cg17961163	0.000319853	0.00109281	0.770457
cg17961164	0.00387707	0.0120056	0.747516
cg17961184	-0.00107839	0.00314537	0.732538
cg17961200	0.000570427	0.00371429	0.8783
cg17961217	0.000523454	0.00128578	0.684926
cg17961231	-0.0120365	0.00657215	0.0704585
cg17961238	0.0147859	0.00722627	0.0437632
cg17961273	-0.00362821	0.00769172	0.63832
cg17961288	0.000628737	0.00600931	0.916912
cg17961327	0.00120667	0.0101185	0.905349
cg17961359	0.00189446	0.00939478	0.840661
cg17961378	0.00243727	0.00267147	0.364114
cg17961381	0.00765505	0.00764374	0.319373
cg17961384	-0.000217161	0.00285795	0.939606
cg17961455	0.000809698	0.00492458	0.869782
cg17961535	-0.00157962	0.00510792	0.757871
cg17961553	-0.00880982	0.00752131	0.244671
cg17961556	-0.00413239	0.00526804	0.434921
cg17961725	-0.00500472	0.0105818	0.637429
cg17961835	-0.0047294	0.00319869	0.142875
cg17961845	0.0025777	0.00527192	0.626108
cg17961859	0.000189501	0.00140252	0.892834
cg17961892	-0.00075251	0.00212174	0.723698
cg17961932	-0.00334272	0.00336372	0.323097
cg17961943	-0.00327912	0.00706748	0.643826
cg17961975	-0.000492396	0.00563297	0.930544
cg17962047	-0.000527778	0.0036773	0.886209
cg17962089	0.00387291	0.00387706	0.3206
cg17962105	-0.0101029	0.00851755	0.238803
cg17962342	0.000938719	0.00173665	0.59021
cg17962355	0.00335458	0.00567648	0.556078
cg17962527	-0.0106388	0.00650361	0.105489
cg17962547	-0.00431302	0.00477678	0.369065
cg17962575	-0.0078681	0.0119074	0.510504
cg17962638	-0.00351929	0.00800157	0.661154
cg17962671	0.00149376	0.0107715	0.890026
cg17962756	-0.00644215	0.00466732	0.171041
cg17962830	-0.00036493	0.00631736	0.954067
cg17962854	-0.00484363	0.00940678	0.607923
cg17962900	-0.0216149	0.0193653	0.267425
cg17963042	-0.00148328	0.005714	0.795796
cg17963125	-0.00848797	0.0104644	0.419505
cg17963149	0.000790559	0.00356099	0.82483
cg17963157	-0.00347274	0.00794785	0.663237
cg17963193	-0.0035789	0.00159858	0.0277205
cg17963202	0.00343798	0.00367559	0.352194
cg17963245	-0.0030391	0.00381983	0.428424
cg17963253	-7.09846e-05	0.00161899	0.965128
cg17963289	0.00339405	0.00779556	0.664363
cg17963456	-0.000704585	0.0018055	0.69731
cg17963461	-4.79285e-05	0.0112166	0.9966
cg17963472	0.0007212	0.0014793	0.627111
cg17963548	-0.0119186	0.00811575	0.145554
cg17963549	-0.00659014	0.0134072	0.624284
cg17963562	-0.00058851	0.001685	0.727735
cg17963609	-0.00505936	0.00254275	0.0497624
cg17963648	0.0014113	0.00383825	0.713995
cg17963797	0.000255242	0.00143405	0.859147
cg17963799	-0.00592917	0.00674248	0.381621
cg17963840	-0.00459493	0.00606833	0.450977
cg17963935	-0.000490494	0.00164196	0.765863
cg17963944	-0.0001647	0.00263511	0.950306
cg17964016	-0.00688696	0.00711079	0.335468
cg17964027	-0.0115771	0.00568173	0.0446288
cg17964046	-0.00300403	0.00184192	0.106521
cg17964062	-0.00650992	0.00593732	0.275912
cg17964080	0.00508145	0.00478871	0.291568
cg17964173	0.00127581	0.0101868	0.900622
cg17964210	0.00852876	0.00437874	0.0546675
cg17964305	0.0171942	0.00778652	0.02986
cg17964352	-0.00443809	0.00675117	0.512672
cg17964359	0.00320464	0.00396305	0.420934
cg17964466	0.00932608	0.00848489	0.274739
cg17964505	0.00871831	0.00608478	0.155496
cg17964532	0.00123859	0.00184674	0.504196
cg17964575	0.00528531	0.00983436	0.592341
cg17964675	-0.000423278	0.00446602	0.92471
cg17964750	0.000313526	0.0102565	0.975684
cg17964758	-0.00521892	0.0048214	0.282044
cg17964779	0.00328705	0.00363983	0.368978
cg17964841	-0.0329545	0.0213716	0.126708
cg17964844	0.0108101	0.00734259	0.144563
cg17964888	-0.011937	0.0156723	0.448323
cg17964920	0.00389457	0.00178665	0.0319725
cg17964921	-0.000659543	0.00518474	0.899069
cg17964955	0.00826692	0.00549713	0.136239
cg17964975	-0.000996997	0.00247718	0.688324
cg17964980	-0.00394071	0.00205576	0.0585316
cg17964981	0.010464	0.0044443	0.0208003
cg17965006	0.00201862	0.00590686	0.73337
cg17965019	0.00680967	0.00532318	0.204211
cg17965159	9.98032e-05	0.00398572	0.98008
cg17965223	0.00220263	0.00499269	0.660184
cg17965230	-0.00106229	0.00184205	0.565638
cg17965318	0.00130356	0.00701323	0.852978
cg17965359	0.00136984	0.00388806	0.725452
cg17965386	-0.0035532	0.00323182	0.274609
cg17965492	0.000495053	0.00613443	0.935865
cg17965495	-0.00162786	0.00617985	0.792855
cg17965530	-0.00211021	0.0109321	0.847387
cg17965552	-0.0496329	0.0607352	0.416046
cg17965614	-0.00409899	0.00329783	0.217231
cg17965622	0.00211338	0.00742588	0.77663
cg17965684	-0.0187607	0.0158534	0.23988
cg17965690	0.00833504	0.00621975	0.183704
cg17965698	-0.00276606	0.00645807	0.669484
cg17965702	-0.000364936	0.0127959	0.977313
cg17965712	0.0293326	0.0176906	0.100901
cg17965730	0.00142994	0.00879851	0.871273
cg17965737	-0.00174285	0.00684473	0.799613
cg17965752	-0.0040798	0.00382662	0.2893
cg17965764	-0.00198911	0.00213861	0.354896
cg17965882	-0.023907	0.0128034	0.0652366
cg17965926	-0.000264073	0.00212618	0.901443
cg17965945	-0.022599	0.0130288	0.0863628
cg17966020	0.00034057	0.00245047	0.889786
cg17966071	0.00811043	0.00657989	0.221042
cg17966121	-0.0456518	0.0446966	0.309911
cg17966177	-0.00745964	0.00606037	0.221682
cg17966192	-0.0111934	0.00736078	0.131967
cg17966227	0.0100193	0.00867303	0.251161
cg17966229	0.00680937	0.00333219	0.0440267
cg17966268	0.000472743	0.00533796	0.929633
cg17966344	-0.00748773	0.00914323	0.41506
cg17966362	0.00146591	0.00355851	0.681392
cg17966488	0.00467876	0.00561803	0.407231
cg17966489	-0.00148253	0.00456374	0.746074
cg17966560	0.0102349	0.0131293	0.437773
cg17966609	0.00654891	0.0101674	0.5212
cg17966619	0.00110983	0.00152403	0.468435
cg17966629	-0.000643892	0.00481296	0.893883
cg17966704	0.00223186	0.00519332	0.668436
cg17966709	0.00259251	0.00433847	0.551683
cg17966884	-0.000840846	0.00414566	0.839745
cg17967059	0.00830825	0.00761013	0.277963
cg17967071	-0.00263168	0.00319223	0.411967
cg17967134	0.0138191	0.0101136	0.17534
cg17967224	0.00109385	0.00143849	0.449064
cg17967227	-0.000340065	0.00460034	0.941242
cg17967260	0.000600772	0.00450968	0.894329
cg17967261	0.0034276	0.00710019	0.630487
cg17967292	0.00546085	0.00295048	0.0675869
cg17967304	-0.00647814	0.0100662	0.521556
cg17967310	0.00206938	0.00305306	0.499695
cg17967403	0.00449955	0.00614578	0.466053
cg17967426	0.00361491	0.00238868	0.133815
cg17967429	-0.010474	0.013391	0.436238
cg17967443	0.00164361	0.00746999	0.826364
cg17967453	0.00238314	0.00435643	0.585751
cg17967464	0.000840924	0.00495829	0.865719
cg17967483	-0.0011741	0.00230582	0.611908
cg17967522	0.000607888	0.00677447	0.928706
cg17967536	0.0356797	0.0172293	0.0413333
cg17967577	-0.00266552	0.00233052	0.255866
cg17967602	0.00201752	0.00789251	0.798845
cg17967646	-0.00173151	0.00485563	0.722256
cg17967673	-0.00998514	0.0113153	0.379968
cg17967728	-0.00200622	0.00249762	0.424019
cg17967780	-0.00578793	0.0043268	0.184483
cg17967813	0.00589347	0.0067505	0.385044
cg17967817	-0.0047191	0.0060222	0.435393
cg17967818	-0.000588975	0.00239382	0.806231
cg17967970	6.03052e-05	0.00129565	0.962983
cg17967996	0.00747783	0.00505043	0.142317
cg17968037	-0.00421943	0.0117519	0.720433
cg17968051	-0.0182407	0.0103485	0.0814725
cg17968077	0.00721035	0.0104463	0.491886
cg17968207	0.00301048	0.00401622	0.455529
cg17968214	-0.00171889	0.00585453	0.769763
cg17968231	0.00822197	0.0100367	0.414916
cg17968257	-0.000506468	0.00449072	0.910464
cg17968304	0.00493789	0.00816045	0.546688
cg17968322	-0.00619924	0.00484246	0.203884
cg17968422	-0.00487073	0.00354796	0.173335
cg17968511	-0.00659533	0.00385672	0.0908142
cg17968523	0.00375309	0.0046029	0.417084
cg17968599	0.00606602	0.00506203	0.23404
cg17968647	-0.000503523	0.00133512	0.70699
cg17968668	-0.00102179	0.00673119	0.879697
cg17968718	0.00570249	0.00693625	0.413252
cg17968766	0.00408571	0.00448309	0.364624
cg17968795	0.00580044	0.00380758	0.131287
cg17968836	-0.000784783	0.00540203	0.88483
cg17968869	-0.00367541	0.00363943	0.315351
cg17968880	0.00140432	0.00722057	0.846247
cg17968943	0.0021482	0.00684114	0.754264
cg17968946	0.00959113	0.00566899	0.0942517
cg17968956	-0.00255972	0.00304905	0.403483
cg17969042	-0.000424661	0.00554268	0.939105
cg17969071	-0.00623774	0.00654714	0.34336
cg17969117	0.000983837	0.00160116	0.540519
cg17969123	0.0139174	0.00646234	0.0340363
cg17969245	-9.22963e-05	0.00118273	0.937978
cg17969269	-0.00291819	0.00167434	0.0848858
cg17969276	-0.000465947	0.00146222	0.75075
cg17969296	0.00164875	0.00147139	0.265567
cg17969298	-0.000426436	0.00119791	0.722714
cg17969303	-0.0056332	0.00919483	0.541707
cg17969341	-0.00878798	0.00745672	0.241798
cg17969369	0.00289598	0.00461389	0.531868
cg17969383	-0.000584293	0.00528316	0.912192
cg17969427	-0.00259151	0.00466267	0.579775
cg17969437	0.000917022	0.00423608	0.829121
cg17969540	-0.0131034	0.0106635	0.222457
cg17969572	0.00540059	0.00408751	0.189885
cg17969579	-0.0317119	0.0149644	0.0369265
cg17969662	-0.0071768	0.00703744	0.31065
cg17969683	-0.000804656	0.00503799	0.873474
cg17969789	0.013826	0.00647796	0.0356303
cg17969792	0.00363338	0.00542253	0.504599
cg17969853	0.0106737	0.00791763	0.181126
cg17969901	-0.00527927	0.00328792	0.111973
cg17969902	-0.0136855	0.0109045	0.212827
cg17969913	-0.00337131	0.00596302	0.573278
cg17969938	0.000270052	0.00182191	0.882509
cg17969951	-0.00633595	0.0134455	0.638654
cg17969975	0.00894201	0.00696054	0.202317
cg17969988	0.0028285	0.00376099	0.454044
cg17970032	-0.0116191	0.00562228	0.0417429
cg17970043	-0.00978493	0.00717044	0.175892
cg17970078	0.0151451	0.0136412	0.26995
cg17970107	-0.00128472	0.00336597	0.703629
cg17970175	0.00202515	0.00174678	0.24948
cg17970176	-0.0129305	0.0137529	0.34972
cg17970221	0.0138181	0.0179852	0.444385
cg17970279	-0.00351695	0.0110837	0.751769
cg17970282	0.0165558	0.0266618	0.536252
cg17970286	0.000371456	0.00146428	0.800343
cg17970299	0.00364481	0.0062625	0.562068
cg17970341	-0.00885302	0.00929376	0.343444
cg17970390	-0.00820299	0.00736273	0.268294
cg17970461	0.00249102	0.00536478	0.643572
cg17970482	-0.0153703	0.0103305	0.140404
cg17970607	0.000458707	0.00473966	0.923123
cg17970727	-0.00146802	0.00634369	0.817536
cg17970772	-0.0104911	0.00990801	0.292599
cg17970933	0.0157989	0.00672803	0.0211308
cg17970936	-0.00110673	0.00169127	0.514594
cg17971003	0.0100101	0.00874539	0.255509
cg17971013	-0.00744297	0.00589206	0.209884
cg17971015	0.00230083	0.00178781	0.201524
cg17971037	-0.00417369	0.00190612	0.0312279
cg17971065	0.00168019	0.00758208	0.825145
cg17971086	-0.00192245	0.00209482	0.361305
cg17971113	0.0083326	0.00846095	0.327438
cg17971129	-0.00397969	0.00715689	0.579594
cg17971168	0.0121069	0.00741435	0.106103
cg17971171	3.19632e-05	0.00144798	0.982439
cg17971210	0.00685279	0.0074149	0.357943
cg17971230	-0.00187805	0.00483468	0.698629
cg17971251	-0.0174888	0.0097072	0.0750668
cg17971290	0.0196151	0.00916562	0.0351485
cg17971306	0.000381342	0.00201514	0.850347
cg17971328	-0.0111224	0.00843781	0.190908
cg17971330	-0.00138819	0.00389091	0.722122
cg17971531	-0.00124199	0.00207581	0.551182
cg17971555	0.00890754	0.00598003	0.139959
cg17971578	0.000664556	0.00207822	0.749909
cg17971587	0.00626588	0.00297822	0.0382735
cg17971592	0.00117605	0.00331872	0.72392
cg17971600	-0.00398882	0.00391984	0.31169
cg17971649	0.00628137	0.00622014	0.31537
cg17971650	0.00413885	0.00264644	0.121464
cg17971695	0.00991325	0.00957839	0.303556
cg17971747	0.0087867	0.00479067	0.0700538
cg17971798	-0.0180522	0.015151	0.236702
cg17971837	0.00324051	0.00534657	0.546032
cg17971841	0.00312468	0.0146881	0.832031
cg17971895	0.0469408	0.0593364	0.431039
cg17971929	-0.00298518	0.00376602	0.430132
cg17971936	-0.00442419	0.00465491	0.344524
cg17971947	0.00276397	0.00502463	0.583671
cg17971961	0.00574062	0.00555719	0.304463
cg17971969	0.0239831	0.0130476	0.0694573
cg17972013	0.0274808	0.0142216	0.0565738
cg17972058	-0.00362661	0.00451118	0.423637
cg17972073	0.000489399	0.00370839	0.895312
cg17972094	-0.000176018	0.0018076	0.922651
cg17972100	0.0190399	0.00898779	0.0369913
cg17972105	-0.014303	0.0154147	0.356034
cg17972144	0.000130472	0.00280796	0.963046
cg17972162	-0.0133097	0.00700299	0.060669
cg17972213	-0.00473358	0.0181513	0.794875
cg17972352	-0.00244626	0.00454709	0.591961
cg17972361	-0.0062466	0.00832392	0.455014
cg17972391	-0.00477046	0.0110915	0.668187
cg17972396	-0.00232074	0.00162981	0.158042
cg17972572	-0.004785	0.00638088	0.45534
cg17972590	-0.00232473	0.00666248	0.727986
cg17972600	-0.00466828	0.0042259	0.272343
cg17972606	0.00288476	0.00133506	0.0334619
cg17972631	-0.000706595	0.00273303	0.796602
cg17972655	0.00909338	0.00979225	0.35565
cg17972708	-0.000594903	0.00167462	0.723264
cg17972738	-0.000775875	0.00781774	0.921172
cg17972789	-0.00494413	0.00479164	0.305015
cg17972846	0.00219268	0.00280042	0.435764
cg17972930	0.00898672	0.00669069	0.182711
cg17972995	-0.00367547	0.00256751	0.15586
cg17973032	0.000908822	0.00423907	0.830743
cg17973115	0.00169138	0.00181947	0.355149
cg17973164	-0.00155612	0.00172314	0.368981
cg17973293	0.00141788	0.00771963	0.854698
cg17973311	0.00294151	0.00285971	0.306518
cg17973328	-0.00625333	0.00660664	0.346504
cg17973329	0.00136323	0.00456688	0.766031
cg17973394	-7.53446e-05	0.0012152	0.950704
cg17973438	-0.00569774	0.00740522	0.443727
cg17973439	0.018529	0.0166271	0.268183
cg17973462	-0.000642991	0.00117453	0.585474
cg17973604	-0.00434774	0.00413709	0.296207
cg17973661	0.0164965	0.00899088	0.0699529
cg17973691	-0.0045019	0.00434125	0.302607
cg17973694	-0.000158225	0.00513132	0.975472
cg17973739	-0.00287397	0.00199429	0.153145
cg17973773	-0.00725958	0.00864996	0.403622
cg17973778	0.00292463	0.0025015	0.245536
cg17973889	-0.00141117	0.0016096	0.383053
cg17973977	-0.00279884	0.0151725	0.854075
cg17974012	-0.00266909	0.00819772	0.745517
cg17974015	0.0132341	0.00879234	0.135898
cg17974054	0.0014887	0.00356366	0.677163
cg17974090	0.0043021	0.00567395	0.450368
cg17974142	0.003809	0.00162914	0.0216789
cg17974145	0.00119923	0.00504496	0.812666
cg17974148	-0.000377408	0.00843449	0.964412
cg17974166	-0.00882931	0.027535	0.749239
cg17974185	-0.0212585	0.0138537	0.128536
cg17974247	-0.0187657	0.0110539	0.0931466
cg17974286	0.00501777	0.00577903	0.387634
cg17974315	-0.000276398	0.00353974	0.93794
cg17974341	-0.00893183	0.008908	0.318798
cg17974398	-0.00314349	0.00479388	0.513728
cg17974412	-0.00468158	0.00554731	0.401019
cg17974418	0.00272005	0.00326207	0.406654
cg17974477	-0.00676147	0.00444319	0.131696
cg17974515	-0.0163813	0.0139481	0.243424
cg17974567	0.0026655	0.00662517	0.688429
cg17974575	-0.00934313	0.00512708	0.0718436
cg17974577	0.00100923	0.00395758	0.799315
cg17974633	-0.0112026	0.00370337	0.00326854
cg17974658	0.00292794	0.00472292	0.536916
cg17974673	0.00129	0.00899938	0.886351
cg17974674	0.00342531	0.00259239	0.189867
cg17974684	0.00382964	0.00498893	0.444787
cg17974715	0.0127477	0.00668115	0.0596873
cg17974785	0.000608136	0.0011776	0.606872
cg17974825	-0.00125067	0.00780828	0.873116
cg17974844	-0.00587046	0.00334403	0.0826928
cg17974863	0.0165671	0.00811145	0.044136
cg17975000	0.0255545	0.0387346	0.511169
cg17975002	-0.00214038	0.00210664	0.312439
cg17975007	-0.00574656	0.00464447	0.219308
cg17975020	0.00760568	0.00657345	0.250427
cg17975033	-0.00705726	0.00816718	0.389909
cg17975047	0.00471683	0.00645781	0.467104
cg17975060	-0.0068556	0.00566674	0.229634
cg17975128	-0.00237086	0.00354425	0.505312
cg17975177	0.00655456	0.0045402	0.152423
cg17975186	-0.000198863	0.00429877	0.963209
cg17975227	-0.00383828	0.00714756	0.592635
cg17975235	0.0014021	0.00537091	0.794667
cg17975245	-0.000971878	0.00163164	0.552959
cg17975258	-0.0100184	0.00611601	0.105019
cg17975283	-0.00399248	0.00557202	0.475588
cg17975291	-0.000589185	0.00580109	0.919336
cg17975299	0.00149916	0.00584494	0.798179
cg17975314	0.000463484	0.00513145	0.928239
cg17975379	0.00076861	0.00510116	0.880582
cg17975423	-0.000842796	0.0137375	0.951221
cg17975443	-0.00238007	0.00219489	0.281197
cg17975492	-0.000545352	0.00100104	0.587293
cg17975498	-0.000912581	0.00682077	0.893874
cg17975530	0.0239152	0.0121956	0.0530815
cg17975598	-7.95111e-05	0.00472018	0.986599
cg17975663	0.0100504	0.00733889	0.174378
cg17975721	0.0116507	0.00704002	0.101544
cg17975722	-0.0134909	0.0102558	0.191817
cg17975763	0.00376307	0.00465453	0.421023
cg17975791	0.00484964	0.0126698	0.702823
cg17975832	0.00660442	0.00746115	0.378502
cg17975843	0.00493736	0.0133813	0.713043
cg17975851	0.00688547	0.0100756	0.496181
cg17975852	0.000975958	0.0063951	0.879059
cg17975895	-0.00364369	0.00721666	0.614906
cg17975896	0.000903508	0.00164715	0.584734
cg17975931	-0.0105118	0.0258344	0.685085
cg17975941	0.00158556	0.00495731	0.749854
cg17975976	-0.00458626	0.00598917	0.445892
cg17976021	-0.00734334	0.00566215	0.198089
cg17976043	-0.000608761	0.00137103	0.658132
cg17976065	-0.00107477	0.00126022	0.396088
cg17976121	0.000233719	0.00141508	0.869199
cg17976157	-0.0228917	0.0181201	0.209846
cg17976158	0.000365543	0.00692424	0.958019
cg17976175	0.00270143	0.00649556	0.678516
cg17976191	-0.00791802	0.00223304	0.00063277
cg17976205	-1.84472e-05	0.00743297	0.998025
cg17976229	0.0101737	0.00628187	0.108952
cg17976294	0.00460144	0.0039189	0.243533
cg17976381	-0.00179791	0.0014567	0.220439
cg17976390	-0.00959677	0.0134786	0.478368
cg17976489	0.00538162	0.00503507	0.288105
cg17976545	0.0093561	0.00506814	0.0682837
cg17976564	0.0102955	0.013893	0.460655
cg17976576	-0.00235985	0.00188324	0.213535
cg17976588	0.000270555	0.0119664	0.982013
cg17976620	0.000419469	0.00476682	0.930081
cg17976673	-0.000209287	0.00593008	0.971927
cg17976697	0.00372282	0.0178063	0.83488
cg17976731	-0.000718485	0.00355144	0.840148
cg17976798	-0.00633501	0.00422022	0.136948
cg17976812	-0.0132386	0.0118149	0.265584
cg17976824	-0.000421396	0.00474702	0.929468
cg17976829	-0.000873473	0.00217491	0.688954
cg17976873	-0.00514757	0.00205784	0.014241
cg17976950	-0.0232239	0.0183488	0.209003
cg17977031	-0.000758489	0.00367169	0.836822
cg17977043	-0.00157474	0.00177694	0.377947
cg17977097	-0.00205727	0.00689241	0.766046
cg17977099	-0.00104349	0.00573773	0.856112
cg17977133	-4.27469e-05	0.00356771	0.990468
cg17977145	-0.00888575	0.00714933	0.217252
cg17977173	-0.00094495	0.00289663	0.745038
cg17977184	-0.0205788	0.0142607	0.152599
cg17977197	0.00590301	0.00911022	0.518721
cg17977250	0.0108445	0.0100698	0.284487
cg17977273	0.0130505	0.00837072	0.122611
cg17977304	0.0026519	0.00615753	0.667769
cg17977362	0.0104339	0.0451119	0.817633
cg17977409	0.000902644	0.00147165	0.541242
cg17977435	0.00136878	0.00436296	0.754479
cg17977470	-0.00467561	0.00842753	0.580454
cg17977474	-0.0138485	0.00683079	0.0456853
cg17977480	-0.00775171	0.00572369	0.179141
cg17977511	-0.00440746	0.00318945	0.170544
cg17977546	0.000300716	0.00328202	0.927206
cg17977570	-0.0151746	0.0118699	0.204504
cg17977580	-0.00368963	0.00411508	0.3724
cg17977624	-0.00625171	0.0101037	0.537695
cg17977643	0.00185602	0.00670619	0.78262
cg17977649	-0.00294467	0.00796177	0.712392
cg17977671	0.00143294	0.0103342	0.890039
cg17977679	0.00500404	0.00532371	0.349843
cg17977699	0.00418688	0.00689137	0.545065
cg17977723	-0.000278629	0.00762243	0.970925
cg17977743	-0.00312444	0.00324327	0.338035
cg17977777	-0.0105422	0.0130932	0.422921
cg17977780	0.00666463	0.00896957	0.459468
cg17977841	0.00666839	0.00428397	0.123198
cg17977862	0.00202041	0.00346302	0.561116
cg17977969	-0.0242955	0.019333	0.21223
cg17977994	-0.00868183	0.00689343	0.211241
cg17978013	0.00748646	0.00566098	0.189479
cg17978015	-0.000194807	0.0146064	0.989389
cg17978037	-0.00839655	0.0049142	0.0910846
cg17978049	0.000984029	0.00553584	0.859328
cg17978086	0.0237879	0.0117428	0.0458548
cg17978092	-3.02165e-05	0.00297	0.991906
cg17978103	0.0076603	0.00307083	0.0145018
cg17978123	-0.00532155	0.00299417	0.079013
cg17978124	-0.00304105	0.0100128	0.76207
cg17978223	-0.00469625	0.0104102	0.653027
cg17978240	-0.00187877	0.00752471	0.803424
cg17978262	-0.00031877	0.00491804	0.948469
cg17978274	-0.00120082	0.00462687	0.795838
cg17978283	0.00674362	0.00979148	0.49283
cg17978293	-0.0244083	0.0124332	0.0528225
cg17978304	0.00727762	0.00472299	0.126973
cg17978331	-0.00407347	0.00322891	0.210478
cg17978362	0.00474589	0.00423602	0.265641
cg17978367	0.00719711	0.00817457	0.381054
cg17978425	-0.0020541	0.0114583	0.858144
cg17978472	-0.0277565	0.0169337	0.104798
cg17978486	-0.00814057	0.00684384	0.237489
cg17978514	-0.00502655	0.00454362	0.271652
cg17978548	0.000633165	0.00404328	0.875925
cg17978562	-0.00182572	0.00201237	0.366781
cg17978625	-0.00787604	0.0069554	0.260593
cg17978654	0.00421121	0.00217961	0.0566027
cg17978727	0.00652199	0.00595051	0.276087
cg17978809	0.00605091	0.00374791	0.110046
cg17978844	-0.000964271	0.00105035	0.361134
cg17978850	-0.00667604	0.00461412	0.151527
cg17978903	-0.00272039	0.00405764	0.504356
cg17978995	0.00302819	0.00476482	0.526751
cg17978996	0.00113533	0.00145157	0.436257
cg17979046	0.00315471	0.00565474	0.578355
cg17979068	2.28518e-05	0.00469053	0.996124
cg17979173	-0.00478291	0.00367083	0.19603
cg17979200	0.00167104	0.00140499	0.237531
cg17979274	-2.46102e-05	0.00131105	0.985066
cg17979423	0.00399816	0.00602535	0.508729
cg17979426	-0.000626121	0.0069788	0.928718
cg17979445	-0.00691962	0.00422037	0.104705
cg17979458	-0.0117608	0.00498988	0.0206718
cg17979479	0.000925398	0.00127318	0.469274
cg17979485	-0.000395367	0.00197712	0.841969
cg17979595	-0.00989935	0.013022	0.449188
cg17979616	-0.00224715	0.0116394	0.847359
cg17979628	-0.000375204	0.00233534	0.872731
cg17979713	-0.022198	0.00724682	0.00291512
cg17979719	0.00160828	0.00602012	0.789986
cg17979814	-0.0113123	0.00905351	0.214836
cg17979824	0.00144323	0.00605736	0.81224
cg17979827	-0.00641557	0.00428149	0.137638
cg17979835	0.00273086	0.00571297	0.633841
cg17979863	-0.00195136	0.00123533	0.117821
cg17979881	-0.00465572	0.0071886	0.518915
cg17979952	0.00145788	0.00212975	0.495461
cg17979958	0.00231161	0.00362204	0.525016
cg17979970	-0.0141733	0.00679147	0.0398205
cg17979977	-0.00926223	0.0079861	0.249305
cg17979991	0.000258099	0.00292872	0.929978
cg17980032	0.0253742	0.0137143	0.0676796
cg17980071	0.0010078	0.00855343	0.906479
cg17980119	-0.0225807	0.00929572	0.0171916
cg17980216	-0.0239738	0.0163649	0.146538
cg17980232	0.00415573	0.00631606	0.512299
cg17980283	-0.00555631	0.00680275	0.416288
cg17980364	-0.00531502	0.00712551	0.45773
cg17980404	0.0127856	0.00769121	0.10004
cg17980423	0.00145395	0.00616026	0.813972
cg17980432	-0.000928141	0.00344012	0.787954
cg17980507	-0.00111741	0.00432421	0.796703
cg17980508	-0.00662422	0.00431355	0.128246
cg17980541	-8.47149e-05	0.0107564	0.993734
cg17980570	0.0178551	0.010365	0.0885078
cg17980625	-0.00696648	0.00333129	0.0394237
cg17980666	0.00171196	0.00557413	0.759482
cg17980699	-0.00498746	0.00330492	0.134896
cg17980786	0.00293342	0.00547451	0.593442
cg17980825	0.00856011	0.00358174	0.0190105
cg17980838	0.00239671	0.00407819	0.558264
cg17980936	-0.00135985	0.00359972	0.706525
cg17980977	-0.020213	0.0177956	0.25914
cg17980999	0.0246653	0.0150739	0.10539
cg17981058	-0.00296162	0.00352247	0.402776
cg17981082	-0.00299828	0.00774426	0.699582
cg17981101	-0.0159202	0.0199556	0.427171
cg17981102	0.024333	0.0106005	0.0241118
cg17981107	-0.0363692	0.0269257	0.180287
cg17981254	-0.0116002	0.0126264	0.360777
cg17981284	-0.0151952	0.00906481	0.0972727
cg17981339	-0.000994489	0.00554951	0.858195
cg17981364	0.00533838	0.00380724	0.164423
cg17981424	-6.18955e-05	0.00619071	0.992046
cg17981439	-0.00479523	0.00650136	0.462759
cg17981470	0.00027951	0.00404609	0.945083
cg17981520	0.00700644	0.00722342	0.334755
cg17981552	0.00729981	0.00587432	0.21733
cg17981620	0.000380568	0.00420988	0.928178
cg17981648	-0.0151118	0.0138828	0.279369
cg17981666	0.000403701	0.00284676	0.887557
cg17981675	0.00358189	0.00203748	0.082264
cg17981769	9.66917e-05	0.00108975	0.929502
cg17981790	-0.00893879	0.00644558	0.169043
cg17981805	-0.00441632	0.00312106	0.160636
cg17981914	-0.0104007	0.0144643	0.474032
cg17981918	0.000798494	0.00135654	0.557637
cg17981927	-0.00767186	0.00939074	0.416183
cg17981966	-0.00932918	0.00528669	0.0811314
cg17982011	-0.00497191	0.00561062	0.377974
cg17982031	-0.00526518	0.00622927	0.4003
cg17982038	-0.000328529	0.00628418	0.958426
cg17982054	0.00357077	0.0044143	0.420773
cg17982058	9.54309e-05	0.00452096	0.983207
cg17982102	0.000229535	0.00267639	0.931852
cg17982109	-0.000552771	0.00119419	0.644602
cg17982165	0.00107646	0.00146021	0.462987
cg17982178	-0.0394322	0.0165648	0.0194732
cg17982210	0.00602536	0.0144014	0.676694
cg17982233	-0.00404385	0.007039	0.567117
cg17982343	0.00358922	0.00450581	0.427867
cg17982459	0.000693257	0.0010225	0.499571
cg17982478	0.00494859	0.00389535	0.207335
cg17982494	0.00140863	0.00452528	0.756332
cg17982497	0.0123141	0.0114156	0.283702
cg17982504	0.00011557	0.00121508	0.924443
cg17982539	-0.00652191	0.00666392	0.330447
cg17982565	-0.00350212	0.00307138	0.257314
cg17982579	0.000511623	0.00126662	0.687256
cg17982643	8.9314e-05	0.0010698	0.933656
cg17982671	0.0159605	0.00598282	0.00910725
cg17982703	-0.0132487	0.0113776	0.247422
cg17982734	-0.000770777	0.00370629	0.835743
cg17982745	-0.00442697	0.00698309	0.527773
cg17982746	-0.00187806	0.00919872	0.838701
cg17982783	-0.001386	0.00893654	0.877106
cg17982814	-0.000991857	0.00652564	0.879544
cg17982835	0.000830837	0.00720299	0.908437
cg17982866	0.00250096	0.00557377	0.654763
cg17982929	0.00540582	0.00923183	0.559685
cg17982992	0.00246858	0.0101886	0.809128
cg17983017	0.00772085	0.00704058	0.275833
cg17983053	-0.00102632	0.00777194	0.895246
cg17983064	0.00703437	0.00717314	0.329483
cg17983164	-0.016716	0.012712	0.191972
cg17983217	-0.00672583	0.00485082	0.169127
cg17983265	-0.00492966	0.00289805	0.0925093
cg17983307	-0.00691294	0.00405851	0.0920778
cg17983430	0.0173478	0.015297	0.259881
cg17983571	0.00492465	0.0106354	0.64449
cg17983597	0.00337259	0.00804131	0.675952
cg17983632	0.00141195	0.00457727	0.758463
cg17983638	-0.00437654	0.00364077	0.23259
cg17983640	0.00275282	0.00418357	0.512271
cg17983657	0.00418059	0.00527225	0.429969
cg17983724	0.00100208	0.00177949	0.574798
cg17983742	-0.00310313	0.0103389	0.764785
cg17983776	-0.00943808	0.0119696	0.432545
cg17983814	-0.00193712	0.00365493	0.597461
cg17983883	-0.00908404	0.0045084	0.0470011
cg17983891	0.00017205	0.00164111	0.916746
cg17983904	0.00262495	0.00697217	0.707469
cg17983921	0.0138846	0.0117444	0.240336
cg17983957	0.0100953	0.0106714	0.346763
cg17983997	0.00219432	0.00672264	0.7449
cg17984007	-0.000152876	0.00762784	0.984056
cg17984022	0.0122471	0.00575274	0.0360878
cg17984071	-0.00243106	0.00105322	0.0233587
cg17984083	0.017814	0.0159213	0.26627
cg17984109	-0.000221444	0.00353131	0.950142
cg17984198	0.000502976	0.00397901	0.899701
cg17984201	-0.0104632	0.00793688	0.190861
cg17984218	-0.0026879	0.00320122	0.403406
cg17984267	-0.00172568	0.00416967	0.679991
cg17984293	-0.00213024	0.00434494	0.625169
cg17984397	-0.0176174	0.0119635	0.144469
cg17984400	-0.0335984	0.0323962	0.302558
cg17984469	0.00157967	0.00205523	0.444205
cg17984503	-0.00157312	0.00522725	0.764174
cg17984508	0.000152729	0.00286053	0.957542
cg17984537	-0.0027571	0.00243615	0.260851
cg17984612	-0.00487266	0.00462526	0.295034
cg17984638	0.00639418	0.00354351	0.0746166
cg17984659	0.000348701	0.00343319	0.919334
cg17984720	-0.00106682	0.00450483	0.813355
cg17984735	-0.000113805	0.00293777	0.969188
cg17984737	0.00216953	0.00393949	0.583241
cg17984783	-0.00860778	0.00346766	0.0149743
cg17984804	0.00350532	0.00786303	0.656851
cg17984811	0.0131379	0.0137503	0.341991
cg17984885	-0.0361111	0.0275869	0.193983
cg17984900	0.000453249	0.00475118	0.924219
cg17984924	0.00264773	0.00223012	0.238358
cg17984932	-0.00342849	0.00245155	0.165519
cg17984935	0.00165636	0.00529321	0.755089
cg17984956	0.00649658	0.00562437	0.251221
cg17984982	-0.000735787	0.00353936	0.835803
cg17985166	-0.000497696	0.00172725	0.773922
cg17985269	0.00337663	0.00379116	0.375569
cg17985281	-0.00158847	0.00148427	0.287489
cg17985285	-0.00400669	0.00391557	0.309016
cg17985300	-0.0207023	0.00985067	0.0384791
cg17985311	-0.00237637	0.00313555	0.450572
cg17985418	0.00215077	0.00172769	0.216517
cg17985486	-0.00292325	0.00394282	0.460441
cg17985505	-0.00189617	0.0061777	0.759625
cg17985510	-0.000730091	0.00374704	0.845969
cg17985533	0.00894087	0.00847677	0.29446
cg17985538	-0.000361541	0.00618184	0.953497
cg17985553	0.00026068	0.00356008	0.941797
cg17985555	-0.00313714	0.00445386	0.483087
cg17985556	-0.00570333	0.00743109	0.444864
cg17985608	-0.00235085	0.00173996	0.180169
cg17985656	-0.00154145	0.00269016	0.568126
cg17985746	-0.00635017	0.00877908	0.471417
cg17985789	-0.00257861	0.00562156	0.647593
cg17985825	-0.00572146	0.00373331	0.129017
cg17985854	-0.0201511	0.00853572	0.0204703
cg17985859	-0.00685019	0.00753662	0.365903
cg17985912	0.00864226	0.00321497	0.00860952
cg17985944	-0.00341082	0.00440685	0.441039
cg17985972	0.00740865	0.00780478	0.345126
cg17986151	0.00630764	0.0173015	0.716315
cg17986181	0.0204737	0.0159151	0.201707
cg17986245	0.00189461	0.00597007	0.751737
cg17986264	0.000139211	0.00155884	0.929046
cg17986341	0.00989148	0.00762399	0.197918
cg17986407	-0.00339453	0.00488499	0.488976
cg17986444	-0.000355191	0.00303774	0.907188
cg17986463	-0.00342482	0.00418874	0.415805
cg17986469	-0.00193294	0.00349476	0.581616
cg17986647	0.00103797	0.00480667	0.829537
cg17986668	0.00465109	0.00371476	0.213905
cg17986684	0.000715613	0.0031798	0.822468
cg17986701	-0.00510813	0.00346824	0.144406
cg17986773	0.0013982	0.00365351	0.702875
cg17986778	0.00916613	0.00762822	0.232776
cg17986793	-0.00269141	0.00671988	0.689759
cg17986880	0.0224534	0.0126147	0.078576
cg17986884	-0.000687973	0.00392185	0.861157
cg17986992	0.013495	0.00823852	0.105025
cg17987027	-0.00113416	0.0029506	0.701633
cg17987059	5.50302e-05	0.00377202	0.988393
cg17987112	0.00122409	0.00409083	0.76548
cg17987135	0.00170813	0.00452032	0.706442
cg17987174	-0.000665089	0.00311741	0.831555
cg17987176	0.00256446	0.00318045	0.422258
cg17987203	-0.00434394	0.0114365	0.704996
cg17987217	4.34291e-06	0.00213424	0.998381
cg17987231	-0.000689393	0.00124053	0.579826
cg17987260	0.00202726	0.00714742	0.777364
cg17987292	0.00130423	0.006713	0.846406
cg17987306	-0.00101289	0.00655165	0.877495
cg17987384	0.0122957	0.0071118	0.0873708
cg17987458	-0.00651428	0.00582546	0.266542
cg17987459	-0.00576788	0.00550948	0.298046
cg17987466	0.0136508	0.00684302	0.0491895
cg17987479	0.0227081	0.0207071	0.275827
cg17987483	0.0200746	0.0118156	0.0928948
cg17987505	-0.0028235	0.00238566	0.239823
cg17987546	0.00469162	0.00360948	0.197101
cg17987601	-0.000989295	0.0017263	0.568075
cg17987636	0.00706927	0.00536615	0.19117
cg17987646	-0.000879156	0.00500623	0.861007
cg17987649	-0.00423722	0.00487352	0.387
cg17987651	-0.00145115	0.00178478	0.4184
cg17987728	0.0167411	0.00727218	0.0237186
cg17987827	-0.0108309	0.0149917	0.471949
cg17987968	-0.00704732	0.0125131	0.574752
cg17987982	-0.00033006	0.00506189	0.94816
cg17988021	0.0120772	0.00817209	0.143058
cg17988158	-0.00793293	0.00317777	0.0144319
cg17988182	-0.000835504	0.00601735	0.88989
cg17988187	0.0133918	0.00731452	0.0705461
cg17988191	-0.00823067	0.00950736	0.389027
cg17988243	0.00260486	0.00357409	0.46807
cg17988273	-0.000385942	0.0027318	0.887977
cg17988285	-0.00941096	0.00953614	0.326442
cg17988307	0.00108578	0.00601682	0.857213
cg17988310	0.0141491	0.0112318	0.211134
cg17988326	-0.00244455	0.0076799	0.751016
cg17988347	-0.000700874	0.00453162	0.877445
cg17988372	0.00311053	0.00503223	0.53811
cg17988503	-0.000274999	0.00202301	0.892187
cg17988524	-0.00399368	0.00489019	0.416347
cg17988623	0.00927996	0.00528085	0.0823869
cg17988624	-0.00782723	0.00626922	0.215191
cg17988640	-0.00223539	0.0100241	0.824058
cg17988641	-0.000933345	0.00480623	0.846476
cg17988709	0.00404346	0.00399273	0.314009
cg17988780	-0.00786672	0.00688379	0.256261
cg17988798	0.027326	0.00792278	0.000869508
cg17988830	0.0265595	0.0133415	0.0496478
cg17988842	-0.0032673	0.00347838	0.350169
cg17988860	-0.000370169	0.00456764	0.935595
cg17988875	0.000458417	0.00461072	0.92103
cg17988994	-0.00294162	0.00485566	0.546217
cg17989030	0.00622951	0.00660598	0.348286
cg17989037	0.000438998	0.00162698	0.787935
cg17989051	-0.0059582	0.00911987	0.515272
cg17989089	0.00241103	0.00136715	0.0813197
cg17989115	0.00101692	0.00489693	0.835976
cg17989241	-0.0065257	0.00505717	0.200336
cg17989243	-0.00489408	0.00637063	0.444434
cg17989257	0.00317441	0.00851176	0.710097
cg17989259	0.00524336	0.00831761	0.53009
cg17989266	0.011158	0.0083202	0.183386
cg17989313	0.00107994	0.00348833	0.757615
cg17989358	0.000669149	0.00305615	0.827201
cg17989428	0.00168715	0.00115289	0.146959
cg17989448	0.0119261	0.0079284	0.136144
cg17989496	-0.0031006	0.00567523	0.586232
cg17989497	0.00137453	0.0011178	0.222135
cg17989570	0.00616424	0.00659085	0.352236
cg17989572	-0.000906475	0.00118591	0.446715
cg17989584	0.00283756	0.00395227	0.474708
cg17989667	0.00158276	0.00418726	0.706356
cg17989736	0.00372912	0.00431638	0.389993
cg17989763	-0.00031096	0.00835519	0.970397
cg17989826	0.000701386	0.00439039	0.873445
cg17989833	0.00632546	0.00869508	0.468887
cg17989871	-0.00360855	0.0049734	0.47005
cg17989884	0.0163126	0.0081082	0.0473282
cg17989886	-0.00176319	0.00476803	0.712434
cg17989902	0.0152332	0.0058002	0.0101977
cg17989952	-0.0084808	0.0124162	0.496393
cg17989992	0.00895122	0.00714637	0.213724
cg17990185	0.00119099	0.00414625	0.774607
cg17990197	-0.000336461	0.00157035	0.830847
cg17990278	-0.00343009	0.00187126	0.0702164
cg17990279	0.00601184	0.00543609	0.271813
cg17990295	-0.00296664	0.0105165	0.778541
cg17990343	-0.00129063	0.00381043	0.735645
cg17990365	-0.00606759	0.0183502	0.7417
cg17990398	-0.00752276	0.0104092	0.471802
cg17990510	-0.00832088	0.0056273	0.142842
cg17990532	0.00139513	0.00215597	0.519271
cg17990569	0.00999601	0.00604229	0.101662
cg17990594	-0.00804732	0.00374609	0.0344782
cg17990657	-0.00740397	0.00624478	0.238998
cg17990711	0.0060365	0.00399996	0.134887
cg17990725	-5.53085e-05	0.0108677	0.995951
cg17990771	-0.00241004	0.00255308	0.347797
cg17990814	-0.0117401	0.0125738	0.353048
cg17990871	-0.000860556	0.00159793	0.591578
cg17990895	-0.00246006	0.0106548	0.817945
cg17990964	-0.00142434	0.00201487	0.481511
cg17990967	0.00735885	0.00982039	0.455671
cg17990983	-0.00143047	0.00191798	0.457786
cg17990986	-0.00566249	0.0047918	0.240543
cg17991002	0.00990674	0.00702208	0.16187
cg17991030	-0.00515937	0.00744309	0.490046
cg17991049	0.00625097	0.0133477	0.640729
cg17991066	0.0025127	0.0110715	0.820993
cg17991128	-0.00414153	0.00626492	0.510316
cg17991182	-0.00245612	0.00569335	0.667244
cg17991206	-0.00702481	0.00597398	0.242842
cg17991341	-0.00361309	0.00572999	0.529983
cg17991347	-0.00769773	0.00637738	0.23069
cg17991430	-0.00116278	0.00132388	0.382193
cg17991436	-0.000903906	0.00271363	0.739861
cg17991473	0.00397813	0.00667026	0.552459
cg17991509	0.00821883	0.00417221	0.0520309
cg17991520	0.0213813	0.0440447	0.628581
cg17991565	-0.00151386	0.00568026	0.790476
cg17991604	-0.000566688	0.000985439	0.566734
cg17991694	-0.0084762	0.00547926	0.125503
cg17991695	0.00339206	0.00563562	0.548809
cg17991808	0.000596562	0.00520648	0.909042
cg17991812	-0.00217005	0.00967303	0.823019
cg17991823	0.00152808	0.00287968	0.597019
cg17991843	0.00277212	0.00356024	0.438309
cg17991919	-0.00795503	0.00961195	0.410151
cg17991940	-0.00255931	0.00248529	0.305966
cg17991988	0.00302033	0.00436322	0.490639
cg17991990	0.000287447	0.002008	0.886502
cg17991991	0.017091	0.0116011	0.144299
cg17992018	0.00292916	0.0043113	0.498679
cg17992044	0.00684353	0.00490701	0.166674
cg17992056	0.0151588	0.00585752	0.011314
cg17992161	0.000852647	0.0015725	0.589051
cg17992179	0.00156629	0.00331055	0.637313
cg17992184	-0.00260576	0.00400303	0.516797
cg17992194	0.000428522	0.00532249	0.936015
cg17992259	-0.000816032	0.0040538	0.840933
cg17992316	0.010796	0.0119976	0.370684
cg17992429	-0.00575942	0.00617038	0.353198
cg17992509	-0.000753875	0.00194547	0.69933
cg17992564	-0.00188446	0.00418034	0.653261
cg17992640	0.00158408	0.00435196	0.716747
cg17992652	-0.000596185	0.00337847	0.860338
cg17992670	-0.0103083	0.00531333	0.0556079
cg17992705	0.00191551	0.0057275	0.738852
cg17992726	-0.00170969	0.00536322	0.750657
cg17992808	-0.00236902	0.00869207	0.785845
cg17992860	-0.00482743	0.0029799	0.108853
cg17992876	0.008898	0.00628896	0.160679
cg17992922	-0.0088712	0.00495718	0.0770035
cg17993030	-0.00413685	0.00516676	0.425506
cg17993052	0.00468698	0.00413444	0.260058
cg17993073	-0.00678111	0.00355121	0.0594903
cg17993092	-0.00223719	0.00584038	0.702613
cg17993148	-0.00330206	0.00793485	0.678328
cg17993204	0.000276017	0.00256153	0.914438
cg17993248	-0.00601563	0.00699333	0.392045
cg17993267	-0.00838801	0.00713257	0.242797
cg17993282	-0.00414211	0.00716405	0.564636
cg17993296	0.00659179	0.00357242	0.0684124
cg17993313	0.00149216	0.00582762	0.798517
cg17993335	0.0227045	0.0083103	0.00762034
cg17993394	-0.00212553	0.00357784	0.553999
cg17993416	0.0110314	0.0092453	0.23604
cg17993419	0.00200802	0.00479588	0.676469
cg17993442	-0.000867487	0.00267771	0.746741
cg17993504	-0.01093	0.0054041	0.0461921
cg17993624	-0.00549726	0.00399456	0.172296
cg17993630	0.0508114	0.0301879	0.0959275
cg17993657	0.000411994	0.00339182	0.903601
cg17993698	-0.00129326	0.00385411	0.738016
cg17993706	-0.00230571	0.00516218	0.656235
cg17993710	-0.0022705	0.00344939	0.512127
cg17993772	0.000383856	0.00117545	0.744784
cg17993807	-0.0157737	0.00849616	0.0667575
cg17993900	-0.000192576	0.00296328	0.948333
cg17993949	-0.00136129	0.00521649	0.794741
cg17993985	-0.00209731	0.00382954	0.585324
cg17993997	0.000623051	0.00482588	0.897572
cg17993999	0.00618303	0.00523114	0.240439
cg17994001	-0.00277728	0.00154624	0.0759419
cg17994050	0.00324929	0.00130077	0.0143713
cg17994196	-0.00214941	0.0035421	0.545551
cg17994214	0.00262097	0.0065056	0.688025
cg17994379	0.000302564	0.00148607	0.839142
cg17994441	0.0268065	0.0107206	0.0142773
cg17994536	0.00621055	0.0145172	0.66985
cg17994583	-0.0212458	0.00926318	0.0242253
cg17994629	-0.0052409	0.00525828	0.321677
cg17994679	-0.00133684	0.0108911	0.902592
cg17994788	-0.00553051	0.00620771	0.375435
cg17994896	-0.00839275	0.00379002	0.0294128
cg17994960	0.00630962	0.00541874	0.247442
cg17995013	-0.00409802	0.00780663	0.60096
cg17995050	-0.0114079	0.0110459	0.304572
cg17995054	0.000833178	0.0027509	0.762708
cg17995119	-0.0216938	0.0190617	0.25821
cg17995172	0.0114893	0.00678713	0.094071
cg17995195	0.00280803	0.00478091	0.558495
cg17995197	-0.0173996	0.00792816	0.0308515
cg17995273	0.00842623	0.00898272	0.350816
cg17995340	0.00297501	0.00523814	0.57153
cg17995347	-0.0205334	0.00688488	0.00370994
cg17995403	-0.00169883	0.00129941	0.194524
cg17995495	-0.0014627	0.00414986	0.725339
cg17995557	8.74276e-05	0.004372	0.984091
cg17995563	0.00205481	0.00309359	0.50831
cg17995626	0.002685	0.00480499	0.577737
cg17995652	-0.0110786	0.00925775	0.234679
cg17995857	0.00986808	0.00903501	0.277759
cg17995867	-0.00128658	0.00227841	0.573744
cg17995911	0.00834009	0.0089266	0.352737
cg17995943	-0.0014987	0.0055913	0.789301
cg17995965	-0.000737108	0.00168595	0.663045
cg17995967	-0.0030758	0.0034844	0.379812
cg17996066	-0.00414186	0.00895961	0.645034
cg17996068	-0.0210883	0.0104235	0.0461275
cg17996092	0.0136246	0.00934839	0.148599
cg17996099	-0.000869043	0.00344181	0.801254
cg17996240	0.000649468	0.00286122	0.820964
cg17996259	0.0028277	0.00253428	0.26759
cg17996267	-0.00697579	0.00529833	0.19143
cg17996295	-6.12942e-05	0.00292444	0.983326
cg17996325	-0.000790705	0.00521052	0.879734
cg17996329	0.000452331	0.00109656	0.680987
cg17996348	0.00569993	0.00491512	0.249355
cg17996391	0.00338287	0.00830535	0.684779
cg17996394	-0.00028592	0.00588534	0.961364
cg17996395	0.00776028	0.00831303	0.353141
cg17996401	-0.0288886	0.0116257	0.0148737
cg17996413	-0.00303951	0.0057163	0.596271
cg17996442	0.00575057	0.00567082	0.313365
cg17996591	0.0015457	0.00161164	0.340174
cg17996596	0.00277684	0.00370826	0.455981
cg17996603	0.00913744	0.00482367	0.0615086
cg17996619	-0.00111367	0.00199947	0.578968
cg17996699	0.00403386	0.00656104	0.540278
cg17996757	0.000907679	0.00151351	0.550253
cg17996830	-0.00384154	0.00547443	0.484724
cg17996835	-0.0108047	0.0102265	0.293648
cg17996892	-0.000776922	0.00428499	0.856544
cg17996902	0.00367337	0.00676037	0.588266
cg17996919	-0.00234515	0.0116918	0.841494
cg17996989	-0.000888569	0.00184915	0.632057
cg17996991	-0.00068991	0.00758914	0.927775
cg17997001	0.0204312	0.0193828	0.294763
cg17997021	-0.00192799	0.00443602	0.664914
cg17997138	0.00642341	0.00665469	0.337098
cg17997159	0.004129	0.00439903	0.350527
cg17997207	0.0002052	0.00120128	0.864763
cg17997279	0.00392866	0.00587299	0.505307
cg17997310	-0.00143167	0.00155229	0.358925
cg17997329	8.15628e-05	0.00116243	0.944223
cg17997332	-0.00578758	0.00435288	0.187127
cg17997358	-0.0159276	0.0141139	0.262211
cg17997363	0.00532074	0.00789336	0.502049
cg17997545	0.0029185	0.00539719	0.590066
cg17997633	0.00234453	0.00466496	0.616527
cg17997641	-0.00212952	0.00424278	0.616995
cg17997673	0.00437519	0.012305	0.72303
cg17997684	0.00180712	0.00463861	0.697798
cg17997762	0.00555707	0.00723329	0.444411
cg17997976	-0.000581646	0.00376132	0.877464
cg17998013	0.00188568	0.00169501	0.268991
cg17998076	0.00404047	0.00349473	0.25078
cg17998138	0.00429798	0.00452891	0.345245
cg17998172	-0.0213103	0.0103438	0.0423677
cg17998237	0.0104216	0.0110761	0.349356
cg17998283	-0.0124828	0.0294982	0.673214
cg17998288	0.0156159	0.0234723	0.507625
cg17998333	0.000867095	0.00156364	0.580634
cg17998343	0.00600255	0.00705678	0.397323
cg17998346	-0.00216376	0.00574892	0.707553
cg17998353	-0.0237108	0.0172912	0.17382
cg17998375	-0.0047113	0.00578779	0.417864
cg17998394	0.00299864	0.00271869	0.273081
cg17998403	0.000212261	0.00603194	0.972009
cg17998469	0.00293161	0.00336018	0.38536
cg17998522	-0.00487631	0.00416922	0.245358
cg17998530	0.00434094	0.0070523	0.539808
cg17998565	-0.00870058	0.00814876	0.288601
cg17998566	0.00082726	0.00634216	0.896521
cg17998593	0.0118972	0.00664632	0.0769256
cg17998629	0.00587897	0.00507953	0.250283
cg17998813	-0.00481164	0.00462051	0.300591
cg17998822	-0.00194017	0.00493886	0.6954
cg17998826	0.00775789	0.00419009	0.0674923
cg17998964	-0.0051491	0.00804648	0.523907
cg17999031	-0.00158928	0.00532592	0.766106
cg17999099	-0.0056577	0.00439222	0.20112
cg17999122	0.00339522	0.00410009	0.409889
cg17999156	0.00692188	0.00395028	0.0832542
cg17999193	0.00663209	0.0114069	0.562469
cg17999272	0.0136751	0.00983652	0.168002
cg17999280	-0.00514264	0.00582688	0.3799
cg17999289	0.000178386	0.00528476	0.97315
cg17999297	0.00125424	0.00390417	0.748787
cg17999319	-0.017007	0.00735558	0.0231328
cg17999327	-0.00510242	0.0119792	0.671203
cg17999331	0.0111818	0.00715934	0.121955
cg17999348	0.00605698	0.00460184	0.191561
cg17999354	-0.00102622	0.0038513	0.790516
cg17999358	0.000362078	0.00524504	0.945122
cg17999393	-0.006983	0.00606938	0.253078
cg17999609	0.00364947	0.00378221	0.337267
cg17999639	-0.00899749	0.0333948	0.788239
cg17999640	-0.013076	0.0106887	0.224504
cg17999642	-0.00932699	0.0086574	0.284305
cg17999652	0.00131705	0.00396072	0.740291
cg17999686	-0.00961867	0.00448744	0.0348667
cg17999724	0.0142136	0.012862	0.27217
cg17999743	-0.00278552	0.00225166	0.21938
cg17999820	-0.00655614	0.00790409	0.409114
cg17999865	0.00117418	0.00180017	0.515954
cg17999927	0.000179883	0.0036059	0.960328
cg18000029	-0.000891226	0.00690132	0.897546
cg18000076	0.0354397	0.0123067	0.00500971
cg18000167	0.000617115	0.00240793	0.798336
cg18000199	0.0012523	0.00555532	0.822178
cg18000216	0.0146382	0.0166887	0.38283
cg18000295	-0.000898275	0.00478985	0.851676
cg18000326	-0.0101484	0.00763159	0.187062
cg18000369	-0.00270053	0.00326041	0.40978
cg18000396	0.0125567	0.012094	0.302027
cg18000426	0.00222731	0.00824544	0.787703
cg18000445	-0.0112885	0.00668941	0.0950853
cg18000506	0.0106597	0.0131881	0.421133
cg18000508	0.0207025	0.0114353	0.0736875
cg18000543	0.0141156	0.0110381	0.204367
cg18000566	0.0121899	0.00837184	0.148975
cg18000568	0.00440405	0.00368464	0.235239
cg18000586	-0.0134731	0.00929851	0.150947
cg18000598	-0.0089437	0.0224097	0.690798
cg18000638	0.00263564	0.00134218	0.0527581
cg18000650	0.00354721	0.00556039	0.525187
cg18000693	0.002115	0.00248004	0.396106
cg18000752	-0.00117012	0.00640152	0.85539
cg18000764	-0.00199547	0.00472984	0.674146
cg18000779	-0.00485588	0.00384594	0.210107
cg18000800	-0.0191746	0.0118772	0.110062
cg18000803	0.00890776	0.00858818	0.302512
cg18000886	2.2681e-05	0.00531426	0.996604
cg18000924	0.000153838	0.00324788	0.96233
cg18000985	-0.00143595	0.00162503	0.379324
cg18001026	-0.00530464	0.00426345	0.216763
cg18001056	0.000440895	0.00451118	0.922368
cg18001059	0.00361861	0.00147917	0.0164422
cg18001097	0.000407458	0.0051342	0.936927
cg18001119	0.00199963	0.00469795	0.671422
cg18001172	-0.00262925	0.00397246	0.509805
cg18001270	-0.00281874	0.00323539	0.38603
cg18001313	-0.00496411	0.00625346	0.429461
cg18001327	-0.00957254	0.0100017	0.341175
cg18001332	0.00658616	0.00528223	0.215798
cg18001414	0.00620468	0.0134228	0.645056
cg18001427	-0.018113	0.0101331	0.0773386
cg18001435	0.003002	0.00229382	0.194071
cg18001443	-0.0237052	0.0152037	0.122586
cg18001454	-0.0100573	0.0128919	0.437433
cg18001457	-0.00468009	0.00382603	0.224548
cg18001524	-0.00532501	0.00478938	0.269272
cg18001590	0.00549572	0.00467397	0.242876
cg18001636	0.00624708	0.00668145	0.352382
cg18001714	-0.0017963	0.00146938	0.224824
cg18001722	0.00321372	0.04277	0.940276
cg18001729	0.0210905	0.00796901	0.00965079
cg18001737	0.000554376	0.00480211	0.908359
cg18001827	0.00286894	0.0112654	0.79958
cg18001839	0.00117145	0.00388972	0.764006
cg18001844	0.00946806	0.00481298	0.0523471
cg18001859	0.00738838	0.00556116	0.187464
cg18001866	-0.00103381	0.00142711	0.470762
cg18001869	0.017901	0.00797669	0.0273601
cg18001872	-0.000850326	0.00995899	0.932153
cg18001983	0.00908135	0.00788241	0.252435
cg18002011	0.00437621	0.0075871	0.565567
cg18002116	0.0111122	0.00991447	0.265456
cg18002154	-0.00993457	0.00980243	0.313641
cg18002185	0.0012123	0.00168364	0.473423
cg18002230	-0.00321064	0.00405254	0.430368
cg18002339	-0.00790423	0.0071057	0.26904
cg18002364	0.00135896	0.00475548	0.775736
cg18002437	-0.00148493	0.00967402	0.878362
cg18002447	0.00936946	0.0112599	0.407627
cg18002480	-0.0123297	0.00880838	0.165138
cg18002519	0.00385279	0.0083997	0.647606
cg18002602	-0.00606689	0.00368024	0.102856
cg18002615	0.00364959	0.0111545	0.744314
cg18002632	0.00778157	0.00892639	0.385745
cg18002666	0.00239695	0.00493734	0.628561
cg18002731	0.0109123	0.00914971	0.236252
cg18002751	0.0137028	0.0103881	0.1906
cg18002794	0.00575784	0.00936325	0.540199
cg18002814	0.0018833	0.00221036	0.396535
cg18002862	0.00729831	0.00773815	0.348211
cg18002896	-0.00405364	0.00437969	0.357238
cg18002905	0.00100874	0.00133833	0.453045
cg18002909	-0.00232213	0.00306324	0.450461
cg18003028	-0.00036416	0.00386149	0.925083
cg18003135	-0.00703894	0.00696151	0.314762
cg18003213	-0.00181045	0.00206453	0.382939
cg18003231	0.00179794	0.00474954	0.705944
cg18003234	0.000548254	0.0021047	0.795101
cg18003270	-0.000828549	0.00520081	0.873793
cg18003295	-0.00322969	0.00366521	0.380651
cg18003324	0.00741947	0.00662665	0.265948
cg18003330	-0.010053	0.00420516	0.0189759
cg18003362	0.00707561	0.00381186	0.0668084
cg18003427	-0.00671788	0.00789947	0.397425
cg18003513	0.00392307	0.00988608	0.692466
cg18003583	0.00370664	0.00552214	0.503851
cg18003588	-0.000684865	0.00183986	0.71062
cg18003618	-0.000130814	0.00131425	0.920942
cg18003644	0.00022315	0.00452929	0.960818
cg18003659	0.0020652	0.00894021	0.817857
cg18003662	0.0236366	0.00956975	0.0154664
cg18003698	-0.000336693	0.0040965	0.934684
cg18003740	-0.00441124	0.00411884	0.287135
cg18003751	-0.00219008	0.0114002	0.848104
cg18003762	-4.72479e-05	0.00133788	0.971909
cg18003791	0.00241793	0.00460556	0.600917
cg18003792	-0.00170628	0.00812597	0.834175
cg18003795	-0.000246755	0.00485399	0.959573
cg18003798	-0.00037714	0.00613133	0.951094
cg18003827	0.00395085	0.00514934	0.445008
cg18003970	-0.00188603	0.00385759	0.626133
cg18003997	-0.00324553	0.00609621	0.595816
cg18004003	0.00146974	0.00440944	0.739697
cg18004067	-0.001956	0.00291196	0.503547
cg18004068	-0.000153919	0.00192902	0.936587
cg18004110	-0.0102035	0.0109793	0.355285
cg18004175	1.99174e-05	0.00253618	0.993752
cg18004177	-0.00247924	0.00540511	0.647605
cg18004184	1.45102e-05	0.00336068	0.996565
cg18004197	-0.00247999	0.00459373	0.59067
cg18004235	0.00549713	0.00553179	0.323108
cg18004236	-0.00303274	0.00316921	0.341249
cg18004269	0.00218944	0.0104553	0.834617
cg18004293	-0.00317656	0.00392365	0.420382
cg18004311	0.000901003	0.00920766	0.922274
cg18004316	0.00101044	0.00133224	0.450232
cg18004320	0.00179954	0.00575776	0.755378
cg18004338	-0.00129175	0.00503001	0.797933
cg18004427	0.00126654	0.00211136	0.550153
cg18004463	0.00692307	0.00420591	0.103365
cg18004523	0.00146134	0.001415	0.304585
cg18004545	-0.00755747	0.00689469	0.276047
cg18004617	-0.00184123	0.00420489	0.662561
cg18004691	-0.00258069	0.00740071	0.72815
cg18004778	0.000373384	0.00160588	0.816687
cg18004847	0.011281	0.00518579	0.0323152
cg18004888	-0.00834843	0.00482364	0.0870447
cg18004915	-0.00161213	0.00630486	0.798789
cg18004998	-8.76024e-06	0.004883	0.998573
cg18005000	-0.00353768	0.00449558	0.433465
cg18005013	-0.0106747	0.0034942	0.00298756
cg18005061	-0.000849729	0.00431807	0.844455
cg18005079	-0.00768444	0.0112831	0.497642
cg18005130	-0.00408683	0.00552513	0.461485
cg18005170	-0.00246952	0.00399232	0.537817
cg18005180	-0.00658846	0.00997784	0.5108
cg18005219	0.00367826	0.00399243	0.359437
cg18005261	0.00437088	0.00600366	0.468547
cg18005280	-0.000486393	0.0205553	0.981176
cg18005337	-0.030944	0.0132982	0.0222921
cg18005394	0.00190955	0.00665509	0.774847
cg18005414	0.00453429	0.00518508	0.384259
cg18005506	0.00200029	0.00178502	0.265543
cg18005597	-0.0154415	0.0105571	0.147162
cg18005693	0.00278718	0.0163599	0.865118
cg18005807	-0.00153975	0.001409	0.277501
cg18005822	0.0077025	0.00630259	0.224965
cg18005828	0.000280297	0.00254786	0.912652
cg18005867	-0.00717859	0.00497682	0.152779
cg18005901	0.0091649	0.00567756	0.110098
cg18005928	0.000755688	0.00159302	0.636421
cg18005945	-0.00213411	0.00574448	0.711164
cg18006104	9.23639e-05	0.0064381	0.988586
cg18006123	-0.0145269	0.00809793	0.0763029
cg18006179	-0.00858388	0.00710356	0.230171
cg18006198	0.0141461	0.0155139	0.364375
cg18006229	0.0149595	0.00928221	0.110664
cg18006328	-0.00220261	0.001851	0.237301
cg18006379	0.0201927	0.0209111	0.336899
cg18006384	0.00173711	0.00234173	0.460203
cg18006411	-0.00442524	0.0141925	0.755938
cg18006480	-0.000172343	0.00283275	0.951627
cg18006562	-0.00111943	0.00307651	0.716843
cg18006566	0.0277978	0.0118136	0.0208763
cg18006568	-0.0231294	0.0147106	0.119514
cg18006572	-0.000228236	0.00343258	0.94714
cg18006622	0.00476032	0.00511331	0.354447
cg18006626	0.00723958	0.00267562	0.00819973
cg18006637	-0.00445625	0.00404154	0.273236
cg18006647	0.00796037	0.0113798	0.486097
cg18006760	0.0028009	0.00435498	0.52182
cg18006769	-0.00366058	0.00437897	0.405476
cg18006794	0.00948194	0.00695437	0.176258
cg18006808	-0.000583072	0.00148949	0.696415
cg18006871	0.00119399	0.00115266	0.303138
cg18006928	-0.00261935	0.00578381	0.651766
cg18006944	0.00302065	0.00371871	0.418845
cg18006975	-0.0015344	0.00556067	0.783249
cg18006980	0.00306223	0.00512969	0.552083
cg18006990	0.00679712	0.0050723	0.183719
cg18007007	0.00411732	0.00933167	0.660148
cg18007049	0.000385169	0.0131522	0.976704
cg18007122	0.0184722	0.0143487	0.201377
cg18007127	-0.00385778	0.00392576	0.328487
cg18007177	-0.00175544	0.0042413	0.679971
cg18007249	0.0091878	0.009099	0.31541
cg18007268	-0.00728721	0.00423809	0.0890878
cg18007341	0.00333557	0.00730347	0.649018
cg18007373	-0.00179063	0.00550994	0.745976
cg18007429	0.00200646	0.00139827	0.154884
cg18007455	0.00114663	0.00373016	0.759278
cg18007463	-0.000850457	0.00169465	0.617043
cg18007524	-0.00401334	0.00133729	0.00350968
cg18007541	0.000688548	0.00435295	0.874682
cg18007543	-0.000235335	0.00453604	0.958742
cg18007559	-0.00477235	0.00589728	0.420582
cg18007565	-0.00294507	0.00677542	0.664878
cg18007641	0.00867113	0.00691731	0.213368
cg18007722	-6.32776e-06	0.00252294	0.998005
cg18007737	0.000426345	0.00474053	0.928545
cg18007757	0.000962656	0.00427023	0.82217
cg18007806	-0.0109361	0.00888515	0.221704
cg18007837	-0.0196329	0.00944038	0.0404981
cg18007850	-0.003779	0.0022838	0.101589
cg18007858	0.00514183	0.00252342	0.0446233
cg18007897	-0.00410184	0.00451618	0.366253
cg18007935	0.00922228	0.0120539	0.44629
cg18007957	-0.0161681	0.0159275	0.31287
cg18007959	0.0102385	0.00835671	0.223811
cg18007970	0.00685751	0.00636641	0.284395
cg18007983	0.000699999	0.00671744	0.917246
cg18008019	0.013943	0.00896728	0.123606
cg18008034	0.012411	0.00997224	0.216639
cg18008037	0.00425621	0.00545664	0.437504
cg18008086	-0.00279864	0.00980488	0.775991
cg18008202	-0.00190648	0.00297473	0.523277
cg18008221	-0.0146491	0.00919272	0.114663
cg18008269	-0.00123308	0.00153127	0.422861
cg18008345	-0.00407309	0.00559389	0.468488
cg18008372	-0.00226971	0.00592551	0.702624
cg18008451	0.00115849	0.00518586	0.823752
cg18008487	-0.00520428	0.00655632	0.429484
cg18008546	-0.0082271	0.00461132	0.0778922
cg18008576	-0.000807941	0.010618	0.939521
cg18008625	-0.00610146	0.00498173	0.223969
cg18008653	-0.00869076	0.0121389	0.475943
cg18008675	-0.0248612	0.0216017	0.25293
cg18008766	0.00315342	0.00255307	0.220101
cg18008865	0.00741833	0.00846271	0.383123
cg18008880	-0.000303567	0.00295549	0.918427
cg18008965	-0.0114684	0.0113522	0.315184
cg18008976	0.0058264	0.00847011	0.493359
cg18009000	0.00909957	0.012248	0.459519
cg18009021	-0.00658458	0.0156204	0.674403
cg18009040	0.00281245	0.00203115	0.169697
cg18009045	0.00878222	0.00601773	0.148059
cg18009069	-0.00762441	0.00677375	0.263438
cg18009093	-0.00685892	0.00922184	0.45902
cg18009123	-0.00149355	0.00560393	0.79047
cg18009127	0.000178965	0.00152178	0.906654
cg18009321	-0.0108851	0.00999317	0.279049
cg18009322	-0.0176031	0.0165127	0.289356
cg18009325	-0.00035463	0.00944556	0.970137
cg18009359	0.00399328	0.00495491	0.422484
cg18009380	-0.0029735	0.00683598	0.664655
cg18009479	0.0011704	0.00521499	0.822949
cg18009484	0.00558442	0.00412377	0.179178
cg18009493	-0.00450119	0.0100386	0.654988
cg18009496	-0.000794692	0.0014234	0.578068
cg18009508	-0.00801472	0.00663379	0.230257
cg18009574	-0.00025037	0.00641198	0.968942
cg18009575	-0.00333635	0.0081042	0.681586
cg18009621	-0.00925081	0.0101934	0.366635
cg18009633	-0.00112044	0.0090048	0.901264
cg18009653	-0.000664932	0.00659222	0.919889
cg18009690	-7.66272e-05	0.00546118	0.988837
cg18009691	0.00066796	0.00441545	0.880107
cg18009704	0.0126699	0.00730146	0.0862368
cg18009710	0.00433285	0.00762572	0.57137
cg18009798	-0.00102	0.00155623	0.513918
cg18009825	-0.000106224	0.0010795	0.92184
cg18009898	-0.00435871	0.0127862	0.734008
cg18009902	0.000716385	0.00146349	0.625717
cg18009931	-0.00171237	0.00596882	0.774882
cg18009938	0.00127134	0.00427512	0.766884
cg18009959	-0.00516892	0.00790083	0.514693
cg18010014	0.00875835	0.00997663	0.382423
cg18010039	0.000562123	0.00443306	0.899389
cg18010131	0.0096643	0.0111307	0.387644
cg18010146	-0.0019319	0.00311179	0.536333
cg18010302	-0.00621837	0.00347952	0.0773986
cg18010348	-0.00443697	0.00818544	0.589165
cg18010368	0.00116952	0.0049818	0.814947
cg18010432	0.00867419	0.00478587	0.0733652
cg18010516	-0.00521067	0.00461079	0.261538
cg18010520	-0.000762322	0.00682717	0.91135
cg18010617	7.35645e-05	0.00171185	0.965821
cg18010644	-0.00386377	0.00565175	0.496019
cg18010669	-0.00183228	0.00339395	0.590667
cg18010676	-0.00117934	0.00147052	0.424746
cg18010704	0.000726654	0.00422625	0.863886
cg18010718	-9.50347e-05	0.0143506	0.994731
cg18010733	0.0384345	0.0142622	0.00845085
cg18010747	0.000408451	0.00406851	0.920263
cg18010752	0.00037124	0.00449719	0.9344
cg18010762	0.00334979	0.00274854	0.226233
cg18010781	-0.0185489	0.0169282	0.276219
cg18010825	-0.00236952	0.00310248	0.447084
cg18010900	0.0018695	0.00135494	0.171195
cg18010920	-0.00134748	0.00332515	0.686297
cg18010983	-0.00650034	0.0052102	0.215519
cg18011006	0.00712576	0.00655981	0.280358
cg18011032	0.00524955	0.00614228	0.395088
cg18011045	0.000576776	0.00104115	0.581014
cg18011078	0.00247101	0.00365048	0.500265
cg18011080	0.0112025	0.00862082	0.197216
cg18011083	-0.00102774	0.00446638	0.81855
cg18011088	-0.00491986	0.00341584	0.153369
cg18011099	-0.0312958	0.0179069	0.0840452
cg18011106	-0.040026	0.0191283	0.0393068
cg18011148	0.00526868	0.0218135	0.80971
cg18011163	0.000882282	0.00299313	0.768872
cg18011188	0.011154	0.00692477	0.110859
cg18011230	-0.00442934	0.00795195	0.578949
cg18011253	0.0180513	0.0154815	0.246805
cg18011273	0.00358619	0.0056694	0.528685
cg18011274	-0.00228209	0.00593555	0.701562
cg18011291	0.00261618	0.00487915	0.593192
cg18011312	-0.0140054	0.0110236	0.207296
cg18011382	0.00678595	0.00370654	0.0705531
cg18011401	0.000116427	0.00262296	0.964697
cg18011404	-0.00299734	0.0125041	0.81112
cg18011517	0.00985229	0.00527987	0.0654096
cg18011534	0.000106481	0.00374074	0.977356
cg18011570	0.00101851	0.0107727	0.924894
cg18011571	-0.0101166	0.00713189	0.159618
cg18011589	-0.0174882	0.013385	0.194809
cg18011596	-0.00240947	0.00359883	0.50494
cg18011621	-0.00226444	0.00427569	0.597733
cg18011672	0.00840231	0.00513456	0.105364
cg18011683	-0.0114185	0.0165587	0.492298
cg18011691	0.0173395	0.00935094	0.0670841
cg18011760	0.0149922	0.0140307	0.288236
cg18011795	-0.00166629	0.00635803	0.793882
cg18011803	-0.00327971	0.00710861	0.645684
cg18011899	-4.68289e-06	0.00695068	0.999464
cg18011907	-0.0014998	0.00507744	0.768403
cg18011916	0.000265912	0.00638114	0.966856
cg18011945	-0.00630738	0.0070713	0.37487
cg18011946	0.00314516	0.00149226	0.0379385
cg18012012	0.00679676	0.00772072	0.381107
cg18012057	0.0123279	0.00786295	0.120549
cg18012082	-0.00273667	0.00702871	0.697965
cg18012089	0.00551672	0.0109965	0.617158
cg18012114	0.00699222	0.00426677	0.104875
cg18012138	-0.00353752	0.00401783	0.381038
cg18012172	0.00683477	0.00480223	0.15824
cg18012213	0.00186587	0.00668905	0.78095
cg18012232	-0.00407981	0.00388742	0.296859
cg18012266	-0.00518436	0.00351896	0.144288
cg18012268	0.0124269	0.0120767	0.306332
cg18012316	0.00133936	0.003839	0.728021
cg18012350	-0.00177193	0.00187644	0.34763
cg18012383	-0.00150144	0.00321069	0.641212
cg18012464	-0.00462842	0.00428476	0.283037
cg18012521	0.00182947	0.00395215	0.644589
cg18012556	0.0142956	0.0100253	0.157458
cg18012571	-0.00349609	0.00454648	0.443996
cg18012642	0.000299756	0.00164517	0.855846
cg18012760	0.00105956	0.00402093	0.792781
cg18012805	-0.00680743	0.00416313	0.105626
cg18012811	-0.00276032	0.00233817	0.241
cg18013012	-0.00116952	0.00193722	0.547609
cg18013056	0.0079655	0.00990892	0.423662
cg18013066	0.00601485	0.00905862	0.508452
cg18013067	0.000123412	0.00158634	0.938168
cg18013085	-0.00853459	0.0054495	0.12095
cg18013119	-0.00883056	0.00593703	0.140533
cg18013185	0.00290041	0.00226007	0.202786
cg18013265	-0.00369749	0.00545671	0.499821
cg18013299	-0.00870669	0.0055589	0.120917
cg18013303	0.000834184	0.00262873	0.751751
cg18013306	5.88514e-06	0.00100427	0.995338
cg18013336	-0.0144878	0.0306363	0.637472
cg18013376	0.00155748	0.00395326	0.694566
cg18013400	0.0038484	0.00829644	0.643905
cg18013408	-0.00321208	0.00345131	0.354592
cg18013412	-0.00327245	0.00570864	0.567958
cg18013419	-0.0011741	0.00370793	0.752271
cg18013426	-0.00155894	0.00489348	0.750813
cg18013501	-0.00992605	0.00990622	0.319121
cg18013517	0.00672366	0.00946377	0.479317
cg18013529	0.00134522	0.00337389	0.69108
cg18013550	-0.0051147	0.00379916	0.181713
cg18013614	-0.000959543	0.00262361	0.715452
cg18013693	-0.00134837	0.00535717	0.80187
cg18013711	-0.000510403	0.00111538	0.648377
cg18013727	-0.00749905	0.00509379	0.144577
cg18013730	-0.00403007	0.00325511	0.219019
cg18013734	0.000194657	0.00368529	0.957996
cg18013765	-0.00126748	0.00464563	0.785628
cg18013775	0.000856993	0.00589812	0.884811
cg18013776	0.00341897	0.00435059	0.434083
cg18013782	-0.000223533	0.00191738	0.907459
cg18013789	-0.00205648	0.00423266	0.628289
cg18013830	0.00048027	0.00117999	0.685
cg18013847	-0.00342682	0.00373886	0.361916
cg18013856	-0.0191954	0.0232399	0.411082
cg18013861	-0.0152662	0.0142933	0.288445
cg18013921	0.00556615	0.00626947	0.377087
cg18014042	0.000616093	0.00327522	0.85123
cg18014109	0.00348917	0.00536024	0.516804
cg18014110	0.0238979	0.00815331	0.00431469
cg18014138	0.000491164	0.00132974	0.712751
cg18014167	-0.00586449	0.00386922	0.133227
cg18014186	-0.00323583	0.00712631	0.650911
cg18014207	0.00133614	0.00552817	0.809585
cg18014247	-0.00116037	0.00176991	0.513805
cg18014251	0.0184795	0.00828341	0.0282591
cg18014257	0.0021547	0.00338541	0.526144
cg18014260	0.0068814	0.00562631	0.224604
cg18014274	0.0132412	0.0135053	0.329587
cg18014277	-0.000550336	0.00675239	0.93523
cg18014413	0.0118366	0.00638644	0.0672146
cg18014500	-0.00364463	0.00619616	0.557917
cg18014543	0.00489073	0.00204165	0.0187432
cg18014547	0.0051765	0.00426221	0.227839
cg18014573	-4.43566e-05	0.00332025	0.989372
cg18014624	0.000391589	0.00712835	0.956317
cg18014651	0.00298908	0.00757596	0.694142
cg18014733	-0.00057046	0.003695	0.877662
cg18014788	0.00141045	0.00449372	0.75437
cg18014842	-0.000486631	0.00417399	0.907456
cg18014844	-0.00215641	0.00132511	0.107282
cg18014856	0.000120043	0.00134613	0.929146
cg18014864	0.0165253	0.00959026	0.0884166
cg18014931	-0.0166404	0.0186144	0.373814
cg18014937	0.000361346	0.00105082	0.731773
cg18014947	0.000198884	0.00182326	0.913389
cg18015026	0.00668236	0.00959435	0.487979
cg18015044	-0.00159464	0.00260632	0.542242
cg18015194	0.00339881	0.00420212	0.420819
cg18015218	0.00618346	0.0106443	0.562797
cg18015266	-0.000249658	0.00661297	0.969971
cg18015301	0.0284924	0.0135435	0.0382854
cg18015393	0.00732471	0.00589656	0.217501
cg18015427	-0.00914535	0.00475927	0.0579314
cg18015428	-0.00276664	0.00333149	0.408556
cg18015496	-0.000258593	0.00530853	0.96126
cg18015534	-0.00345553	0.00460008	0.454566
cg18015540	0.00315937	0.00444343	0.478973
cg18015622	-0.00301183	0.00602434	0.618377
cg18015625	0.0316251	0.0365429	0.389188
cg18015632	-7.94033e-05	0.00783884	0.991941
cg18015639	0.00942748	0.00594134	0.116195
cg18015640	0.00409765	0.00392494	0.299377
cg18015677	-0.000802542	0.00128846	0.535001
cg18015704	-0.000628206	0.00253189	0.804628
cg18015746	0.00208836	0.00181648	0.253427
cg18015777	-0.00169153	0.00506405	0.739162
cg18015787	-0.00784939	0.00553422	0.159664
cg18015805	-0.0030482	0.00452608	0.50243
cg18015807	-0.0001436	0.00438776	0.973967
cg18015809	0.00213465	0.00313014	0.497071
cg18015816	-0.000152149	0.00155723	0.922391
cg18015844	0.00150541	0.00161378	0.353482
cg18015913	-0.0244265	0.00809059	0.00332623
cg18015985	0.0086904	0.00377658	0.0237745
cg18016034	0.00153765	0.00865096	0.859337
cg18016071	0.00252396	0.00322812	0.436415
cg18016128	-0.0045996	0.00329362	0.166112
cg18016138	0.0035202	0.00466766	0.452785
cg18016139	-0.00339942	0.00693445	0.625211
cg18016146	0.00730888	0.00924439	0.431311
cg18016148	0.00131622	0.00659176	0.842199
cg18016194	0.00972361	0.00549553	0.0803369
cg18016195	-0.00861235	0.0032265	0.00906897
cg18016202	-0.00618319	0.00615445	0.317842
cg18016225	-0.00106832	0.00101084	0.293504
cg18016254	-0.00162872	0.00460104	0.724203
cg18016288	0.0294997	0.0209831	0.163321
cg18016304	-0.0074214	0.0087927	0.400961
cg18016333	-0.00300998	0.014175	0.832336
cg18016365	0.000577026	0.00143484	0.688556
cg18016370	0.00919528	0.0045333	0.0455795
cg18016444	0.0007107	0.00547678	0.897051
cg18016464	-0.00310808	0.00722428	0.668095
cg18016565	-0.0019706	0.0043444	0.65125
cg18016620	0.00104268	0.00190335	0.585224
cg18016641	0.00034692	0.00298352	0.9077
cg18016701	0.0033413	0.00340714	0.329472
cg18016730	0.00104884	0.00184598	0.571378
cg18016783	0.0141218	0.00631878	0.0279861
cg18016826	0.00340088	0.00173855	0.0536549
cg18016963	-0.00404187	0.00388882	0.301519
cg18016994	-0.00997473	0.00481434	0.0412376
cg18017082	0.00562522	0.00823843	0.496546
cg18017109	0.000111921	0.00128766	0.930937
cg18017111	0.0108941	0.00448119	0.0171061
cg18017207	-0.00795215	0.0114954	0.490927
cg18017240	0.00109659	0.0032153	0.733886
cg18017245	0.00107123	0.00163948	0.515223
cg18017249	0.00493472	0.0056909	0.388259
cg18017265	0.00168322	0.00398024	0.673417
cg18017294	3.45188e-05	0.00402807	0.993182
cg18017383	0.00117807	0.00396181	0.766904
cg18017482	-0.00227031	0.00233892	0.334407
cg18017531	-0.00327452	0.00291604	0.264554
cg18017573	0.000286288	0.00283859	0.919897
cg18017575	0.0097459	0.00722054	0.180599
cg18017634	-0.000177274	0.00639973	0.977965
cg18017657	-0.0130085	0.00852473	0.130645
cg18017683	-0.0066313	0.00528762	0.213158
cg18017733	0.00582131	0.0121603	0.633343
cg18017761	-0.00242322	0.00211291	0.254581
cg18017827	0.00546224	0.00517812	0.294405
cg18017853	-0.000518156	0.00332012	0.876343
cg18017865	0.00628038	0.00874447	0.474551
cg18017908	-0.00906977	0.0119344	0.449328
cg18017926	0.01176	0.00935285	0.211986
cg18017962	-0.00402125	0.00928192	0.665916
cg18018027	-0.0226335	0.0140252	0.110197
cg18018034	-0.000792741	0.00164182	0.630421
cg18018129	-0.0013209	0.00366296	0.719264
cg18018245	0.00239019	0.00265614	0.370672
cg18018313	-0.0187283	0.0101609	0.0687103
cg18018314	0.00422738	0.00791815	0.594783
cg18018385	-0.00442915	0.00443268	0.320468
cg18018498	-0.0011764	0.00276524	0.671578
cg18018530	-0.0015283	0.00391216	0.697009
cg18018556	-0.0150996	0.0081406	0.0670045
cg18018562	-0.0145815	0.010259	0.158793
cg18018603	-0.0118818	0.0443979	0.789625
cg18018605	-0.00312033	0.0075333	0.679743
cg18018613	0.00247534	0.00466763	0.59724
cg18018756	-0.00296653	0.00952714	0.756259
cg18018828	0.00112325	0.00122311	0.360976
cg18018890	-0.000596833	0.00167982	0.723228
cg18018913	0.00192288	0.00176408	0.278715
cg18018916	-0.0106951	0.00465831	0.024085
cg18018969	0.00106305	0.00433909	0.807038
cg18018990	-0.00252998	0.00802185	0.753224
cg18019004	0.000552878	0.0018448	0.765124
cg18019037	0.00377704	0.00611898	0.538672
cg18019042	-0.00271705	0.00582064	0.641813
cg18019070	-0.00559581	0.00951385	0.557938
cg18019088	0.00312255	0.0043817	0.477979
cg18019132	0.00100502	0.00275197	0.715848
cg18019150	0.00199342	0.00364006	0.585346
cg18019234	-0.00569867	0.00687509	0.409437
cg18019280	0.0054078	0.00684057	0.431357
cg18019314	-0.00607715	0.00335694	0.0736978
cg18019372	0.00317458	0.0106502	0.766355
cg18019451	-0.0212464	0.0106633	0.0494538
cg18019456	0.000170421	0.00176898	0.923473
cg18019500	-0.00187927	0.00699295	0.788767
cg18019509	0.0100023	0.00844259	0.239345
cg18019515	0.000671872	0.00136807	0.624587
cg18019572	-0.0142154	0.00594658	0.0189822
cg18019618	-0.00160998	0.00484031	0.740222
cg18019621	1.0948e-05	0.00409467	0.997873
cg18019659	0.000372762	0.00115483	0.747633
cg18019663	-0.00325246	0.00321331	0.314258
cg18019717	0.00184643	0.00881715	0.834615
cg18019882	-0.00532873	0.00321898	0.101445
cg18019929	-0.0129369	0.0128426	0.316564
cg18019933	0.00544696	0.00491979	0.271279
cg18019970	0.00159387	0.00512741	0.756655
cg18019999	-0.00016745	0.00302669	0.956007
cg18020065	0.00237917	0.0170826	0.889555
cg18020072	-0.00564686	0.00604287	0.35265
cg18020155	0.00103632	0.00465635	0.824399
cg18020239	-0.00364866	0.00615589	0.554913
cg18020268	-0.00210338	0.00633154	0.740532
cg18020298	-0.00179777	0.00491268	0.715294
cg18020385	0.00647467	0.0117964	0.5845
cg18020480	-0.00250009	0.0106792	0.81545
cg18020491	0.00757657	0.0110474	0.494647
cg18020547	0.0083084	0.00544441	0.130627
cg18020679	-0.000932951	0.0023927	0.697552
cg18020785	-0.00052531	0.0103616	0.959683
cg18020869	-0.00282336	0.00524826	0.591977
cg18020955	-0.00332608	0.00908742	0.715246
cg18021070	-0.00900597	0.00413679	0.0321856
cg18021100	-0.00955632	0.00785675	0.227153
cg18021101	0.026443	0.0166617	0.116129
cg18021161	0.0076903	0.00841263	0.363171
cg18021164	0.0202071	0.011353	0.078587
cg18021180	0.00415097	0.00718823	0.565115
cg18021203	0.000194027	0.0063373	0.975645
cg18021257	0.0251975	0.0133235	0.0619254
cg18021259	-0.00080948	0.000960147	0.401496
cg18021265	6.41511e-06	0.00163305	0.996875
cg18021271	0.0148214	0.0125492	0.240797
cg18021346	0.00248817	0.00435468	0.569216
cg18021467	0.00437772	0.00402735	0.28004
cg18021506	-0.00165552	0.00304626	0.588202
cg18021594	0.00532873	0.0122024	0.663415
cg18021623	-0.00464656	0.00471898	0.327524
cg18021626	-0.0199049	0.0317405	0.532228
cg18021690	-0.00145914	0.00219663	0.508278
cg18021716	0.000903793	0.00285569	0.75239
cg18021756	0.000444122	0.00126274	0.725903
cg18021804	0.00533245	0.00654604	0.417522
cg18021806	0.00353729	0.00407613	0.387889
cg18021843	-0.00208412	0.00392352	0.596644
cg18021847	-0.0100663	0.0103208	0.332096
cg18021866	0.000935218	0.00258296	0.718176
cg18021902	-0.0194784	0.00895582	0.0323473
cg18021927	0.00769596	0.00772029	0.321602
cg18021942	-0.00861093	0.00777265	0.27098
cg18022005	0.000214978	0.00543938	0.968564
cg18022012	-0.0126132	0.0127709	0.326064
cg18022029	0.00577817	0.00410028	0.162336
cg18022060	0.0039707	0.00369834	0.285952
cg18022193	0.00104964	0.00143347	0.465995
cg18022224	0.0054281	0.00240281	0.0263793
cg18022258	-0.00385412	0.00520161	0.460721
cg18022279	0.00191863	0.00113399	0.0942392
cg18022282	0.00225177	0.00592201	0.704696
cg18022322	-0.000337196	0.00191952	0.860964
cg18022344	-0.0101084	0.00642888	0.119501
cg18022346	0.00198969	0.00509519	0.697118
cg18022357	0.00576622	0.00563973	0.309412
cg18022362	-0.00195655	0.00250756	0.437356
cg18022418	-0.00631632	0.00496567	0.206764
cg18022496	0.00240502	0.00282206	0.396433
cg18022554	-0.00206986	0.0032796	0.529609
cg18022595	-0.00207628	0.00438781	0.637261
cg18022606	0.00374107	0.00516788	0.471064
cg18022607	0.018369	0.00715635	0.0119736
cg18022654	-0.00168635	0.00443569	0.704741
cg18022662	0.00896704	0.00634071	0.160871
cg18022707	0.00354469	0.00449379	0.432374
cg18022768	0.000384999	0.00132279	0.771706
cg18022769	0.0126217	0.00826996	0.130585
cg18022774	0.00625103	0.0076018	0.413149
cg18022777	0.00511175	0.0023245	0.030525
cg18022864	-0.00981973	0.00755268	0.196979
cg18022883	-0.000739183	0.00470882	0.875626
cg18022884	-0.0279306	0.0182043	0.128588
cg18022893	0.00779279	0.00962384	0.4203
cg18022896	0.0022747	0.0034323	0.509253
cg18022907	0.00553004	0.00465966	0.238541
cg18022921	0.00114996	0.00383748	0.765147
cg18022926	-0.000592317	0.00150076	0.694046
cg18022927	-0.00166382	0.00677051	0.806459
cg18022964	0.0167021	0.0123558	0.179956
cg18023036	-0.000243326	0.00129837	0.851777
cg18023041	0.000333724	0.00812177	0.967318
cg18023057	0.00355039	0.00386043	0.360279
cg18023065	-0.0074388	0.00499434	0.139986
cg18023085	-0.00107422	0.00767024	0.888944
cg18023096	-0.00312887	0.00480726	0.51685
cg18023181	-0.0155198	0.00561967	0.007014
cg18023251	-0.00441977	0.00460684	0.34002
cg18023263	0.0310929	0.0131853	0.0206078
cg18023283	-0.00274519	0.00284418	0.337122
cg18023339	0.00469893	0.00642379	0.466446
cg18023343	-0.00282213	0.00476466	0.555183
cg18023418	-0.00101449	0.00169137	0.550196
cg18023455	-0.0016813	0.0157634	0.915305
cg18023504	0.000445112	0.00654907	0.945969
cg18023558	0.00079576	0.00112855	0.48262
cg18023598	0.00784313	0.0105161	0.457785
cg18023640	0.00166846	0.00134965	0.219703
cg18023642	0.00280978	0.00498421	0.574384
cg18023652	-0.0134783	0.00839312	0.111925
cg18023666	-0.00595876	0.00751765	0.430146
cg18023674	0.0222629	0.0112574	0.0511377
cg18023724	0.0106514	0.00774892	0.172797
cg18023736	0.000109865	0.00607255	0.985607
cg18023745	0.00379137	0.0022604	0.0970732
cg18023771	-0.00880664	0.00595042	0.142485
cg18023817	0.00621808	0.00595473	0.299274
cg18023842	-0.0217152	0.012224	0.079156
cg18023909	0.000565236	0.00155851	0.717726
cg18023943	-0.00230793	0.00656314	0.725951
cg18023951	-0.00244186	0.002168	0.263128
cg18024018	-0.0051278	0.00614429	0.40625
cg18024037	-0.00192914	0.00176332	0.276958
cg18024053	0.00711406	0.0146009	0.627316
cg18024113	-0.0145693	0.00892245	0.106107
cg18024141	0.00442776	0.00916596	0.630263
cg18024160	-0.0028002	0.00318311	0.381442
cg18024167	0.0119423	0.012614	0.346388
cg18024235	-0.0213883	0.0110448	0.0560528
cg18024258	-8.67083e-05	0.0071538	0.990357
cg18024261	-0.00107015	0.00579296	0.853868
cg18024290	0.00296608	0.00473564	0.532738
cg18024358	-0.0234137	0.0202674	0.251157
cg18024368	0.00789177	0.0120511	0.514288
cg18024479	0.00371315	0.00718467	0.606596
cg18024487	0.00476432	0.00269961	0.0811036
cg18024493	0.00275257	0.00485243	0.572002
cg18024538	-0.00732733	0.00377443	0.0554578
cg18024571	-0.00365379	0.00256531	0.157934
cg18024629	-0.000678262	0.00630281	0.914551
cg18024631	0.000785783	0.00372352	0.833356
cg18024684	-0.00664788	0.00553083	0.232638
cg18024793	-0.00146287	0.00154714	0.347007
cg18024801	-0.00359377	0.00283719	0.208656
cg18024856	0.000997478	0.0138382	0.942703
cg18024859	0.00370579	0.00432932	0.394363
cg18024904	4.52862e-05	0.00237051	0.984802
cg18024928	0.0050105	0.0117732	0.67146
cg18025055	-0.0134491	0.00806094	0.0988259
cg18025133	0.000586514	0.0065796	0.929174
cg18025136	-0.000106407	0.00530546	0.984044
cg18025258	-0.000383931	0.00292668	0.895933
cg18025275	-0.0170396	0.0153952	0.271427
cg18025351	0.000653307	0.00270145	0.809477
cg18025409	-0.000585398	0.00737051	0.936877
cg18025430	-0.00388875	0.00657935	0.556017
cg18025438	-0.0517442	0.0494524	0.298301
cg18025446	0.000655269	0.00322521	0.839476
cg18025450	-0.00475812	0.00728037	0.515122
cg18025558	-0.00999407	0.00595377	0.0968165
cg18025588	0.00413541	0.00655441	0.529737
cg18025691	-0.0101496	0.00880847	0.252373
cg18025786	0.00286176	0.0108749	0.793055
cg18025793	-0.00278608	0.00436826	0.525279
cg18025812	-0.00627591	0.00376034	0.0987172
cg18025831	0.000840806	0.00685769	0.902701
cg18025838	-0.00447244	0.00584049	0.44589
cg18025961	-0.00463911	0.00349259	0.187563
cg18025976	-0.002362	0.00142262	0.10045
cg18026026	0.00033927	0.00570538	0.952718
cg18026055	0.000759553	0.0129986	0.953538
cg18026062	0.0236679	0.0114553	0.041792
cg18026072	-0.00465057	0.00386652	0.232325
cg18026108	0.00339169	0.00491745	0.492203
cg18026141	-0.00186388	0.0039151	0.635215
cg18026176	-0.000269481	0.00427052	0.949829
cg18026190	-0.000802004	0.00157135	0.61107
cg18026197	0.000606135	0.00399547	0.87977
cg18026225	-0.00119214	0.0144021	0.93422
cg18026235	0.00100998	0.00481893	0.834481
cg18026244	0.000940208	0.00507161	0.853358
cg18026264	-0.00263994	0.001099	0.0184271
cg18026283	-0.0214739	0.00903665	0.0196808
cg18026309	-0.00197853	0.0042679	0.644104
cg18026359	0.00117009	0.00429774	0.78607
cg18026416	0.0131123	0.00510883	0.0119802
cg18026427	0.00555921	0.00662114	0.403426
cg18026479	0.0138962	0.00928033	0.137914
cg18026552	0.00306092	0.00466474	0.513438
cg18026567	-0.0135146	0.0166785	0.419979
cg18026588	-0.00249286	0.00183381	0.177536
cg18026617	-0.00574329	0.00591844	0.334535
cg18026626	0.00687088	0.00320756	0.0349806
cg18026631	0.00203425	0.00333459	0.543422
cg18026660	-0.000221547	0.00394335	0.955325
cg18026667	2.65625e-05	0.00941814	0.997756
cg18026733	0.00507038	0.00741478	0.495906
cg18026754	-0.0239745	0.0125683	0.05975
cg18026772	0.0233047	0.0121468	0.0583157
cg18026820	0.00270104	0.0043626	0.537445
cg18026826	0.00184696	0.00358502	0.607728
cg18026834	-0.000584737	0.00370881	0.875089
cg18026876	-0.00923792	0.0111976	0.411634
cg18026955	-0.00634344	0.00396539	0.11329
cg18026964	-0.00333686	0.00795952	0.676082
cg18026993	0.018828	0.00710818	0.00959256
cg18027004	-0.00581402	0.00867378	0.504443
cg18027014	0.000508375	0.00355894	0.886743
cg18027122	-0.00101082	0.00469674	0.830103
cg18027123	0.00134056	0.0021196	0.528745
cg18027174	0.00777846	0.00401121	0.0557203
cg18027207	-0.00289197	0.00875915	0.742068
cg18027227	0.00449358	0.00300918	0.138979
cg18027291	-0.0022423	0.00484775	0.644847
cg18027295	-0.000707279	0.00184917	0.703034
cg18027476	0.00323989	0.00383195	0.400155
cg18027481	-0.00193515	0.00157592	0.222779
cg18027490	0.00188535	0.0019666	0.340374
cg18027520	-0.013605	0.00667593	0.044595
cg18027529	0.00122291	0.00145144	0.401793
cg18027592	0.0091888	0.00534002	0.0888526
cg18027632	0.00220273	0.00355042	0.536608
cg18027654	0.0142039	0.0108164	0.192575
cg18027683	-0.00185397	0.00817655	0.821156
cg18027781	0.00435372	0.00851543	0.610454
cg18027784	-0.00333655	0.0036736	0.366256
cg18027810	0.00208935	0.00359453	0.562569
cg18027831	-0.00475918	0.00399848	0.237187
cg18027903	0.00390027	0.00262477	0.140908
cg18027946	0.00185712	0.00348808	0.595792
cg18028045	-0.00765398	0.00404047	0.0615036
cg18028160	0.000770195	0.00504354	0.878981
cg18028222	-0.00149477	0.00810808	0.854164
cg18028289	0.0018821	0.00422009	0.656715
cg18028347	-0.00100283	0.0018783	0.594771
cg18028379	0.00852117	0.00341567	0.0144944
cg18028380	-0.00040633	0.00439687	0.926582
cg18028383	0.0108851	0.011157	0.331952
cg18028465	-0.00529763	0.00571057	0.356135
cg18028470	0.00375194	0.00542376	0.49093
cg18028477	-0.00692012	0.00845419	0.415283
cg18028536	0.00303917	0.0028125	0.282865
cg18028575	0.00892377	0.00564526	0.117563
cg18028576	-0.00179188	0.00566568	0.752556
cg18028612	-0.0185955	0.0132411	0.163767
cg18028617	0.000627599	0.00642677	0.922432
cg18028711	-0.00536468	0.00582285	0.359433
cg18028715	0.00122115	0.00494089	0.805374
cg18028808	0.00664823	0.00605456	0.275211
cg18028878	-0.00311176	0.00976784	0.750814
cg18028993	0.00257496	0.00987996	0.794998
cg18029031	-0.0113391	0.00656473	0.0876663
cg18029039	-0.000395132	0.00370004	0.9152
cg18029119	-0.000275729	0.00876379	0.974973
cg18029167	0.000157275	0.0106972	0.988303
cg18029222	0.00601819	0.00784782	0.44524
cg18029228	-0.00544301	0.00638978	0.396647
cg18029285	0.00125968	0.00808078	0.876484
cg18029306	0.000739315	0.00153526	0.63133
cg18029311	-0.00244066	0.0046102	0.597874
cg18029321	0.00709106	0.0120982	0.55931
cg18029381	-0.00455186	0.00409565	0.269463
cg18029405	0.00373474	0.00649476	0.566749
cg18029406	0.00131084	0.00375637	0.72796
cg18029407	0.00209537	0.00525182	0.690885
cg18029503	0.0056359	0.00978315	0.566047
cg18029590	0.0011731	0.005005	0.815236
cg18029596	-0.00584109	0.00378266	0.126175
cg18029619	-0.00743658	0.0112935	0.511965
cg18029686	0.00396401	0.00534167	0.46003
cg18029705	-0.000200111	0.00439371	0.963777
cg18029778	-0.000750637	0.00390708	0.848094
cg18029791	-0.00203939	0.00217799	0.35168
cg18029792	-0.000166489	0.00452809	0.970754
cg18029809	-0.00832056	0.00712545	0.246109
cg18029817	-0.00416669	0.00445799	0.352551
cg18029933	0.00413801	0.00514676	0.423586
cg18029987	-0.00806413	0.00590786	0.175777
cg18030003	0.00387056	0.00589041	0.512854
cg18030006	-0.0035124	0.00293915	0.235318
cg18030007	-0.00174317	0.0013925	0.213987
cg18030038	-0.000158298	0.00155203	0.918996
cg18030084	-0.00617635	0.00592486	0.300093
cg18030101	0.00255033	0.00528289	0.630484
cg18030105	-0.0069819	0.0115838	0.548256
cg18030133	0.0103515	0.00490219	0.0375884
cg18030143	0.00357414	0.00486279	0.464318
cg18030182	0.00280502	0.00470324	0.552456
cg18030218	-0.000122584	0.00129239	0.924651
cg18030260	0.0050318	0.0030197	0.0992462
cg18030283	-0.00299007	0.00564004	0.597358
cg18030286	-0.00173434	0.00508302	0.733774
cg18030306	-0.0214915	0.0145399	0.142991
cg18030367	0.0159064	0.0165594	0.339433
cg18030372	-0.0235615	0.0122512	0.0577251
cg18030386	0.000569924	0.0018848	0.763084
cg18030409	-0.00287815	0.00241931	0.237417
cg18030423	-0.00246853	0.00325658	0.450492
cg18030453	-0.00511191	0.00483924	0.293735
cg18030545	-0.00111472	0.00162041	0.493331
cg18030587	0.00487879	0.00400562	0.226523
cg18030615	0.00124017	0.00564798	0.826715
cg18030732	-0.00323279	0.00354446	0.364253
cg18030770	-0.00271059	0.00429743	0.529859
cg18030774	0.00119687	0.00339131	0.725001
cg18030787	0.00279958	0.0118193	0.813319
cg18030798	-0.00776979	0.00537391	0.151817
cg18030799	-0.0112132	0.00839007	0.184876
cg18030830	-0.000338155	0.00372678	0.927911
cg18030833	0.00118725	0.00268296	0.659215
cg18030834	0.00207345	0.00209574	0.325228
cg18030841	-0.00210703	0.00337035	0.533498
cg18030859	0.0131964	0.00981516	0.182283
cg18030862	-0.00563765	0.0170331	0.741453
cg18030911	-0.00286768	0.00384887	0.458236
cg18030943	0.0050315	0.00706956	0.478546
cg18030949	0.00328438	0.00580588	0.573055
cg18030960	0.00284695	0.00357035	0.427397
cg18030972	-0.00449476	0.00351675	0.204613
cg18031008	0.00364712	0.00303145	0.232204
cg18031010	-0.00353861	0.00581355	0.544321
cg18031021	0.000645613	0.00131347	0.624287
cg18031133	0.000569123	0.00568412	0.920475
cg18031134	-0.000299674	0.00524155	0.954539
cg18031146	0.00279995	0.0057195	0.625689
cg18031151	0.00318017	0.00618904	0.608667
cg18031221	0.000373441	0.00482205	0.938448
cg18031226	0.00284717	0.00484367	0.558182
cg18031239	-0.00141994	0.00382316	0.711238
cg18031270	-0.016303	0.00831421	0.0530937
cg18031307	-0.00115395	0.00248547	0.643609
cg18031436	0.000449305	0.00122097	0.713775
cg18031455	-0.00255197	0.00714727	0.721915
cg18031557	-0.0108335	0.00685202	0.11749
cg18031591	-0.0029237	0.0053194	0.583982
cg18031596	-0.0300157	0.0102182	0.00423453
cg18031661	0.0128751	0.0064285	0.0483102
cg18031663	0.0153597	0.0124188	0.219485
cg18031708	0.00173879	0.00467832	0.711042
cg18031744	0.00214617	0.00307103	0.486514
cg18031747	0.00169615	0.00137602	0.221025
cg18031773	-0.00551514	0.0039548	0.166704
cg18031778	0.0180114	0.0131269	0.173561
cg18031850	-0.0037399	0.00333751	0.265557
cg18031852	-0.0101608	0.00715438	0.159116
cg18031861	0.011675	0.0181308	0.521314
cg18031870	-0.00137852	0.00516744	0.790278
cg18031880	-0.00311052	0.0045431	0.495372
cg18031902	-7.38653e-06	0.00750074	0.999217
cg18031930	0.0169079	0.00806346	0.0389097
cg18031931	0.00179709	0.00922593	0.846013
cg18031951	-0.00137208	0.0079119	0.862725
cg18031978	0.00112611	0.00161424	0.487283
cg18031986	0.00398539	0.00644984	0.538252
cg18032014	0.00409942	0.00217918	0.0632928
cg18032042	-0.00271131	0.00762572	0.723039
cg18032115	-0.00986837	0.00967219	0.310424
cg18032156	-0.0113347	0.0091654	0.219533
cg18032164	0.0102884	0.00639984	0.111544
cg18032190	-0.0015249	0.00188439	0.42059
cg18032191	-0.00541147	0.00377966	0.155803
cg18032192	0.00567528	0.00646772	0.382644
cg18032230	-0.000555202	0.00542948	0.918788
cg18032289	-0.0125361	0.00837853	0.138216
cg18032297	0.0191131	0.0300635	0.526604
cg18032342	-0.0052522	0.00387293	0.178568
cg18032386	-0.0110429	0.00560208	0.0518768
cg18032430	0.00164546	0.00461212	0.722129
cg18032502	-0.00337406	0.00298661	0.261697
cg18032533	-0.00146912	0.00339052	0.665867
cg18032561	-0.00552974	0.00568514	0.333417
cg18032575	-0.00172479	0.00407915	0.673462
cg18032705	-0.0182156	0.0143018	0.206177
cg18032744	0.00302913	0.00204132	0.141447
cg18032827	0.0155642	0.0080175	0.0554617
cg18032891	-0.00393427	0.00164165	0.0186922
cg18032893	-0.0045801	0.00629694	0.468963
cg18032908	0.00078697	0.00299562	0.793398
cg18032969	0.0042765	0.00454557	0.34941
cg18033029	0.00519838	0.00819852	0.527703
cg18033041	0.0157254	0.00797087	0.0516864
cg18033043	-0.011043	0.0163072	0.500088
cg18033092	-0.00967871	0.00863128	0.265223
cg18033235	-0.00235772	0.00465964	0.614146
cg18033333	0.0165078	0.0110998	0.140572
cg18033335	-4.783e-05	0.00371717	0.989763
cg18033416	-0.00884186	0.00999174	0.37864
cg18033443	0.00116426	0.00563736	0.836863
cg18033594	0.00157075	0.00786257	0.842122
cg18033628	-0.00832951	0.00442674	0.0632295
cg18033696	0.00254028	0.00380154	0.505759
cg18033727	0.000174058	0.00362016	0.961763
cg18033728	-0.00185481	0.00500409	0.711792
cg18033770	0.00197857	0.00980716	0.840585
cg18033828	0.00169078	0.00360003	0.639775
cg18033864	0.00907484	0.00807701	0.264299
cg18034030	0.000387525	0.00653234	0.95283
cg18034049	-0.00218141	0.00377663	0.565021
cg18034092	0.00112646	0.00365865	0.758902
cg18034108	-0.0014967	0.00532169	0.77919
cg18034209	0.00438066	0.00467717	0.351554
cg18034211	0.0227196	0.0178578	0.206674
cg18034232	0.000165209	0.00122637	0.89315
cg18034259	0.0059079	0.0124165	0.635402
cg18034294	-0.00346317	0.00609624	0.571441
cg18034295	-0.00658361	0.00956894	0.493271
cg18034299	0.000161847	0.00383192	0.966407
cg18034307	-0.00136073	0.00556902	0.807543
cg18034329	0.000260205	0.00112571	0.817742
cg18034343	0.000918177	0.00278492	0.742422
cg18034368	0.00416946	0.0042841	0.333131
cg18034501	-0.000777458	0.00616991	0.900016
cg18034533	0.00171481	0.00665808	0.79736
cg18034538	0.00460003	0.00326198	0.162047
cg18034577	0.00463606	0.00830526	0.578137
cg18034637	-0.00759414	0.00993421	0.446672
cg18034674	0.0150449	0.00957614	0.119793
cg18034678	0.0100963	0.0247284	0.684066
cg18034710	0.00416387	0.00431473	0.337202
cg18034711	-0.000369191	0.00434904	0.932544
cg18034719	-0.00583794	0.0031886	0.0705421
cg18034737	-0.00454682	0.00787991	0.56542
cg18034742	-0.00710712	0.0029349	0.0175293
cg18034799	0.00380747	0.00406541	0.351581
cg18034859	-0.000106027	0.00379782	0.977792
cg18034896	0.000676177	0.00371503	0.855997
cg18034957	-0.000158688	0.00416928	0.969726
cg18034978	-0.0066011	0.00522031	0.209426
cg18034995	0.000372237	0.0050963	0.941941
cg18035016	-0.00266317	0.00290475	0.361765
cg18035056	-0.00181077	0.00518253	0.727634
cg18035136	0.0105475	0.00851294	0.218677
cg18035229	0.00292607	0.00180119	0.107884
cg18035255	0.0013415	0.00261283	0.608955
cg18035301	0.000877702	0.00178542	0.624245
cg18035323	0.00260391	0.00418373	0.535314
cg18035399	-0.00315052	0.00253969	0.218121
cg18035534	0.00439242	0.0048157	0.364234
cg18035537	0.00035528	0.00120011	0.767905
cg18035571	0.00442119	0.00532517	0.408673
cg18035606	-0.000619309	0.0054844	0.910353
cg18035618	-0.00453727	0.00427499	0.291467
cg18035639	-0.00102057	0.00350258	0.771457
cg18035664	0.000448658	0.00733789	0.951386
cg18035801	0.0173999	0.0104831	0.100554
cg18035858	-0.00795465	0.00586043	0.178181
cg18035861	0.00994361	0.00704951	0.161946
cg18035901	0.00360256	0.00179992	0.0484531
cg18035914	-0.000306283	0.00623094	0.960908
cg18035979	-0.00898167	0.00744365	0.230848
cg18036068	-0.00254008	0.00744034	0.733631
cg18036081	-0.00773929	0.0109663	0.482239
cg18036140	-0.000483644	0.00148872	0.746057
cg18036143	0.00234807	0.00506153	0.643874
cg18036235	0.0071566	0.00398538	0.076012
cg18036248	-0.00404862	0.00205189	0.0516568
cg18036270	-0.00841043	0.0100976	0.407172
cg18036273	0.00360842	0.00577145	0.533464
cg18036326	0.0033293	0.00460665	0.471792
cg18036457	-0.0268618	0.016292	0.1028
cg18036475	0.00528506	0.00637228	0.409157
cg18036501	-0.00299771	0.018231	0.869775
cg18036535	-0.00465751	0.0050071	0.354851
cg18036569	-8.5377e-05	0.00244287	0.9722
cg18036623	0.00837411	0.0108011	0.440266
cg18036653	0.00184456	0.00385346	0.63337
cg18036707	0.00184067	0.00130926	0.163319
cg18036710	-0.0054511	0.00309413	0.0816235
cg18036734	-0.00919157	0.00620046	0.141847
cg18036763	-0.00515853	0.00329165	0.120708
cg18036795	-0.00608857	0.00571879	0.289976
cg18036856	-0.000141735	0.00400488	0.971849
cg18036873	-0.00183603	0.00141029	0.196395
cg18036967	0.000612687	0.00340237	0.857511
cg18036984	-0.0075482	0.00466199	0.109046
cg18036998	-0.00246532	0.00506783	0.627861
cg18037107	0.00113528	0.00130142	0.385428
cg18037117	-0.00154786	0.00298323	0.605179
cg18037141	-0.00292496	0.00539586	0.589152
cg18037145	0.00884386	0.00876991	0.316044
cg18037190	-0.00630065	0.00369027	0.0913198
cg18037230	0.00138371	0.00172509	0.424675
cg18037239	-0.00486306	0.00732265	0.508375
cg18037376	0.00712553	0.0103382	0.492503
cg18037388	0.00936034	0.0376462	0.804225
cg18037455	-0.0101343	0.012366	0.414722
cg18037457	0.0008172	0.0067433	0.903822
cg18037513	-0.00477266	0.00483186	0.326015
cg18037578	-0.00131369	0.00191742	0.49508
cg18037746	0.00113191	0.00454095	0.803742
cg18037808	0.0151381	0.0071974	0.0383296
cg18037826	0.00186371	0.00613832	0.762144
cg18037834	0.00059028	0.00212374	0.781715
cg18037893	0.0023627	0.00279698	0.400579
cg18037912	-0.00248303	0.00695676	0.722013
cg18037921	-0.0253925	0.0141956	0.077134
cg18037997	-0.00161997	0.00150848	0.285835
cg18038005	-0.00411079	0.00947038	0.665313
cg18038139	-0.00058624	0.00666264	0.930088
cg18038155	-0.00112154	0.00783787	0.886548
cg18038207	-0.026217	0.0183714	0.157142
cg18038209	-0.00197934	0.00244363	0.42015
cg18038215	0.00804476	0.00946287	0.397581
cg18038250	-0.00665553	0.00969986	0.494445
cg18038269	-0.000868973	0.00264551	0.743345
cg18038331	0.00844312	0.00805814	0.297644
cg18038361	-0.00888883	0.00861996	0.305309
cg18038372	0.0315205	0.0120465	0.0104719
cg18038415	-0.00115276	0.00523468	0.826218
cg18038465	0.00367898	0.00469914	0.435809
cg18038544	-0.000661856	0.00988267	0.946758
cg18038625	-0.0134727	0.00820488	0.104194
cg18038714	0.000454184	0.00562101	0.935786
cg18038737	-0.000149051	0.00329671	0.964042
cg18038749	-0.00048129	0.00159498	0.76356
cg18038779	-0.00468934	0.00469762	0.320933
cg18038894	0.000424919	0.0059132	0.942879
cg18038912	0.0136518	0.0100432	0.177561
cg18038930	-0.00785598	0.00570981	0.172392
cg18038998	-0.00153464	0.00195429	0.434429
cg18039042	-0.00698576	0.00711667	0.329016
cg18039133	0.00012268	0.00179605	0.945699
cg18039138	0.0158045	0.0116885	0.179835
cg18039195	0.0104148	0.00584021	0.0780253
cg18039268	-0.0120072	0.0088135	0.176601
cg18039296	-0.00414778	0.00868801	0.634264
cg18039298	0.000956056	0.00352906	0.787102
cg18039340	-0.000559449	0.00304783	0.854789
cg18039373	-0.0129345	0.00449716	0.00506153
cg18039391	-0.00262848	0.0100154	0.7936
cg18039474	-0.000985941	0.00128457	0.444848
cg18039533	0.0111744	0.0059682	0.0645202
cg18039556	0.00284993	0.00327811	0.38703
cg18039600	0.00919713	0.0103069	0.37468
cg18039610	-0.00661507	0.00546519	0.229403
cg18039628	-0.0012182	0.00386054	0.753099
cg18039643	0.00273069	0.00265187	0.305994
cg18039658	-0.000130141	0.00528182	0.980399
cg18039687	0.00278951	0.0041739	0.505697
cg18039758	-0.00645741	0.00276251	0.0217078
cg18039769	0.00854436	0.00755573	0.261228
cg18039789	-0.000666546	0.00125212	0.595852
cg18039797	-0.00938229	0.00645836	0.149895
cg18039847	-0.000190349	0.0011559	0.869581
cg18039855	0.00148747	0.00144787	0.307103
cg18039902	-2.89236e-05	0.00151789	0.984841
cg18039933	0.000977357	0.00353525	0.78285
cg18039957	-0.00364091	0.00357895	0.311825
cg18039963	0.00134555	0.00156235	0.391478
cg18040125	0.00766811	0.00634473	0.230099
cg18040225	-0.0048866	0.00592601	0.411852
cg18040305	-0.00063547	0.00152189	0.677303
cg18040354	0.00298319	0.00508047	0.558598
cg18040409	0.00208247	0.0192194	0.913966
cg18040436	0.00304653	0.00373514	0.416934
cg18040502	0.0037927	0.00360722	0.295977
cg18040536	0.00144921	0.00428019	0.735738
cg18040611	-0.0132746	0.00893337	0.140905
cg18040619	0.00505965	0.00464518	0.279062
cg18040786	0.00592235	0.00362613	0.106032
cg18040788	0.00529079	0.0039227	0.180914
cg18040813	-0.00182611	0.0019128	0.342384
cg18040826	-0.00614512	0.00685686	0.372619
cg18040878	0.000947509	0.00457603	0.836448
cg18040892	0.0012518	0.00332609	0.707568
cg18040901	0.00100704	0.00505505	0.84256
cg18040974	0.00781368	0.0077047	0.313326
cg18040997	-0.000243631	0.00173717	0.88879
cg18041048	-0.00247905	0.00279874	0.378181
cg18041123	-0.00400284	0.00608934	0.51269
cg18041140	-0.00650614	0.00505863	0.201804
cg18041207	-0.000105894	0.00241417	0.965114
cg18041271	0.00194783	0.00439875	0.658999
cg18041277	0.00594331	0.00844944	0.483686
cg18041278	-0.00500233	0.00672071	0.458691
cg18041403	0.00487004	0.00496635	0.329505
cg18041406	-0.00761888	0.0042926	0.0794143
cg18041435	0.00613471	0.0061463	0.320992
cg18041482	0.00271956	0.00587192	0.644416
cg18041581	-0.0008032	0.0016152	0.62025
cg18041640	-0.00261408	0.00374105	0.48657
cg18041642	0.02432	0.0130785	0.0663315
cg18041719	-0.0129384	0.00885753	0.147694
cg18041814	-0.00864872	0.00942227	0.361208
cg18041815	-0.00527059	0.0078791	0.50531
cg18041845	-0.00107158	0.00572149	0.85187
cg18041866	0.00443832	0.00911321	0.627469
cg18041884	0.0111381	0.00738246	0.134992
cg18041893	-0.000648279	0.00871609	0.940881
cg18041935	0.00235272	0.00371968	0.528714
cg18041960	0.00380889	0.00428417	0.376422
cg18041976	0.00283744	0.011335	0.802925
cg18042004	-0.00208694	0.00217206	0.339311
cg18042038	0.00797892	0.00626223	0.206009
cg18042072	-0.00312655	0.00387318	0.421735
cg18042077	-0.0044956	0.00421078	0.288637
cg18042079	0.000561549	0.0017472	0.748679
cg18042081	-0.00129752	0.00824249	0.87528
cg18042213	-0.0118183	0.00854968	0.170415
cg18042229	0.00143621	0.00189403	0.450331
cg18042268	-0.0145801	0.00759791	0.0582676
cg18042294	-0.00626009	0.00413407	0.133582
cg18042307	-0.00179718	0.00164208	0.276777
cg18042427	-0.0224652	0.0103915	0.0333734
cg18042544	0.0205875	0.00921841	0.0280949
cg18042561	-0.00167267	0.00572408	0.770817
cg18042586	-0.00209246	0.00868918	0.810267
cg18042632	-0.00677286	0.00544148	0.216595
cg18042663	-0.00272582	0.00382634	0.478135
cg18042724	-0.0066866	0.00614773	0.279752
cg18042806	0.0127256	0.00499448	0.0125923
cg18042851	0.00145039	0.0013557	0.28765
cg18042859	0.00434406	0.00367469	0.240365
cg18042910	0.0120262	0.00645393	0.0657805
cg18042991	-0.00407945	0.0036091	0.261446
cg18043014	-0.0128795	0.0109514	0.242776
cg18043018	-0.00579418	0.00627162	0.358108
cg18043070	-0.000422889	0.00137884	0.759805
cg18043078	0.000724793	0.00270328	0.789244
cg18043089	0.00395531	0.00669408	0.556141
cg18043104	0.000306446	0.00150996	0.839649
cg18043120	-0.00562556	0.00539184	0.299678
cg18043195	0.0102666	0.00869878	0.241123
cg18043228	0.00605185	0.00477038	0.207957
cg18043267	0.0168439	0.00858348	0.0529158
cg18043273	-0.00663148	0.0089339	0.459916
cg18043280	-0.00116857	0.0038756	0.763738
cg18043283	-0.0122756	0.00684347	0.076324
cg18043344	-0.00466531	0.00400106	0.246794
cg18043355	0.00141518	0.00452352	0.755144
cg18043426	-0.000707105	0.00342222	0.836788
cg18043449	-0.00512496	0.00516315	0.323656
cg18043455	-0.000724823	0.00105072	0.492136
cg18043498	-0.00180437	0.00376928	0.63335
cg18043514	0.0161986	0.00771102	0.0385601
cg18043672	-0.00643133	0.00607024	0.292311
cg18043690	0.00432402	0.00593217	0.468014
cg18043741	-0.00108423	0.00391115	0.782272
cg18043769	-0.000245293	0.00127115	0.847432
cg18043773	-0.000225205	0.00420236	0.957385
cg18043825	0.000689521	0.00218838	0.753453
cg18043827	0.0104315	0.00577844	0.0744946
cg18043867	0.0070472	0.00628201	0.265032
cg18043888	0.00650826	0.00655017	0.323172
cg18043921	-0.00637664	0.0103332	0.538778
cg18044044	-0.00497031	0.00709943	0.485733
cg18044111	-0.00279512	0.00418269	0.505738
cg18044113	-0.0133439	0.0138694	0.33866
cg18044183	-0.00709878	0.00668261	0.29105
cg18044272	-0.00378287	0.00512343	0.46229
cg18044292	-0.000952873	0.00260379	0.715286
cg18044383	0.0058563	0.00229548	0.0124823
cg18044385	0.000397816	0.00146521	0.786644
cg18044412	-0.00297828	0.00225276	0.189614
cg18044415	0.01131	0.00665865	0.0929788
cg18044482	-0.00193185	0.00423652	0.649526
cg18044543	-0.000203839	0.00501611	0.967678
cg18044562	-0.004515	0.0143868	0.754402
cg18044572	-0.00246888	0.00366337	0.502139
cg18044585	-0.0160722	0.0131195	0.223858
cg18044622	-0.00229101	0.00342458	0.505273
cg18044623	0.0296037	0.0109259	0.00811516
cg18044663	-0.0026785	0.00142311	0.0631587
cg18044675	-0.000124051	0.00132589	0.925673
cg18044695	-0.00303516	0.00806707	0.707654
cg18044720	-0.00175058	0.00173931	0.316976
cg18044723	-0.00237425	0.00205721	0.251616
cg18044793	-0.00599767	0.0110643	0.589153
cg18044967	-0.0214131	0.0131599	0.107322
cg18045029	0.000274141	0.00967896	0.977469
cg18045048	0.00382742	0.0082992	0.645821
cg18045093	-0.00130261	0.00253777	0.60905
cg18045100	-0.00400709	0.0084834	0.637864
cg18045102	0.0080226	0.00680608	0.241716
cg18045108	-0.00836999	0.00563469	0.141042
cg18045149	0.00680792	0.00723772	0.349505
cg18045152	0.00435565	0.00497945	0.384132
cg18045155	-0.00397502	0.00594681	0.50563
cg18045172	-0.0117498	0.00981312	0.234421
cg18045195	-0.0109797	0.00782231	0.163987
cg18045201	-0.00370704	0.00928099	0.690561
cg18045316	0.000514062	0.00536978	0.923953
cg18045363	-0.000460911	0.00915878	0.959979
cg18045400	-0.000318544	0.0122905	0.979382
cg18045405	0.0015374	0.0046312	0.740714
cg18045461	-0.00460154	0.0043818	0.296558
cg18045470	0.000263963	0.00821762	0.974449
cg18045512	0.0011891	0.00596282	0.842401
cg18045515	-0.00421732	0.00768392	0.584515
cg18045540	-0.0155822	0.00954501	0.106189
cg18045556	-0.0005459	0.00183479	0.766773
cg18045575	-0.00304639	0.00178277	0.0910535
cg18045658	0.00476261	0.0037821	0.211309
cg18045670	-0.00488911	0.00165208	0.00397088
cg18045685	-0.00766318	0.0249565	0.75953
cg18045701	0.00357227	0.0036177	0.326164
cg18045797	0.00114713	0.00471279	0.808263
cg18045815	-0.00578724	0.00276284	0.0391084
cg18045816	-0.0211314	0.0145369	0.149643
cg18045831	0.000282722	0.00145159	0.846029
cg18045859	0.00298646	0.00447642	0.50644
cg18045878	0.0050998	0.00823024	0.537113
cg18045888	0.000489082	0.00179869	0.786336
cg18046054	-0.0129899	0.00432393	0.00347749
cg18046067	0.00235638	0.00572199	0.68149
cg18046087	-0.00163111	0.00163219	0.320403
cg18046122	0.00246331	0.0037159	0.50914
cg18046203	-0.00426096	0.00459039	0.355854
cg18046268	-0.0043825	0.00689508	0.526707
cg18046299	9.86482e-05	0.00136347	0.942489
cg18046311	0.00261738	0.00441563	0.554884
cg18046357	-0.00153538	0.00303264	0.613936
cg18046365	-0.00572401	0.00675887	0.399381
cg18046394	0.00563164	0.00695801	0.420508
cg18046441	0.00340827	0.00240987	0.160843
cg18046464	-0.00282487	0.00213945	0.190173
cg18046508	-0.00287354	0.00613108	0.640468
cg18046522	-0.0149303	0.00898204	0.100063
cg18046570	-0.000646768	0.00196977	0.743439
cg18046575	0.00774932	0.00668182	0.249318
cg18046641	-0.00103674	0.00523615	0.843509
cg18046677	0.00517328	0.00571879	0.368169
cg18046698	0.00158517	0.00149505	0.291952
cg18046992	0.0227655	0.0155035	0.1456
cg18047032	-0.00356812	0.00618595	0.565557
cg18047082	-0.000429556	0.002568	0.867544
cg18047111	0.00651697	0.00735459	0.378001
cg18047157	0.00106514	0.00179411	0.554261
cg18047159	-0.0186466	0.0155097	0.232527
cg18047172	0.00451753	0.00553254	0.416423
cg18047214	0.00404775	0.0044378	0.364233
cg18047221	-0.00556064	0.00405699	0.174016
cg18047304	-0.00275456	0.0027059	0.311509
cg18047353	0.00639539	0.00854391	0.456158
cg18047489	0.0043709	0.00570635	0.445767
cg18047509	-0.000170178	0.00107017	0.874022
cg18047530	-0.0117238	0.00618733	0.0614389
cg18047607	0.00740097	0.00428706	0.0878339
cg18047609	0.0020003	0.00459881	0.664669
cg18047662	0.00436384	0.0031446	0.168766
cg18047684	0.00353824	0.00220851	0.11276
cg18047689	-0.00306985	0.00508425	0.547551
cg18047794	0.000566393	0.00106494	0.596183
cg18047890	0.00531389	0.00825987	0.521697
cg18047894	-0.00375614	0.0052798	0.478728
cg18047920	0.00461216	0.00486566	0.345807
cg18047928	-0.00296184	0.00570932	0.605236
cg18047970	-0.000806293	0.00432819	0.852652
cg18048027	0.0106913	0.00611595	0.083974
cg18048071	-0.000680018	0.00297161	0.819532
cg18048104	-0.00675517	0.00559646	0.230687
cg18048217	-0.000374414	0.00463204	0.935762
cg18048270	-0.0176472	0.00871992	0.046061
cg18048309	-0.00902736	0.00632873	0.157329
cg18048341	0.000516099	0.00375926	0.891121
cg18048370	0.0142169	0.00833522	0.0916422
cg18048405	0.00377956	0.002913	0.197895
cg18048434	0.0115776	0.00824537	0.163839
cg18048537	0.000333909	0.00133074	0.802468
cg18048542	-0.00358298	0.00630453	0.571283
cg18048562	0.00141893	0.00550761	0.797301
cg18048620	-0.00217438	0.00559981	0.698746
cg18048655	-0.00134609	0.00637876	0.83336
cg18048897	-0.00610168	0.00725552	0.40267
cg18048949	0.000787733	0.00303237	0.795651
cg18048953	-0.0011867	0.00166738	0.478545
cg18048954	0.00289191	0.00147546	0.0531965
cg18048967	0.0013621	0.00376867	0.718657
cg18048975	0.00169992	0.00115385	0.144289
cg18048983	-0.000650515	0.00604348	0.91453
cg18049030	0.00360988	0.0046684	0.441465
cg18049045	0.00191643	0.00456525	0.675676
cg18049099	-0.00209923	0.00606665	0.730157
cg18049105	-0.0055283	0.00233909	0.0203338
cg18049142	0.00448349	0.00288661	0.124005
cg18049167	0.00442248	0.00176073	0.0138602
cg18049182	-0.00762017	0.00421355	0.0739851
cg18049228	0.010019	0.00627001	0.113685
cg18049267	-0.01538	0.00581511	0.00969643
cg18049287	-0.00178842	0.00344274	0.604748
cg18049299	0.0184965	0.0110556	0.0979105
cg18049300	0.00250938	0.003156	0.42871
cg18049328	-0.00637879	0.0137905	0.644843
cg18049365	9.0911e-06	0.0325456	0.999778
cg18049386	-0.00429946	0.00342081	0.212171
cg18049414	0.00362671	0.00804689	0.653329
cg18049445	-0.000773832	0.00663378	0.907406
cg18049474	0.0154329	0.0119435	0.199723
cg18049487	-0.0113821	0.00444129	0.0121031
cg18049541	-0.00559353	0.00547777	0.310023
cg18049569	-0.0097647	0.00657655	0.141218
cg18049571	0.010122	0.0099008	0.309454
cg18049638	-0.000364253	0.00395429	0.926818
cg18049644	0.00487017	0.00346781	0.163761
cg18049676	0.000753367	0.0039244	0.848213
cg18049750	0.00339497	0.00394014	0.391256
cg18049755	-0.0012384	0.00331549	0.70967
cg18049776	0.00476227	0.00405434	0.243356
cg18049882	0.000835248	0.0041462	0.840818
cg18049904	0.0025886	0.00398687	0.517867
cg18049933	0.00449566	0.00792161	0.571823
cg18049969	0.00190248	0.00501949	0.705597
cg18049984	0.00157996	0.00295502	0.594242
cg18050065	-0.00928519	0.00755421	0.222333
cg18050175	-0.0047158	0.00683632	0.492146
cg18050194	0.000364698	0.00176257	0.836562
cg18050213	0.00177366	0.00141057	0.211971
cg18050233	0.0178709	0.0157065	0.258327
cg18050243	0.0230506	0.0152616	0.134575
cg18050291	-0.00198189	0.00347461	0.569882
cg18050295	-0.0248341	0.0170443	0.148709
cg18050355	-0.00169369	0.00622955	0.786358
cg18050405	0.00334158	0.0101001	0.741556
cg18050420	-0.0114605	0.00544993	0.0383656
cg18050520	0.0144667	0.0128758	0.26429
cg18050521	0.00271508	0.00310256	0.383925
cg18050543	-0.00153864	0.00141504	0.279887
cg18050632	0.00908472	0.00619898	0.146384
cg18050634	-0.00548005	0.0040263	0.17701
cg18050715	0.00225387	0.00287677	0.435477
cg18050722	0.00247994	0.00310839	0.427146
cg18050733	0.00348708	0.0036911	0.347415
cg18050734	-0.000820945	0.0018076	0.650843
cg18050737	0.00150641	0.00355339	0.672658
cg18050740	-0.00348999	0.00468179	0.458016
cg18050804	-0.00189418	0.00873015	0.82874
cg18050844	-0.00289644	0.00657758	0.660776
cg18050854	-0.00718339	0.00853796	0.40246
cg18050892	0.00456581	0.0074713	0.542718
cg18050899	0.00181811	0.00275156	0.510514
cg18050903	0.00339283	0.00753658	0.6537
cg18050953	-0.011114	0.00462846	0.0184695
cg18050959	-0.00146371	0.00324759	0.653322
cg18051019	-0.00155122	0.008389	0.85373
cg18051234	0.000430495	0.00424394	0.919437
cg18051316	0.00721631	0.0084498	0.395438
cg18051346	0.00167308	0.00263577	0.52725
cg18051353	-0.00178515	0.00130621	0.175254
cg18051361	0.00641223	0.00428975	0.138591
cg18051433	0.0012876	0.00428567	0.764557
cg18051449	0.00178678	0.00347953	0.608896
cg18051461	-0.00200927	0.00206309	0.332798
cg18051527	-0.0041052	0.00731191	0.575941
cg18051552	0.00525867	0.00787145	0.505859
cg18051668	-0.00374108	0.00395525	0.346843
cg18051740	-0.00202852	0.0055337	0.714825
cg18051762	0.00417594	0.00330211	0.209382
cg18051798	-0.0126975	0.0094837	0.1841
cg18051825	-0.00738302	0.00376943	0.0533561
cg18051835	0.00706707	0.00452915	0.122307
cg18051902	-0.00109653	0.00920399	0.905442
cg18052020	-0.000735654	0.00126089	0.561107
cg18052042	-0.00651846	0.00641401	0.312312
cg18052053	0.000850884	0.00141462	0.549076
cg18052097	0.00164853	0.00141955	0.248695
cg18052106	-0.000806521	0.00652836	0.901963
cg18052123	0.00340002	0.00582863	0.561179
cg18052139	-0.00816242	0.00673279	0.228665
cg18052222	0.00196469	0.00314098	0.533278
cg18052274	-0.00967572	0.0202124	0.633351
cg18052304	0.000539384	0.00509105	0.915868
cg18052369	0.00544966	0.0111914	0.627518
cg18052422	-0.00454031	0.00752587	0.547883
cg18052430	-0.00129129	0.00374761	0.731253
cg18052443	0.000125211	0.00164902	0.939649
cg18052493	-0.00681887	0.00751934	0.366994
cg18052511	0.0209546	0.0141392	0.141948
cg18052528	-0.000366719	0.0084984	0.96568
cg18052543	0.000414036	0.0079219	0.958438
cg18052546	-0.00485355	0.00763999	0.526912
cg18052547	-0.00569555	0.0189326	0.76426
cg18052550	-0.000633372	0.00323739	0.845346
cg18052601	4.13001e-05	0.00469338	0.992999
cg18052606	7.94649e-05	0.00169866	0.962795
cg18052616	0.0119942	0.00591884	0.0457814
cg18052650	-0.00215514	0.0222053	0.922906
cg18052665	-0.00171599	0.00556158	0.758407
cg18052713	0.00226173	0.00813834	0.78174
cg18052755	0.000439455	0.00115988	0.7057
cg18052778	-0.00661262	0.00359106	0.0689689
cg18052823	-0.00134201	0.00204555	0.513515
cg18052967	0.00103898	0.00272193	0.703609
cg18052984	0.00225788	0.00290063	0.438438
cg18053030	0.00306226	0.00384321	0.427738
cg18053056	-0.00843942	0.00821363	0.307038
cg18053085	-0.00271652	0.00282185	0.338379
cg18053164	-0.00100866	0.00678157	0.882107
cg18053228	-0.00901945	0.00782397	0.252151
cg18053345	-0.00146491	0.00111251	0.191376
cg18053469	0.00465676	0.00504535	0.35857
cg18053470	-0.000386084	0.00396378	0.92263
cg18053481	-0.0320035	0.0207357	0.126362
cg18053492	0.00532246	0.00570754	0.353643
cg18053568	0.00838765	0.00752056	0.267795
cg18053572	-0.00322418	0.00574051	0.575796
cg18053607	-0.00372442	0.00184159	0.0462068
cg18053628	-0.0301166	0.0181406	0.10048
cg18053655	0.0026529	0.0053347	0.620238
cg18053688	-0.041639	0.0451909	0.359388
cg18053715	0.00242991	0.00739619	0.743296
cg18053725	0.00138873	0.0044393	0.755162
cg18053749	0.0136025	0.00804208	0.0943375
cg18053768	0.000155114	0.00305328	0.959599
cg18053783	0.000434798	0.00145591	0.765925
cg18053846	-0.00139091	0.00598436	0.816755
cg18053869	0.0180076	0.0127807	0.162408
cg18053948	0.000508885	0.00189955	0.789413
cg18053954	-0.00196497	0.00842214	0.816069
cg18053972	0.00423395	0.00620219	0.49664
cg18053973	0.00250379	0.00542906	0.645818
cg18054026	0.00782497	0.0051461	0.131996
cg18054044	-0.00654048	0.00588653	0.269589
cg18054172	-8.03801e-05	0.00442592	0.985552
cg18054181	0.00827586	0.00589572	0.163966
cg18054230	0.00769851	0.00616878	0.215387
cg18054281	0.00244456	0.00297576	0.413611
cg18054302	-0.00494625	0.00786737	0.53119
cg18054325	-0.00470144	0.0156743	0.764934
cg18054327	-0.0009791	0.00320699	0.760866
cg18054375	-0.0126071	0.0135744	0.355592
cg18054398	0.0060627	0.00424987	0.157286
cg18054408	-0.00303851	0.011404	0.79053
cg18054492	0.00645991	0.00947895	0.497365
cg18054523	-0.00322266	0.00617287	0.60295
cg18054526	-0.0311197	0.0159544	0.0543305
cg18054578	-0.00378087	0.0049913	0.450802
cg18054620	-0.00438542	0.0063086	0.488814
cg18054632	0.000855359	0.00280321	0.760992
cg18054654	-0.0141632	0.0075693	0.0646868
cg18054664	-0.000480095	0.00802169	0.952413
cg18054674	0.00117008	0.00809009	0.885337
cg18054755	0.0124633	0.00643589	0.0560486
cg18054943	-0.00157356	0.0051636	0.761292
cg18054993	0.00733509	0.00600326	0.225064
cg18054998	-0.00428756	0.00704486	0.54437
cg18055018	-0.00113337	0.00514075	0.826023
cg18055051	-0.00327466	0.00486859	0.502978
cg18055067	0.00242264	0.00365322	0.508987
cg18055075	0.000130001	0.00277729	0.962773
cg18055125	0.000378849	0.00182909	0.836397
cg18055166	-0.00295041	0.0139534	0.833032
cg18055206	0.000440022	0.00443206	0.921143
cg18055258	-0.00297601	0.00249629	0.236435
cg18055288	0.0251045	0.0115895	0.0330356
cg18055294	-0.00106282	0.00769918	0.890525
cg18055362	0.00852501	0.00637496	0.184622
cg18055394	-0.0021858	0.00400304	0.58644
cg18055452	0.00583247	0.00797344	0.466447
cg18055456	-0.00245028	0.00177077	0.169979
cg18055467	0.0105284	0.0138202	0.448231
cg18055501	0.00234648	0.00532055	0.66029
cg18055557	-0.00265182	0.00854017	0.756915
cg18055565	0.0101059	0.0111973	0.369263
cg18055585	0.000505666	0.00523598	0.923286
cg18055610	-0.00133504	0.0028517	0.640844
cg18055623	0.00585373	0.00805533	0.469367
cg18055682	-0.00231383	0.017434	0.894722
cg18055718	0.0116198	0.00575362	0.0465067
cg18055765	-0.00166419	0.00534007	0.756058
cg18055780	0.000671275	0.00167074	0.688829
cg18055824	0.000607742	0.00554473	0.912973
cg18055853	0.00900444	0.00475761	0.0617311
cg18055897	0.00695699	0.00428488	0.108077
cg18055986	0.000547831	0.00322308	0.865427
cg18055987	-0.0127133	0.0102961	0.220242
cg18056086	-0.00497846	0.00358394	0.168347
cg18056097	0.0107601	0.00750796	0.155395
cg18056133	-0.00158147	0.0011682	0.179318
cg18056212	0.00791774	0.00412583	0.0582542
cg18056266	0.000761865	0.00171894	0.658709
cg18056414	0.00392121	0.00330086	0.238091
cg18056484	-0.0102408	0.0136927	0.456533
cg18056573	0.00975297	0.00531493	0.0699211
cg18056600	-0.0124702	0.00643422	0.0558535
cg18056635	0.013394	0.00835097	0.112363
cg18056687	-0.00905436	0.0090746	0.321158
cg18056695	0.00568159	0.00474697	0.234602
cg18056749	-0.0355638	0.0266847	0.186098
cg18056754	-0.00345799	0.00451139	0.445453
cg18056874	0.0159481	0.00915181	0.0849344
cg18056957	-0.00691994	0.00513238	0.181065
cg18056973	-0.00261271	0.00120897	0.0334353
cg18057002	-0.0210894	0.0130153	0.108776
cg18057028	-0.0219244	0.0106092	0.04175
cg18057099	-0.00140492	0.00427149	0.743017
cg18057225	-0.00081699	0.00631608	0.897379
cg18057306	0.0045895	0.00423231	0.281185
cg18057465	0.0016133	0.0046159	0.727552
cg18057469	0.00128847	0.00387412	0.740249
cg18057497	0.024451	0.0136272	0.076243
cg18057513	-0.000902546	0.00697397	0.897327
cg18057548	0.0016996	0.00692075	0.806585
cg18057559	-0.00163705	0.00177477	0.35887
cg18057564	-0.00336909	0.00339586	0.323892
cg18057618	-0.00965725	0.00488697	0.0513096
cg18057637	-0.0065504	0.00294414	0.0286752
cg18057688	-0.00263772	0.0104027	0.800432
cg18057692	0.00100011	0.0030766	0.745909
cg18057710	0.00742573	0.00675721	0.274829
cg18057723	-0.00394652	0.00441188	0.373512
cg18057762	-0.00256599	0.00205508	0.215157
cg18057851	-0.00130994	0.0105483	0.901455
cg18057871	0.000368819	0.00307881	0.904924
cg18057887	-0.0322767	0.01868	0.0875586
cg18057904	-0.00220496	0.0035325	0.534136
cg18057932	-0.00997141	0.00513826	0.0555427
cg18057959	-3.58434e-05	0.00954256	0.997012
cg18058048	0.00795348	0.00498458	0.114201
cg18058069	0.000482884	0.00274081	0.86056
cg18058077	0.00229976	0.00174264	0.190398
cg18058142	-0.0109885	0.00643746	0.0913952
cg18058157	-0.00249214	0.00497354	0.61758
cg18058230	-0.00324901	0.00411783	0.432252
cg18058279	-0.0014216	0.00426473	0.739681
cg18058352	-0.00241817	0.00367062	0.511769
cg18058448	-0.00615548	0.00281254	0.0313064
cg18058524	0.00514369	0.00598204	0.392232
cg18058532	0.00313441	0.00240259	0.19547
cg18058538	0.0128457	0.00913964	0.163434
cg18058610	0.00400725	0.00650652	0.539581
cg18058647	0.000378082	0.00379282	0.920825
cg18058672	-0.00256395	0.00426817	0.549592
cg18058682	0.000501732	0.00607871	0.934408
cg18058689	0.000202978	0.00210038	0.923235
cg18058742	0.000851536	0.00193525	0.661019
cg18058747	0.00879889	0.00796856	0.272551
cg18058813	-7.71283e-05	0.00163586	0.962503
cg18058895	-0.00542356	0.00521131	0.300885
cg18058940	0.00186927	0.00550997	0.735238
cg18058949	-0.000729934	0.00158286	0.645843
cg18058957	0.0178708	0.0311268	0.567363
cg18058994	0.000685833	0.00111	0.538278
cg18059012	-0.00735413	0.0117534	0.533147
cg18059088	-0.000326393	0.0016324	0.841988
cg18059170	-0.00601012	0.0192458	0.755574
cg18059210	0.0176691	0.00787783	0.0274452
cg18059223	-0.0118321	0.00734017	0.110592
cg18059228	-0.00277814	0.00606048	0.647806
cg18059272	-0.0130749	0.00701286	0.0656341
cg18059301	-0.000610297	0.00204589	0.766182
cg18059320	0.00439004	0.0043517	0.315864
cg18059321	0.000974203	0.00376185	0.796271
cg18059362	0.00820903	0.00650704	0.210478
cg18059369	0.00576382	0.00408726	0.162049
cg18059383	0.00366207	0.00269513	0.177731
cg18059385	0.00746635	0.00504344	0.142376
cg18059397	-0.00256899	0.00449018	0.568706
cg18059457	0.000913034	0.00910415	0.920347
cg18059464	-0.000806023	0.00447807	0.857576
cg18059499	-0.00175951	0.00498773	0.725116
cg18059604	0.00517944	0.00715494	0.471071
cg18059621	0.00396906	0.00649006	0.542424
cg18059652	0.0065192	0.00262231	0.0148279
cg18059699	0.00295738	0.006125	0.630423
cg18059802	0.00220668	0.00403405	0.58577
cg18059891	0.00226177	0.00668645	0.735981
cg18059928	0.0132057	0.00552313	0.0189599
cg18059933	0.00353129	0.00911568	0.699417
cg18059941	-0.0433926	0.0189305	0.0243071
cg18059970	-0.000422879	0.00751398	0.955249
cg18060030	-0.0126162	0.00468806	0.00853855
cg18060081	0.000991287	0.00424027	0.815706
cg18060110	0.0117082	0.0429224	0.785672
cg18060115	-0.00509276	0.00497336	0.308671
cg18060171	-0.0117059	0.00452323	0.0113131
cg18060199	0.00148813	0.00236371	0.530623
cg18060242	0.000933714	0.00361955	0.797044
cg18060330	-0.000443339	0.00801886	0.956037
cg18060351	0.00110986	0.00357284	0.756819
cg18060391	-0.00299569	0.0114304	0.793878
cg18060392	0.00486147	0.00511213	0.344255
cg18060431	-0.00265255	0.00552565	0.632401
cg18060480	-0.000659359	0.00535318	0.902255
cg18060598	-0.00433442	0.00946847	0.648256
cg18060627	0.00602461	0.00655095	0.360297
cg18060685	0.00228778	0.0018013	0.207446
cg18060687	0.0499782	0.0354504	0.162162
cg18060742	0.00305322	0.00596486	0.61004
cg18060849	0.00256186	0.00350373	0.466633
cg18060905	-0.0241854	0.0100823	0.0185846
cg18060909	-0.00662368	0.00699727	0.346459
cg18060965	-0.00197959	0.00536544	0.71306
cg18060999	-0.0075355	0.00390041	0.0566166
cg18061035	0.00509718	0.00388423	0.192879
cg18061072	-0.00862884	0.00725862	0.237764
cg18061140	-0.00649872	0.00608701	0.288638
cg18061197	-0.00324688	0.00639994	0.613207
cg18061259	-0.00166994	0.00273021	0.542362
cg18061319	-0.00188512	0.00665555	0.777666
cg18061327	-0.0195263	0.0148355	0.19157
cg18061333	0.00122562	0.00703911	0.862179
cg18061361	0.000642004	0.0040631	0.874816
cg18061379	-0.00973682	0.00529067	0.0691226
cg18061395	0.00189379	0.00645539	0.769942
cg18061398	-0.00179662	0.00558573	0.748493
cg18061433	0.0019835	0.00829214	0.811511
cg18061475	-0.00416084	0.00636013	0.514704
cg18061485	-0.00126762	0.00117958	0.285509
cg18061523	-0.00463757	0.00513034	0.368518
cg18061532	-0.000446127	0.00127268	0.726781
cg18061543	0.00262107	0.00575892	0.650148
cg18061571	-0.00282416	0.0014966	0.0624875
cg18061573	-0.01338	0.0148061	0.368662
cg18061579	0.017261	0.0139434	0.219073
cg18061611	-0.00142736	0.00733896	0.846245
cg18061711	-0.00139664	0.00775517	0.8575
cg18061753	-8.3162e-05	0.00537384	0.987688
cg18061756	-0.00225162	0.00405657	0.580282
cg18061847	0.00047153	0.00213955	0.826085
cg18061903	-0.0026014	0.00291536	0.374689
cg18061961	-0.00762217	0.00563816	0.179915
cg18062003	0.000685149	0.00479989	0.886824
cg18062025	0.00174787	0.00371076	0.6388
cg18062044	0.00869785	0.00349781	0.0148045
cg18062064	0.00279373	0.00423863	0.511565
cg18062092	-0.00930422	0.00602689	0.12627
cg18062128	0.00509951	0.00437765	0.247245
cg18062138	0.000819784	0.00116063	0.481873
cg18062140	-0.00395383	0.0083531	0.637158
cg18062196	0.00890757	0.00921367	0.336335
cg18062205	-0.00243753	0.00415503	0.558961
cg18062227	0.00542165	0.00359162	0.134788
cg18062245	0.000123019	0.00396614	0.975327
cg18062281	-0.000229511	0.00102033	0.822554
cg18062333	0.00845658	0.0065742	0.201742
cg18062356	-0.00468306	0.00463123	0.314729
cg18062360	-0.000526822	0.00131037	0.68864
cg18062384	0.00106182	0.00633037	0.867182
cg18062415	0.0129738	0.00775807	0.0980589
cg18062448	0.0482411	0.0327652	0.144541
cg18062458	0.00322798	0.00436992	0.462088
cg18062490	-7.40922e-05	0.00371198	0.984121
cg18062511	0.00745539	0.00678824	0.275112
cg18062514	0.00666046	0.00682022	0.331487
cg18062546	0.00591062	0.00680428	0.387422
cg18062555	0.000978022	0.0136806	0.943172
cg18062588	-0.00521674	0.00368557	0.160507
cg18062601	0.00186267	0.00387091	0.631584
cg18062616	0.00662514	0.00631556	0.297075
cg18062628	-0.0048405	0.00617238	0.435042
cg18062651	-0.0106945	0.00476871	0.0274621
cg18062684	-0.0020791	0.00116315	0.077342
cg18062706	-0.00107389	0.0054678	0.844753
cg18062721	-0.0212459	0.0127554	0.0993816
cg18062778	-0.00183564	0.00372029	0.622964
cg18062810	-0.0161454	0.00469668	0.000902392
cg18062860	-0.00611791	0.00679602	0.370489
cg18062874	0.0123513	0.0074294	0.100014
cg18062916	0.00410436	0.00418896	0.3299
cg18062925	0.00102923	0.00152614	0.501846
cg18062964	-3.84815e-05	0.0074823	0.995908
cg18063017	0.00370806	0.0054913	0.501301
cg18063054	0.00716939	0.00348894	0.0428892
cg18063120	0.000178404	0.0089276	0.984102
cg18063135	0.00371393	0.00292857	0.208119
cg18063149	0.00503915	0.00362003	0.167465
cg18063250	-0.00144612	0.00193241	0.456268
cg18063278	-0.00492893	0.00954152	0.606762
cg18063312	0.000703977	0.0101457	0.944841
cg18063332	-0.00873121	0.00523518	0.0989524
cg18063343	0.000265812	0.00141481	0.85141
cg18063478	-0.00814114	0.00354752	0.0241463
cg18063486	0.00186083	0.0049364	0.70712
cg18063493	-0.00682869	0.00395298	0.0876298
cg18063495	0.00384682	0.00283019	0.177592
cg18063555	3.67509e-05	0.00153089	0.980903
cg18063591	-0.00489155	0.00608229	0.423457
cg18063659	0.0120819	0.00786737	0.128241
cg18063733	0.00320771	0.00337495	0.344519
cg18063808	0.000741292	0.00269203	0.783688
cg18063824	0.00370721	0.00947892	0.696679
cg18063853	-0.00144277	0.00467099	0.758152
cg18063869	0.00348613	0.00815087	0.669926
cg18063878	-0.00814696	0.00559247	0.148779
cg18063883	-0.00193063	0.00373369	0.60641
cg18063909	0.000650952	0.00484998	0.893541
cg18063937	-4.54083e-05	0.00310923	0.988381
cg18064025	-0.00228752	0.00346632	0.511044
cg18064071	0.00922269	0.00441106	0.0394624
cg18064103	-0.00425349	0.00589608	0.472591
cg18064171	0.00494541	0.00563209	0.382321
cg18064172	0.0027424	0.00392623	0.486739
cg18064192	0.000973162	0.00389456	0.803272
cg18064219	0.00323825	0.00130934	0.0153351
cg18064256	-0.0114849	0.00693568	0.101342
cg18064315	-0.0112216	0.0123347	0.36546
cg18064360	9.56272e-05	0.00450736	0.983122
cg18064400	0.0042202	0.00639694	0.511175
cg18064410	-0.00188793	0.00902756	0.834836
cg18064411	-0.0226811	0.0130332	0.0853495
cg18064436	0.00327801	0.00519898	0.530014
cg18064463	0.00115608	0.00647857	0.858787
cg18064468	2.27076e-05	0.00722942	0.997501
cg18064474	-0.00119787	0.00143006	0.404532
cg18064475	0.0196464	0.0107673	0.0714886
cg18064538	0.0142226	0.00581766	0.0165128
cg18064575	-0.000799975	0.00664851	0.904504
cg18064622	0.0176325	0.00669666	0.0100135
cg18064631	0.0174454	0.00740175	0.0206716
cg18064655	0.00264619	0.00261198	0.313823
cg18064661	0.0043071	0.00614933	0.485535
cg18064663	-0.00343074	0.00585494	0.559422
cg18064714	0.00347616	0.00348253	0.320964
cg18064754	0.0070012	0.00511983	0.175001
cg18064787	0.00269134	0.00594943	0.652129
cg18064805	0.0025262	0.00487184	0.605404
cg18064824	0.00887601	0.00967337	0.36138
cg18064842	-0.0016487	0.00438692	0.707965
cg18064852	0.00146811	0.00220896	0.508054
cg18064864	-0.0177688	0.0117257	0.133301
cg18064897	-0.00579402	0.0064739	0.373267
cg18064917	-0.00429405	0.00389926	0.273827
cg18064927	0.00168986	0.00164307	0.306577
cg18064947	0.00456043	0.00377259	0.230002
cg18065137	-0.00619138	0.00762237	0.418857
cg18065160	0.00190704	0.00238151	0.425446
cg18065174	0.00294735	0.00348138	0.399538
cg18065177	0.00210759	0.00324834	0.518163
cg18065204	0.000559582	0.00506637	0.912307
cg18065217	0.0011554	0.00393488	0.76974
cg18065305	-0.00157923	0.00551543	0.775306
cg18065318	0.012659	0.00889368	0.158204
cg18065337	0.000941575	0.00176714	0.595514
cg18065361	0.0013234	0.00161514	0.414814
cg18065397	-0.000469687	0.00187095	0.802373
cg18065409	0.00164518	0.00163406	0.316822
cg18065502	-0.0104074	0.00531829	0.0535654
cg18065516	0.00996302	0.00651044	0.129567
cg18065539	-0.0246783	0.0130059	0.061082
cg18065542	-0.000592051	0.00417567	0.887577
cg18065557	0.00228374	0.0026291	0.387434
cg18065597	0.00208965	0.0042162	0.621409
cg18065599	0.000189185	0.00377312	0.960126
cg18065623	0.0067765	0.00473496	0.155966
cg18065686	0.00929818	0.0178918	0.604599
cg18065728	0.00716109	0.00635458	0.262876
cg18065752	-0.00211117	0.00509205	0.679455
cg18065767	-0.0111236	0.00426041	0.0106332
cg18065794	-0.00887212	0.00371033	0.0189492
cg18065810	-0.00935018	0.0117404	0.427963
cg18065818	0.00392969	0.00847818	0.644159
cg18065874	0.00522494	0.0110028	0.636066
cg18065904	0.00354699	0.00599586	0.55567
cg18065964	-0.00116281	0.00368637	0.753188
cg18065981	0.00417165	0.00771767	0.590211
cg18065982	0.00226267	0.00402858	0.575796
cg18066001	8.19777e-05	0.00640005	0.98981
cg18066055	0.00155992	0.00532115	0.770102
cg18066158	0.00241481	0.00559571	0.667139
cg18066181	-0.00273505	0.0038394	0.478145
cg18066182	0.0124437	0.007175	0.0864031
cg18066197	-0.00388077	0.00471593	0.412811
cg18066206	0.00289462	0.00423053	0.495654
cg18066211	-0.00453747	0.00525961	0.390674
cg18066338	-0.00435762	0.00408979	0.289603
cg18066403	-0.011233	0.00731718	0.128376
cg18066412	0.00550621	0.00491549	0.265722
cg18066451	-0.00168996	0.00245033	0.492228
cg18066504	-0.00705402	0.00372385	0.06151
cg18066515	-0.000560451	0.00337618	0.868541
cg18066598	-0.00222359	0.00979952	0.821028
cg18066690	-0.00412822	0.00593829	0.488791
cg18066856	-0.00129023	0.00235816	0.585687
cg18066946	4.23256e-05	0.0064109	0.994747
cg18067012	0.00900588	0.00707576	0.206487
cg18067069	-0.000636013	0.00702716	0.928092
cg18067096	0.00468502	0.00522035	0.371954
cg18067103	-0.000592605	0.00357977	0.868901
cg18067127	0.0130269	0.00644856	0.0464465
cg18067134	0.00670104	0.00523406	0.203851
cg18067163	-0.0122923	0.00900723	0.175861
cg18067203	0.00254652	0.00369631	0.492696
cg18067236	-0.00162528	0.00440251	0.712897
cg18067337	-0.00265101	0.00359599	0.462977
cg18067428	-0.00240475	0.00289174	0.407916
cg18067514	-0.000661188	0.0105236	0.950047
cg18067520	-0.00160098	0.00485558	0.742405
cg18067644	-0.0173792	0.0107911	0.110908
cg18067665	-0.0107116	0.0131344	0.416991
cg18067749	0.00202752	0.0059328	0.733365
cg18067840	-0.00666966	0.0120148	0.580238
cg18067847	0.000662048	0.00192206	0.731341
cg18067856	0.00913891	0.0113722	0.423809
cg18067859	-0.00520392	0.0038662	0.181799
cg18067932	0.00534758	0.00992487	0.591397
cg18068043	-0.0116366	0.00636538	0.0709604
cg18068056	0.00154729	0.00143051	0.282403
cg18068059	0.00131932	0.00476739	0.782637
cg18068140	-0.00514151	0.00778782	0.51087
cg18068240	-0.00178395	0.0013842	0.200887
cg18068256	-0.000422276	0.0237499	0.985855
cg18068411	0.00138469	0.00672546	0.83736
cg18068443	-0.00597483	0.0073071	0.415777
cg18068521	-0.0237899	0.0159751	0.140054
cg18068537	-0.0117642	0.003823	0.00279385
cg18068561	0.00103327	0.00474043	0.827963
cg18068583	-0.00226658	0.00368973	0.540625
cg18068612	0.00199166	0.0035394	0.575078
cg18068635	0.0090062	0.0128792	0.486241
cg18068637	0.0107185	0.00911331	0.242749
cg18068664	0.000406327	0.00130205	0.755737
cg18068683	0.0234973	0.0120984	0.0553504
cg18068715	0.00564902	0.0056552	0.32061
cg18068721	-0.00481381	0.0050552	0.343609
cg18068731	-0.00085352	0.0077001	0.911994
cg18068762	-0.0147376	0.0131521	0.265563
cg18068798	-0.00711809	0.00527765	0.180926
cg18068826	-0.00280476	0.00539967	0.604779
cg18068854	-0.00215183	0.00344482	0.53383
cg18068862	0.0147397	0.00845887	0.0849515
cg18068929	0.00412839	0.00302976	0.176522
cg18069071	-0.0129759	0.0108791	0.236217
cg18069081	-0.0183974	0.0130413	0.161896
cg18069095	-0.000757663	0.00877339	0.931379
cg18069125	0.020636	0.0131561	0.120383
cg18069144	0.0091385	0.00775009	0.241554
cg18069174	0.00230885	0.00125526	0.069276
cg18069231	-0.00362809	0.0117024	0.757281
cg18069268	0.0172166	0.0114943	0.137796
cg18069290	0.00604044	0.0101507	0.553339
cg18069309	0.000353694	0.00143323	0.805659
cg18069356	-0.00445602	0.00480385	0.356185
cg18069384	-0.00293405	0.00315896	0.355561
cg18069386	0.0184947	0.0145105	0.205853
cg18069403	-0.00526464	0.00430917	0.22511
cg18069484	-0.00868629	0.00764906	0.259242
cg18069493	-0.000111846	0.0114408	0.992222
cg18069568	-0.0171682	0.0106697	0.111226
cg18069689	-0.00558384	0.00456467	0.224529
cg18069705	-0.00950133	0.00991855	0.34075
cg18069725	-0.00114596	0.00453668	0.801175
cg18069780	0.0017008	0.00542645	0.754706
cg18069880	-0.012301	0.00660053	0.0657463
cg18069911	-0.00218324	0.0154647	0.888058
cg18069964	-0.00278757	0.00516466	0.590756
cg18070033	0.00113573	0.00148173	0.445462
cg18070053	-0.00394616	0.00465203	0.398617
cg18070057	-0.00593304	0.00400722	0.142329
cg18070079	0.000931614	0.0019384	0.632
cg18070155	0.0108947	0.0121331	0.371698
cg18070189	-0.00134427	0.00388312	0.730041
cg18070379	0.00121473	0.00811349	0.881334
cg18070394	-0.00769694	0.00286982	0.00875557
cg18070442	0.00666663	0.0058365	0.256492
cg18070458	0.000856117	0.00461373	0.853223
cg18070470	-0.00647016	0.00271026	0.0191391
cg18070504	0.0211865	0.00897707	0.0205083
cg18070562	0.00201157	0.00218659	0.360139
cg18070593	-0.00111202	0.00716658	0.877049
cg18070602	-0.0142451	0.0105531	0.180569
cg18070621	-0.000844686	0.00205737	0.6824
cg18070630	0.00373663	0.00310767	0.232475
cg18070676	0.00358182	0.00195831	0.0708205
cg18070724	-0.00581288	0.00327836	0.0797109
cg18070753	0.0100152	0.00826995	0.229163
cg18070759	0.00239545	0.00419359	0.569326
cg18070788	-0.00146562	0.00370632	0.693488
cg18070802	0.00122858	0.00337667	0.716857
cg18070812	0.00283883	0.00310615	0.363276
cg18070841	-0.000596605	0.00461018	0.897332
cg18070880	0.00258144	0.00390572	0.510398
cg18070959	-0.00753958	0.0213216	0.724485
cg18070969	0.00208281	0.00312518	0.50688
cg18071006	-0.000298706	0.0018368	0.871192
cg18071071	0.0176595	0.019077	0.357167
cg18071075	0.00325506	0.00791037	0.681723
cg18071162	0.00617481	0.0087692	0.483221
cg18071195	-0.0156557	0.00841448	0.0661829
cg18071202	0.017306	0.0147144	0.242752
cg18071263	-0.00120555	0.010112	0.905377
cg18071374	-0.00701921	0.00736427	0.343158
cg18071489	-0.00559	0.00411056	0.177372
cg18071495	0.0108228	0.0127779	0.399319
cg18071532	0.00297395	0.0101291	0.76976
cg18071548	0.000940838	0.00456763	0.837288
cg18071623	0.00338444	0.00344891	0.329163
cg18071682	0.00394219	0.00541502	0.468562
cg18071712	-0.0159391	0.00491611	0.00168227
cg18071806	0.00204103	0.00602765	0.735718
cg18071809	-0.0010458	0.00149623	0.486444
cg18071832	-0.0020365	0.00524279	0.69864
cg18071865	0.0124585	0.00878105	0.159531
cg18071894	-0.00519586	0.0146024	0.722834
cg18072003	0.00483782	0.00380461	0.206916
cg18072036	-0.0059306	0.00555134	0.288332
cg18072038	-0.00422393	0.00977054	0.666584
cg18072071	0.00269497	0.00361206	0.457616
cg18072140	-0.0148006	0.00900458	0.103853
cg18072147	0.00284636	0.00418784	0.498516
cg18072257	-0.00325252	0.00316388	0.306793
cg18072282	-0.0251658	0.0188026	0.184248
cg18072285	0.000921841	0.0062256	0.882628
cg18072327	-0.000129714	0.00490554	0.978965
cg18072384	-0.00398981	0.0064973	0.54077
cg18072388	-0.0122895	0.00544359	0.0264728
cg18072412	-0.000443786	0.00949172	0.962816
cg18072439	0.00570241	0.00453527	0.211992
cg18072522	-0.00107503	0.00116078	0.356942
cg18072657	-0.00286753	0.00579767	0.622129
cg18072664	-0.00232205	0.0050529	0.646986
cg18072678	0.00346221	0.00892196	0.698923
cg18072687	-0.00411099	0.0110471	0.710699
cg18072730	-0.00143378	0.00397109	0.718934
cg18072732	-0.000836799	0.00176918	0.637407
cg18072756	-0.0117878	0.00925485	0.206165
cg18072778	0.000559451	0.00711699	0.937525
cg18072802	0.000611355	0.0043917	0.889608
cg18072814	-0.0024541	0.00393219	0.534192
cg18072871	-0.000827013	0.00228267	0.718006
cg18072984	0.0208353	0.0126822	0.104019
cg18073030	0.00399335	0.00548223	0.468315
cg18073115	0.00818286	0.00729793	0.265264
cg18073142	0.000879645	0.00410446	0.830803
cg18073151	0.00101971	0.00263214	0.6994
cg18073198	-0.0133573	0.00712841	0.064314
cg18073240	0.00421728	0.00572845	0.463591
cg18073271	0.00181527	0.00182151	0.321736
cg18073357	0.000283325	0.00153253	0.853758
cg18073371	0.00481348	0.0064507	0.457562
cg18073372	-0.0029193	0.0102702	0.776894
cg18073380	0.000499904	0.00125613	0.691626
cg18073390	-0.0104656	0.00871636	0.23313
cg18073423	-0.00299375	0.00399432	0.455576
cg18073432	-0.00235684	0.00182579	0.200173
cg18073471	0.00262044	0.00312369	0.403829
cg18073510	0.00284639	0.00474368	0.550041
cg18073514	-0.00655067	0.00673492	0.333428
cg18073545	-0.00421315	0.00412875	0.310348
cg18073638	0.00317105	0.00567526	0.577768
cg18073658	-0.00351135	0.00601412	0.560832
cg18073688	-0.00335294	0.00742384	0.652648
cg18073702	-0.00119414	0.0101732	0.906829
cg18073793	-0.00350723	0.00354319	0.324992
cg18073832	0.00454499	0.00613928	0.461103
cg18073874	-0.00456563	0.00532148	0.39327
cg18073883	0.0096688	0.005211	0.0669172
cg18073890	0.00204887	0.00467925	0.662572
cg18073906	0.00775882	0.00519414	0.138855
cg18073918	-0.00235301	0.0045366	0.605305
cg18073938	0.00937657	0.00485381	0.0566396
cg18073966	-0.00561279	0.0039195	0.155722
cg18073970	0.000473848	0.00140445	0.736635
cg18073986	-0.0130318	0.00848431	0.128169
cg18073996	0.00271098	0.00380833	0.478459
cg18074016	-0.000848856	0.00112226	0.451466
cg18074117	-0.000657579	0.00530922	0.901715
cg18074151	0.000295859	0.00185102	0.873381
cg18074165	-0.0101189	0.0073664	0.173076
cg18074171	-0.00614558	0.00607981	0.314907
cg18074184	-0.00145683	0.00475463	0.76003
cg18074189	0.00898491	0.00683493	0.192113
cg18074276	-0.0038329	0.00351837	0.278988
cg18074297	0.0012069	0.00309512	0.697537
cg18074323	0.0109648	0.0077436	0.16035
cg18074403	-0.00299154	0.0134518	0.824533
cg18074450	0.00297064	0.00305703	0.333874
cg18074540	-0.00322444	0.00363687	0.37774
cg18074562	-0.000952412	0.011061	0.93158
cg18074611	-0.00921388	0.00584726	0.11871
cg18074751	-1.56918e-05	0.00332826	0.996249
cg18074820	-0.0218307	0.0127557	0.0905625
cg18074825	-0.00080515	0.00217358	0.711966
cg18074834	-0.00554159	0.00529965	0.298618
cg18074854	0.00754741	0.00615001	0.223051
cg18074954	0.00251832	0.00606672	0.679088
cg18074957	-0.00994417	0.00660808	0.135985
cg18075011	-0.000842666	0.00428334	0.844497
cg18075040	-0.000716505	0.00131999	0.588647
cg18075073	-0.00125933	0.00350942	0.720582
cg18075115	-0.00501956	0.00632918	0.429887
cg18075117	0.00076665	0.00345923	0.825126
cg18075185	-0.000848352	0.00356187	0.812304
cg18075287	-0.00141852	0.00132359	0.286809
cg18075299	0.00444729	0.00392384	0.260159
cg18075315	-0.00890154	0.0125734	0.480858
cg18075317	0.00943261	0.00704004	0.183783
cg18075319	-0.0147265	0.00667513	0.0300064
cg18075322	-0.000614704	0.00873185	0.944038
cg18075392	-0.0235017	0.0167216	0.163442
cg18075396	-0.00657458	0.00528827	0.21712
cg18075434	0.00648839	0.00785124	0.410829
cg18075454	-0.00222218	0.00169718	0.193868
cg18075505	-0.00857184	0.00716168	0.234596
cg18075518	-0.00716415	0.00320899	0.0281481
cg18075538	-0.00296808	0.00580146	0.610221
cg18075627	-0.00806403	0.00376147	0.0348349
cg18075666	-0.00735595	0.0173673	0.672939
cg18075680	0.00916027	0.00748599	0.224386
cg18075691	-0.0122893	0.0198551	0.537566
cg18075720	-0.00212093	0.00509199	0.678054
cg18075721	0.00113323	0.00616504	0.854586
cg18075755	-0.00335231	0.0363011	0.926634
cg18075758	-0.00800027	0.00402221	0.0498405
cg18075801	0.00543889	0.00452968	0.233119
cg18075841	-0.00321677	0.00491391	0.514436
cg18075847	-0.00472752	0.00512812	0.35914
cg18075885	-0.00963034	0.00812072	0.238892
cg18075930	-6.82608e-05	0.00620401	0.991246
cg18076124	0.00651717	0.0091935	0.480289
cg18076218	0.00299835	0.00903257	0.740726
cg18076360	-0.0015603	0.00430087	0.717644
cg18076399	0.0124111	0.00633766	0.0533967
cg18076423	-0.000986468	0.00599342	0.869647
cg18076430	-0.0074315	0.00620268	0.234128
cg18076484	0.00175791	0.00379258	0.644155
cg18076500	-0.000307934	0.00146933	0.834489
cg18076559	0.00179678	0.00260999	0.493018
cg18076597	0.00522958	0.00985023	0.596835
cg18076651	-0.00276418	0.0046732	0.555722
cg18076721	-0.0153244	0.0159306	0.338743
cg18076723	0.00676956	0.0118133	0.568091
cg18076732	0.00964453	0.00575862	0.097565
cg18076755	0.0062292	0.00552056	0.262269
cg18076766	0.00201647	0.00139177	0.150975
cg18076767	0.0107409	0.00331503	0.00169357
cg18076831	-0.00253969	0.00515806	0.623697
cg18076842	-0.00306979	0.0057308	0.593557
cg18076919	-0.00219294	0.00522062	0.675481
cg18076959	-0.00497313	0.00433302	0.254227
cg18076993	0.000114957	0.00398864	0.977073
cg18077032	0.00940971	0.00699318	0.181942
cg18077049	-0.00160352	0.00986983	0.871315
cg18077061	0.00349654	0.00488674	0.476206
cg18077068	-0.0171564	0.0182889	0.350804
cg18077083	0.00174304	0.00293865	0.554625
cg18077086	-0.0136059	0.00914392	0.140373
cg18077118	-0.00595331	0.0127928	0.642833
cg18077160	0.0039199	0.00353505	0.270544
cg18077244	-0.000246569	0.0012121	0.83928
cg18077249	-0.00101091	0.00191495	0.59891
cg18077304	0.00869176	0.0059458	0.14739
cg18077307	-0.000848571	0.00251968	0.737096
cg18077378	-0.00353891	0.00347622	0.311485
cg18077387	-0.050759	0.0208464	0.016938
cg18077418	0.00294876	0.00544225	0.589322
cg18077580	0.000755399	0.00668866	0.91034
cg18077587	-0.00986978	0.00780453	0.209384
cg18077632	-0.00190403	0.00287732	0.509888
cg18077636	-0.00695266	0.00313712	0.029283
cg18077652	0.00739624	0.0113776	0.51736
cg18077778	0.00502512	0.0054975	0.363204
cg18077866	-0.0100933	0.0118948	0.398464
cg18077959	-0.0126715	0.00330013	0.000233231
cg18077971	-0.000760795	0.00633592	0.904699
cg18078087	-0.0019036	0.00159055	0.234629
cg18078155	-0.0223197	0.0119172	0.0644416
cg18078170	0.00198181	0.00408188	0.628533
cg18078177	-0.00709881	0.00403488	0.0820315
cg18078217	0.0157941	0.00745481	0.0369718
cg18078387	0.00334178	0.0020672	0.109591
cg18078408	-0.0104261	0.0172161	0.546355
cg18078419	0.000759201	0.00386588	0.844767
cg18078491	0.010105	0.0224177	0.653286
cg18078492	0.00481472	0.00463102	0.301374
cg18078495	0.0146897	0.00780492	0.0631639
cg18078545	0.00719006	0.00776934	0.357297
cg18078658	0.00206712	0.0161059	0.898171
cg18078693	-0.000350881	0.00393206	0.929099
cg18078795	-0.0122795	0.0170454	0.473213
cg18078821	0.00185345	0.00160047	0.250006
cg18078841	0.0273282	0.0143774	0.0606436
cg18078894	0.000950671	0.00584665	0.87121
cg18078958	-0.0088421	0.0048256	0.0703232
cg18079006	0.000401998	0.00376764	0.915275
cg18079107	0.00549222	0.0123278	0.657056
cg18079127	0.0062782	0.00653006	0.339001
cg18079128	0.00170304	0.0022404	0.449219
cg18079141	0.0145818	0.00740899	0.0522382
cg18079178	0.00127226	0.00835037	0.879256
cg18079201	-0.00257094	0.00477665	0.591792
cg18079296	0.0190517	0.0409256	0.642723
cg18079334	0.00501598	0.00602217	0.407171
cg18079355	-0.00269876	0.00417231	0.519447
cg18079376	-0.000227118	0.00191521	0.905876
cg18079499	-0.000502345	0.00205213	0.807193
cg18079500	0.00437831	0.00684894	0.524328
cg18079534	-0.00194444	0.00680058	0.775617
cg18079538	0.00439214	0.00608805	0.472575
cg18079617	-0.000277645	0.00354541	0.93776
cg18079631	-0.000981838	0.00131872	0.458559
cg18079653	-0.0106263	0.00680292	0.121912
cg18079670	-0.00498777	0.00322226	0.125274
cg18079753	-0.00565114	0.0055124	0.308126
cg18079823	-0.00495804	0.00756315	0.513842
cg18079845	0.00100027	0.0017081	0.559656
cg18079881	0.000216732	0.005216	0.966951
cg18079916	-0.00139258	0.00601133	0.817347
cg18079925	0.00199251	0.00571086	0.728009
cg18079995	-0.0015414	0.00700911	0.826454
cg18080046	0.00597082	0.0041633	0.155112
cg18080106	-0.000751947	0.00767822	0.922211
cg18080256	0.0251989	0.011039	0.0248854
cg18080269	0.0031219	0.00138416	0.0266137
cg18080303	0.0104845	0.00780819	0.182844
cg18080370	-0.00590211	0.00459194	0.202092
cg18080401	0.00306106	0.00316574	0.336257
cg18080470	0.00588465	0.0126862	0.643906
cg18080500	0.000438566	0.00932363	0.962591
cg18080509	0.000445704	0.0077164	0.954072
cg18080528	0.000100049	0.00206337	0.961438
cg18080532	-0.00766808	0.00375685	0.0442719
cg18080558	0.0107101	0.010962	0.331265
cg18080604	0.00996083	0.00581783	0.0904367
cg18080655	0.0034603	0.00312924	0.271864
cg18080662	-0.0182793	0.0165911	0.273608
cg18080670	0.000396168	0.00223785	0.859896
cg18080694	0.00538962	0.00388646	0.169055
cg18080704	0.0169692	0.0153802	0.272934
cg18080733	0.00133221	0.00442254	0.763956
cg18080819	-0.00293664	0.00271677	0.282716
cg18080858	-9.2312e-05	0.00368022	0.980046
cg18080903	0.00166454	0.00177924	0.352105
cg18080937	-0.00409504	0.00424944	0.337884
cg18081017	-0.00891958	0.0040845	0.0316707
cg18081071	-0.00189535	0.00361135	0.601035
cg18081104	-0.00580864	0.0134284	0.666403
cg18081171	0.00130797	0.00151602	0.390639
cg18081216	0.0211478	0.00749307	0.00590751
cg18081258	8.36814e-07	0.00312555	0.999787
cg18081300	0.00967533	0.00530553	0.0716419
cg18081303	-0.00249735	0.0044135	0.572956
cg18081313	0.00160265	0.0156344	0.918589
cg18081338	0.00193979	0.00385192	0.615822
cg18081352	-0.0114134	0.0132827	0.392557
cg18081375	-0.0040923	0.00428596	0.342317
cg18081393	0.00713937	0.0121182	0.55729
cg18081419	0.000524751	0.00258506	0.839614
cg18081425	-0.0135331	0.00790263	0.0903706
cg18081430	0.00114896	0.00187974	0.542639
cg18081449	0.00317208	0.00553021	0.567724
cg18081456	0.0021234	0.00481588	0.660367
cg18081487	-0.0105316	0.010378	0.313013
cg18081489	-6.82297e-05	0.00151579	0.9642
cg18081501	0.000804756	0.00484136	0.868365
cg18081515	0.0058448	0.00594995	0.328663
cg18081518	0.00176872	0.00481217	0.7141
cg18081580	-0.0112217	0.00606574	0.067705
cg18081666	-0.00881941	0.0107399	0.413786
cg18081687	0.000449307	0.00653908	0.945377
cg18081750	0.000356007	0.00105305	0.736122
cg18081760	-0.00189401	0.00514989	0.713933
cg18081810	-0.0127666	0.0120195	0.291103
cg18081861	0.0048017	0.00240316	0.0488312
cg18081863	-0.00285218	0.00675437	0.673868
cg18081877	-0.0175537	0.00799578	0.0307991
cg18081881	-0.00025691	0.0016059	0.873269
cg18081940	0.002065	0.00695457	0.76723
cg18081979	0.00997624	0.00671807	0.141162
cg18082014	0.00252674	0.00166769	0.133369
cg18082080	1.41279e-05	0.00108673	0.989657
cg18082082	-0.00432922	0.00743448	0.56186
cg18082112	-0.00157594	0.00245851	0.523198
cg18082240	-0.0022827	0.00345741	0.510848
cg18082322	0.000721007	0.00107404	0.503808
cg18082332	0.00564667	0.0033881	0.0991872
cg18082337	-0.0209081	0.0124436	0.0965004
cg18082354	0.00165608	0.00521981	0.751801
cg18082362	0.0060058	0.00419498	0.155823
cg18082395	-0.0058006	0.00468555	0.219055
cg18082402	0.000533752	0.00366291	0.884481
cg18082457	-0.00529498	0.00562395	0.349053
cg18082486	-0.0179659	0.0103971	0.0875417
cg18082490	-0.00382341	0.00546771	0.486248
cg18082515	-0.00358397	0.0158226	0.821337
cg18082583	0.00577398	0.00816649	0.481435
cg18082591	0.00012242	0.00648617	0.984985
cg18082626	-0.00840326	0.0124647	0.501995
cg18082638	0.0205952	0.0130455	0.11803
cg18082669	0.0084417	0.00945714	0.374519
cg18082680	0.000348274	0.00247347	0.88835
cg18082714	0.00741417	0.00386587	0.0584103
cg18082723	0.00688833	0.0102825	0.504689
cg18082735	-0.0058592	0.0139309	0.675091
cg18082736	0.00696316	0.00616705	0.261963
cg18082788	-0.0088886	0.00357299	0.0147636
cg18082842	0.00268433	0.00686207	0.696618
cg18082877	0.00152079	0.005744	0.791819
cg18082885	-0.00469385	0.00732935	0.523584
cg18082894	0.00274117	0.00407625	0.503064
cg18082895	-0.000674569	0.00227369	0.767415
cg18082912	-0.0011072	0.00473111	0.815516
cg18082914	0.000278077	0.00456727	0.951591
cg18082964	0.00702047	0.0110642	0.527405
cg18082979	0.00608227	0.00732222	0.40844
cg18083008	-0.00200758	0.00392062	0.609909
cg18083049	0.00173326	0.00744995	0.816576
cg18083069	0.000673333	0.00126111	0.594757
cg18083114	-0.00224343	0.00283705	0.431232
cg18083217	0.0037472	0.00500013	0.455626
cg18083248	0.000601081	0.00499207	0.904438
cg18083295	0.000165032	0.00818126	0.983952
cg18083346	-0.00587581	0.00686124	0.394142
cg18083402	0.00245066	0.00659024	0.7109
cg18083404	-0.00793157	0.00557392	0.158318
cg18083415	-0.00543993	0.00401377	0.178825
cg18083487	-0.00275408	0.0065026	0.67295
cg18083519	-0.00790269	0.00534515	0.142891
cg18083591	0.00020626	0.00752578	0.978198
cg18083595	0.000457813	0.008343	0.956365
cg18083597	0.0185533	0.00908801	0.0442291
cg18083664	-0.016607	0.0154109	0.284183
cg18083704	0.00234365	0.00115406	0.0453293
cg18083722	0.000813294	0.00137483	0.555679
cg18083759	-0.00568978	0.003409	0.0987034
cg18083764	0.00859877	0.0112609	0.447175
cg18083794	0.00194342	0.00813166	0.811672
cg18083808	-0.00572634	0.00456088	0.212647
cg18083817	0.00328198	0.00414053	0.430139
cg18083863	-0.00275007	0.00320665	0.393461
cg18083933	0.0107998	0.00580759	0.0663223
cg18084017	-0.00334829	0.0107643	0.756503
cg18084046	0.022827	0.0123127	0.0671355
cg18084050	-0.00310352	0.00550861	0.574616
cg18084083	-0.00132668	0.00166355	0.427332
cg18084114	0.00348686	0.00510114	0.496079
cg18084215	-0.00182908	0.00354697	0.60739
cg18084220	-0.00181292	0.00308895	0.558788
cg18084278	0.000179374	0.0103125	0.986162
cg18084338	0.000487522	0.00436937	0.911416
cg18084389	-0.00447218	0.00492284	0.366148
cg18084441	-3.23734e-05	0.00447512	0.994245
cg18084442	-0.00763492	0.0120151	0.526805
cg18084450	0.00167439	0.00171605	0.331907
cg18084473	0.0168172	0.0109274	0.127435
cg18084491	0.00317891	0.00353873	0.371496
cg18084505	0.0012544	0.0201334	0.950463
cg18084547	-0.00600611	0.00473524	0.208045
cg18084554	-0.0043516	0.00779679	0.578191
cg18084582	0.0125804	0.00719438	0.083879
cg18084609	-0.0123013	0.0108539	0.260181
cg18084738	-0.00193476	0.00444739	0.664616
cg18084791	0.00408301	0.00527585	0.441084
cg18084798	-0.00057581	0.00139425	0.680631
cg18084802	-0.000270544	0.00581301	0.962986
cg18084826	0.00236843	0.00569795	0.67868
cg18084885	0.000414849	0.00196575	0.833351
cg18084923	-0.00608833	0.00403569	0.135018
cg18084948	-0.0018735	0.00476299	0.695027
cg18084999	0.0280701	0.0139072	0.0466313
cg18085030	-0.0135301	0.0110508	0.224121
cg18085086	0.0139953	0.00549525	0.0126304
cg18085117	0.00352868	0.00343589	0.307264
cg18085176	-0.0198951	0.0144616	0.172441
cg18085206	-0.00107657	0.00155191	0.489713
cg18085224	-0.00402138	0.00332517	0.229794
cg18085242	0.00584734	0.00595858	0.329151
cg18085280	0.0182385	0.00628732	0.0047122
cg18085329	-0.00321083	0.00298808	0.285548
cg18085400	-0.00218402	0.0103819	0.833873
cg18085407	0.00477574	0.00432967	0.273058
cg18085435	0.0134278	0.00804243	0.0985899
cg18085451	0.00925244	0.00776938	0.236938
cg18085517	0.0041097	0.00430988	0.342952
cg18085618	-0.00439055	0.00132442	0.00133732
cg18085621	0.0155176	0.00765672	0.0457589
cg18085627	0.0143009	0.0106288	0.181966
cg18085636	-0.0211205	0.0150029	0.162764
cg18085657	0.00620294	0.00451935	0.173427
cg18085660	-0.0035501	0.00494006	0.474291
cg18085683	0.025145	0.0150455	0.0982624
cg18085737	-0.00414756	0.00375477	0.272373
cg18085821	0.00191471	0.00689443	0.781887
cg18085830	-0.00174475	0.00394328	0.659253
cg18085832	0.00666633	0.0108063	0.538915
cg18085843	0.0105021	0.00735216	0.156745
cg18085862	0.00179812	0.00633342	0.777154
cg18085869	0.00225321	0.0053544	0.674927
cg18085925	0.000898991	0.0040467	0.824714
cg18085990	0.00439251	0.0127623	0.731542
cg18086083	0.0113375	0.00680673	0.0993828
cg18086100	-0.00308975	0.00384801	0.424194
cg18086113	0.00444922	0.0158134	0.779104
cg18086176	0.0023974	0.00369671	0.518355
cg18086187	0.00551586	0.0056193	0.329023
cg18086239	0.0026174	0.0117798	0.824683
cg18086316	-5.1338e-05	0.00476909	0.991436
cg18086386	0.0015115	0.00558481	0.787305
cg18086416	0.00127878	0.00247295	0.606394
cg18086445	0.0266045	0.0151786	0.0831649
cg18086460	-0.00067907	0.00423071	0.872852
cg18086475	0.00307077	0.00990608	0.757311
cg18086520	-0.00387741	0.00662715	0.560008
cg18086521	-0.00179253	0.00398123	0.653653
cg18086582	-0.00116298	0.00497839	0.815839
cg18086592	3.47966e-05	0.0022854	0.987887
cg18086594	0.00437823	0.00173283	0.0133248
cg18086635	-0.00806749	0.00594636	0.178383
cg18086643	0.00108487	0.00460132	0.814163
cg18086664	0.00444262	0.00529489	0.403747
cg18086678	0.0224689	0.0275966	0.417758
cg18086763	-0.000812128	0.00492291	0.869351
cg18086794	-0.00776585	0.00879774	0.379825
cg18086819	-0.00703195	0.00991298	0.479993
cg18086853	0.00924914	0.00446378	0.0412217
cg18086857	-0.000589277	0.00504574	0.907298
cg18086868	0.00729941	0.00711036	0.307461
cg18086978	-0.00197603	0.00469503	0.674882
cg18087023	0.00956865	0.00897884	0.289513
cg18087161	0.00290125	0.00722277	0.688904
cg18087209	-0.000646865	0.00144653	0.655854
cg18087210	0.0265211	0.0182866	0.150569
cg18087248	-0.00753725	0.0102522	0.464203
cg18087256	0.000787775	0.004714	0.867668
cg18087257	-0.00637626	0.00406223	0.120128
cg18087266	0.00770522	0.00371668	0.0411169
cg18087306	-0.0026823	0.0041912	0.523866
cg18087326	-0.0135074	0.00919448	0.145418
cg18087365	-0.000899081	0.00305558	0.769274
cg18087395	0.0239355	0.0136518	0.0830741
cg18087477	0.00514507	0.00975422	0.599209
cg18087491	-0.00193607	0.00467262	0.679642
cg18087514	-0.0143781	0.0100591	0.156482
cg18087520	-0.0132454	0.0149703	0.378715
cg18087527	-0.00239254	0.00432531	0.581581
cg18087559	0.0064252	0.00326214	0.0520625
cg18087593	0.00279247	0.00595092	0.640065
cg18087625	-1.41494e-05	0.00333815	0.996628
cg18087672	0.0016095	0.00267864	0.549493
cg18087679	-0.0099183	0.00685817	0.151714
cg18087694	0.00551905	0.00893458	0.538375
cg18087716	-0.00690343	0.00868337	0.428767
cg18087718	-0.0105395	0.012585	0.404624
cg18087760	0.00380211	0.00567661	0.504768
cg18087761	0.0158523	0.0116472	0.177014
cg18087803	-0.000232155	0.00613389	0.969896
cg18087834	0.000907489	0.00363525	0.803458
cg18087902	0.000417355	0.00147611	0.778048
cg18087937	0.00390854	0.00965652	0.68665
cg18087943	-0.00101573	0.00296535	0.732776
cg18087963	-0.000952816	0.0065751	0.885115
cg18088032	-0.010209	0.00895747	0.257534
cg18088056	-0.00635797	0.00472125	0.181584
cg18088092	-0.00273614	0.00361616	0.451308
cg18088111	-0.00476443	0.00829217	0.567065
cg18088139	0.00696236	0.00606085	0.25381
cg18088210	0.00162708	0.00398406	0.683985
cg18088242	0.00630852	0.00428956	0.144989
cg18088288	0.0112437	0.00502811	0.0278992
cg18088300	0.00158109	0.00311847	0.613432
cg18088311	0.00391266	0.00484035	0.421098
cg18088359	0.00697951	0.00548354	0.206475
cg18088360	0.00388971	0.00615075	0.528787
cg18088414	-0.00924495	0.00393086	0.0209362
cg18088415	0.000595244	0.00936711	0.949477
cg18088420	0.000298574	0.00474993	0.950023
cg18088442	-0.00177483	0.00237812	0.457488
cg18088486	-0.00173778	0.0665292	0.979221
cg18088494	0.000423784	0.00295923	0.886457
cg18088578	0.00212195	0.00376957	0.574941
cg18088587	-0.00695289	0.00490799	0.160157
cg18088653	-0.00163248	0.00178711	0.363518
cg18088712	-0.00654307	0.00659242	0.323699
cg18088723	-0.00526761	0.0169026	0.756056
cg18088768	-0.00840431	0.00589108	0.15727
cg18088773	-0.0015725	0.00376244	0.677016
cg18088775	0.00107258	0.0019858	0.59049
cg18088802	0.000699304	0.00539048	0.89708
cg18088844	0.000546043	0.00191707	0.776449
cg18088855	-0.00310223	0.00150166	0.0418156
cg18088897	-0.000292305	0.00512801	0.954675
cg18088931	0.00190741	0.00715405	0.790393
cg18088944	-0.00519212	0.00519784	0.320614
cg18088971	-0.00414127	0.00685773	0.547493
cg18089000	-0.00411934	0.00579779	0.479293
cg18089019	-0.00277032	0.00276137	0.318528
cg18089022	0.00154366	0.00634387	0.808322
cg18089047	-0.0155327	0.00882135	0.0817856
cg18089051	-0.000406939	0.00478189	0.932377
cg18089084	0.00139387	0.00503697	0.782646
cg18089086	0.00092626	0.00427176	0.828846
cg18089134	-0.000851075	0.00128423	0.509266
cg18089145	-0.00200735	0.00188607	0.290137
cg18089146	-0.0100543	0.0111031	0.367679
cg18089193	0.00102421	0.00133815	0.446109
cg18089238	-0.00378249	0.00764094	0.621828
cg18089274	-0.00136804	0.00586936	0.816246
cg18089324	0.000224997	0.00133094	0.866149
cg18089335	0.00787285	0.00583796	0.180978
cg18089380	-0.00186736	0.0042285	0.659864
cg18089405	-0.00949929	0.0045596	0.0401525
cg18089426	0.052717	0.0335405	0.119641
cg18089451	0.00599082	0.00695605	0.391474
cg18089470	-0.0134514	0.0115356	0.246772
cg18089482	-0.000874266	0.00548753	0.873787
cg18089519	-0.0063104	0.0217886	0.772797
cg18089569	-0.00152899	0.00268315	0.570247
cg18089596	-0.00269849	0.00385437	0.485725
cg18089670	-1.47971e-05	0.00461149	0.997447
cg18089728	-0.00289804	0.00377914	0.445245
cg18089747	0.00102948	0.0027619	0.710245
cg18089748	-0.0206554	0.0128911	0.112715
cg18089810	0.00795778	0.00595191	0.184704
cg18089847	0.0253613	0.0210054	0.230562
cg18089906	-0.0263304	0.010462	0.0136771
cg18089907	0.00191916	0.00476905	0.688363
cg18089931	-0.0260921	0.0107103	0.0168825
cg18090004	0.0084889	0.00633365	0.183642
cg18090064	0.0112566	0.00592678	0.0608423
cg18090068	0.00260224	0.0155485	0.867473
cg18090103	0.00854142	0.00271828	0.00229251
cg18090145	-0.00847445	0.0103665	0.415885
cg18090147	-0.00291292	0.00312603	0.354004
cg18090197	-0.00572455	0.00641344	0.374541
cg18090198	0.00898691	0.00530573	0.0938782
cg18090200	-0.00348105	0.00360661	0.337127
cg18090202	-0.000182538	0.00539436	0.973083
cg18090212	0.0128744	0.0117058	0.27444
cg18090228	-0.00364788	0.00185138	0.0519779
cg18090229	-0.00976335	0.00420126	0.0224612
cg18090298	0.00383313	0.00824984	0.643356
cg18090331	-0.00194672	0.00289002	0.50235
cg18090384	0.00409294	0.00322022	0.207111
cg18090390	0.00203333	0.00402653	0.614847
cg18090428	-0.00533036	0.00427025	0.215287
cg18090431	-0.00250618	0.0063389	0.693541
cg18090487	0.0116483	0.00868408	0.1833
cg18090489	-0.00207746	0.00216261	0.339402
cg18090577	-0.00910165	0.0116756	0.437773
cg18090634	-0.0246191	0.010109	0.0169177
cg18090643	-0.00486265	0.00466966	0.300609
cg18090646	-0.000285713	0.00377225	0.939799
cg18090894	0.00100477	0.00520743	0.847448
cg18090898	0.00386989	0.00828783	0.641712
cg18090902	-0.00326816	0.0145318	0.822587
cg18090907	-0.00327563	0.00233905	0.164946
cg18090985	0.0483658	0.0367813	0.19198
cg18090986	0.0122463	0.00800464	0.129669
cg18090991	-0.00349283	0.00797101	0.662333
cg18091028	0.000965285	0.00286391	0.73689
cg18091046	-0.00894993	0.01336	0.504693
cg18091083	0.0172597	0.00985823	0.0835064
cg18091117	-0.000483518	0.00584536	0.934266
cg18091155	0.00555025	0.00534694	0.302136
cg18091163	-6.64767e-06	0.0016457	0.996786
cg18091165	0.00152783	0.00649033	0.814451
cg18091167	-0.006762	0.00533802	0.208622
cg18091195	0.00550611	0.00489518	0.263767
cg18091225	0.00641671	0.00756213	0.398471
cg18091245	0.00150245	0.00516013	0.771618
cg18091264	-0.00271321	0.00535715	0.613811
cg18091269	-0.00503995	0.00504026	0.320113
cg18091272	-0.0020673	0.00465738	0.658235
cg18091275	-0.0020413	0.00817765	0.80347
cg18091309	-0.00677449	0.00783126	0.389386
cg18091332	0.00151612	0.00454551	0.739528
cg18091363	-0.00119535	0.00508417	0.814675
cg18091385	0.0011736	0.0040204	0.77105
cg18091417	0.00950496	0.00569334	0.0986153
cg18091430	0.00154518	0.00403429	0.702646
cg18091435	0.00164063	0.00170745	0.339284
cg18091465	0.000982573	0.00435508	0.82203
cg18091469	0.00579777	0.0161058	0.719734
cg18091520	-0.00236595	0.00340774	0.489352
cg18091591	0.0159722	0.0113194	0.161797
cg18091615	0.000920768	0.0106651	0.931399
cg18091762	-0.00549382	0.00261975	0.038889
cg18091848	0.0114804	0.00904375	0.207672
cg18091960	-0.00315713	0.00343924	0.361171
cg18091964	-0.00300276	0.00411235	0.467241
cg18092037	-0.00210157	0.0089731	0.815374
cg18092047	-0.00359465	0.00485173	0.460748
cg18092079	0.00148968	0.00332537	0.655287
cg18092095	0.00153274	0.00182667	0.403719
cg18092219	-0.00189784	0.00587832	0.74758
cg18092293	0.00700273	0.00500659	0.165457
cg18092314	-0.00120555	0.00129779	0.355497
cg18092351	0.00192998	0.00231174	0.406084
cg18092353	-0.00967035	0.00396881	0.0168646
cg18092388	0.00491963	0.00671701	0.465885
cg18092471	0.00788208	0.00440011	0.0767162
cg18092474	-0.00126558	0.00887102	0.886885
cg18092477	-0.00106722	0.00891216	0.904958
cg18092479	-0.00830944	0.00598498	0.168566
cg18092542	0.0042033	0.0061699	0.497518
cg18092614	-0.00442201	0.00527882	0.404501
cg18092630	0.00424687	0.00491361	0.389795
cg18092924	-0.0122748	0.00694106	0.0804947
cg18093030	0.000174591	0.00322848	0.956997
cg18093064	0.0130386	0.00592469	0.0304037
cg18093120	0.000155121	0.00225138	0.945227
cg18093151	-0.00136284	0.00471269	0.773128
cg18093161	-0.00391768	0.00473235	0.410021
cg18093173	0.00161267	0.00343871	0.64026
cg18093218	-0.0177953	0.00576904	0.00273191
cg18093273	0.00375197	0.00358504	0.2982
cg18093278	-0.00642452	0.00980461	0.514033
cg18093328	0.0022004	0.0061581	0.721719
cg18093358	0.00523914	0.00400971	0.194787
cg18093372	0.0171537	0.0147843	0.249115
cg18093443	-0.000391697	0.00547551	0.943135
cg18093448	0.0432578	0.0307582	0.163173
cg18093497	0.0155792	0.0131502	0.239357
cg18093559	-0.00135049	0.00465299	0.772323
cg18093563	0.000964931	0.00220523	0.662786
cg18093572	0.0145135	0.0108569	0.184773
cg18093596	0.00846645	0.0103449	0.415356
cg18093619	-0.00147837	0.00195369	0.451271
cg18093631	-0.00763106	0.00973696	0.435332
cg18093635	-0.0122413	0.0073188	0.0980015
cg18093646	0.000967562	0.00318122	0.761741
cg18093691	0.00216971	0.00716471	0.76274
cg18093693	0.00146581	0.00129651	0.261339
cg18093711	-0.00214849	0.00321407	0.505607
cg18093743	-0.00252702	0.00304831	0.409377
cg18093746	-0.000973781	0.00189204	0.608087
cg18093770	0.0132777	0.0117667	0.26225
cg18093771	-0.00828911	0.00627562	0.190017
cg18093789	-0.00443398	0.0065058	0.497338
cg18093864	-0.0184525	0.0389232	0.636634
cg18093866	-0.0141982	0.00725595	0.0535815
cg18094046	0.00357418	0.00525975	0.498603
cg18094076	-0.00232667	0.00380863	0.542862
cg18094111	0.00143276	0.0041742	0.732245
cg18094203	0.00239766	0.00649066	0.712727
cg18094212	0.00172551	0.00380563	0.651383
cg18094221	-0.0114574	0.00669669	0.0906614
cg18094250	0.00416053	0.00446769	0.354303
cg18094261	-0.000823549	0.00326363	0.801373
cg18094277	-0.00555545	0.00541091	0.307402
cg18094304	-0.000337117	0.00106987	0.753441
cg18094330	-0.000368942	0.00404868	0.927602
cg18094382	0.006667	0.00513026	0.19719
cg18094401	0.00417746	0.00785409	0.596162
cg18094404	-0.0145847	0.00995011	0.146312
cg18094414	0.00048011	0.00497177	0.923292
cg18094511	-0.00130689	0.0037852	0.73073
cg18094551	0.000561625	0.00143372	0.696219
cg18094556	0.00866966	0.0120294	0.473023
cg18094568	0.00159501	0.00372133	0.669265
cg18094610	-0.00148124	0.00296031	0.618082
cg18094693	-0.00147802	0.0040341	0.71497
cg18094781	-0.00363622	0.00253705	0.155372
cg18094824	0.000280473	0.00128836	0.828175
cg18094830	-0.00087481	0.00718398	0.90336
cg18094896	0.00341997	0.00439259	0.438341
cg18094961	0.000687744	0.00448955	0.878605
cg18094967	0.00283179	0.00459746	0.539538
cg18094982	-0.00195703	0.00292458	0.505162
cg18094995	-0.00481125	0.00543155	0.378169
cg18094999	-0.000490293	0.00164016	0.765706
cg18095002	-0.0109682	0.00535073	0.0433897
cg18095041	-0.0131208	0.0141779	0.357298
cg18095109	-0.00013749	0.00163061	0.932997
cg18095129	-0.002587	0.00398009	0.517415
cg18095187	0.000697706	0.00419027	0.868145
cg18095213	3.01113e-06	0.00131281	0.998175
cg18095299	-0.00739751	0.00681202	0.280501
cg18095302	0.000398258	0.00402174	0.921345
cg18095404	0.00226945	0.00338314	0.504118
cg18095452	-0.00702766	0.00475385	0.142937
cg18095489	-0.000508909	0.00348445	0.884218
cg18095506	-0.00517669	0.00509807	0.312721
cg18095544	-0.000153854	0.00569723	0.978518
cg18095555	0.000225937	0.00419198	0.95714
cg18095675	0.00238551	0.00442221	0.590962
cg18095720	0.000692949	0.00196931	0.725784
cg18095824	0.0115771	0.00573595	0.046636
cg18095848	0.00131807	0.00502958	0.793892
cg18095938	0.00224678	0.00554984	0.686591
cg18096043	-8.86465e-05	0.00379904	0.981437
cg18096123	-0.00466053	0.00376315	0.218875
cg18096127	0.00824583	0.00990445	0.407385
cg18096202	-0.00127615	0.00432923	0.768869
cg18096205	-0.0116738	0.00903314	0.199665
cg18096251	0.00126798	0.00189065	0.504215
cg18096253	0.00300023	0.00197884	0.133105
cg18096290	0.00269569	0.00794909	0.735337
cg18096315	0.00157375	0.000979324	0.111684
cg18096372	0.0028562	0.0033984	0.402958
cg18096388	-0.00462116	0.00562306	0.413424
cg18096398	0.00351018	0.0036773	0.342448
cg18096620	0.000355329	0.00332369	0.915108
cg18096633	-0.00665349	0.0196068	0.735167
cg18096722	-0.00166726	0.00180645	0.358587
cg18096738	-0.00254277	0.00386704	0.512565
cg18096752	-0.0118104	0.00690438	0.0907243
cg18096764	0.0044154	0.00611308	0.472055
cg18096774	0.00912498	0.00453547	0.0473231
cg18096787	-5.62102e-05	0.00788928	0.994332
cg18096882	-0.000304384	0.00623254	0.96116
cg18096895	-0.0012487	0.00468049	0.790264
cg18096902	0.00634243	0.00844426	0.454623
cg18096933	-0.000795666	0.00628401	0.899535
cg18096939	-0.00806491	0.00347681	0.0227031
cg18096941	-0.0226157	0.0144234	0.120514
cg18096956	-0.00716989	0.00573914	0.214907
cg18096962	0.0256354	0.0164045	0.121751
cg18096987	-0.000468124	0.00181716	0.797314
cg18097014	-0.00177913	0.00377803	0.638881
cg18097021	-0.015654	0.0108977	0.154463
cg18097144	0.000796885	0.00383954	0.836068
cg18097155	-0.00026572	0.00322139	0.934449
cg18097189	0.00916419	0.00527423	0.0858303
cg18097224	-0.000752757	0.00775031	0.92285
cg18097228	0.0104925	0.00792479	0.188966
cg18097246	0.00350992	0.00975812	0.719949
cg18097277	-0.00699447	0.00504315	0.169008
cg18097281	0.00555431	0.00948336	0.5596
cg18097316	-0.00493196	0.0121679	0.686233
cg18097321	0.000904653	0.00836085	0.914085
cg18097325	0.00222434	0.012255	0.856393
cg18097327	-0.00390643	0.00667896	0.560138
cg18097436	-0.00209796	0.00404707	0.605502
cg18097512	0.00202452	0.00351419	0.566036
cg18097517	0.00100263	0.00558099	0.857844
cg18097518	0.00668554	0.00504746	0.188794
cg18097555	-0.0015163	0.00194705	0.438231
cg18097707	0.00400159	0.0107193	0.709829
cg18097726	0.000322719	0.00134421	0.810832
cg18097745	-0.00309874	0.00384777	0.422822
cg18097834	-0.00613401	0.00811404	0.451706
cg18097850	-0.000353235	0.00235222	0.880978
cg18097872	-0.00431259	0.00316469	0.176487
cg18098004	0.0198809	0.0104217	0.0597376
cg18098053	-0.00876379	0.00709418	0.220026
cg18098054	0.00277643	0.00298831	0.355409
cg18098065	-0.0174684	0.00700654	0.0145547
cg18098079	-0.00117313	0.0042638	0.783864
cg18098089	0.00630565	0.00722112	0.384945
cg18098187	-0.000339139	0.00375257	0.928197
cg18098222	0.0032337	0.00403504	0.42508
cg18098286	-0.000612805	0.00400607	0.878777
cg18098294	0.00103361	0.00982467	0.916455
cg18098335	-0.00804449	0.00508842	0.117521
cg18098386	0.00187718	0.012426	0.880271
cg18098400	0.00575126	0.00338821	0.0931899
cg18098433	-0.0021033	0.00735677	0.775634
cg18098498	-0.00315559	0.00662521	0.635054
cg18098507	-0.00124483	0.00351677	0.724218
cg18098534	-0.00251966	0.00328788	0.445544
cg18098541	-0.00421513	0.00512633	0.413182
cg18098567	0.00294725	0.00717576	0.682285
cg18098616	0.000324968	0.00710552	0.963627
cg18098639	0.00248145	0.00320947	0.44152
cg18098714	0.000563521	0.00182905	0.758747
cg18098722	0.00762455	0.00782739	0.332715
cg18098743	0.00443075	0.00350034	0.208962
cg18098750	-0.000524882	0.00379667	0.890364
cg18098769	0.00246475	0.00443943	0.580186
cg18098774	0.000835769	0.00393195	0.832169
cg18098806	-0.00171193	0.00217385	0.433124
cg18098823	0.00340609	0.00523638	0.517106
cg18098839	-0.0109344	0.00760373	0.154014
cg18099006	0.00183871	0.00510381	0.719524
cg18099058	0.00328243	0.0115993	0.777861
cg18099189	0.00301826	0.00538001	0.57623
cg18099237	-0.0161665	0.011212	0.152923
cg18099243	0.0010563	0.00412764	0.798625
cg18099260	0.0106473	0.0109184	0.332178
cg18099303	0.0164192	0.00610317	0.0085588
cg18099306	-5.36003e-05	0.00705242	0.993953
cg18099352	0.00636189	0.00466171	0.175863
cg18099408	0.00749463	0.013989	0.593497
cg18099411	-0.000854741	0.00307617	0.78178
cg18099423	0.000210462	0.00531126	0.968482
cg18099439	-0.005772	0.00438965	0.191995
cg18099488	-0.00302122	0.005426	0.579091
cg18099556	0.00138443	0.00558012	0.804642
cg18099634	-0.00144613	0.00362034	0.690544
cg18099637	0.00341864	0.00512476	0.506485
cg18099734	-0.00333152	0.00486527	0.495318
cg18099749	-0.00637968	0.00414383	0.127296
cg18099817	-0.0193893	0.0111303	0.0850391
cg18099844	0.00230835	0.00386437	0.551831
cg18099850	-0.00367782	0.00677843	0.588809
cg18099915	0.00260459	0.0033572	0.439957
cg18099927	-0.00378645	0.00942437	0.688837
cg18100008	0.000751697	0.00473764	0.8743
cg18100045	0.00436865	0.00351062	0.21669
cg18100079	0.00588051	0.00709601	0.409538
cg18100085	-0.00585914	0.0103582	0.573085
cg18100115	-0.00425944	0.00477225	0.374564
cg18100127	0.00278678	0.00615982	0.652098
cg18100153	-0.00776274	0.00413264	0.0636766
cg18100182	-0.000244444	0.00431655	0.95497
cg18100209	-0.00218141	0.00550134	0.692689
cg18100219	-0.00298769	0.00982433	0.761769
cg18100385	0.00125981	0.00318691	0.693582
cg18100425	0.00324289	0.00189743	0.090997
cg18100436	-0.0038145	0.0086911	0.661824
cg18100502	-0.0257669	0.014735	0.0838721
cg18100521	-0.00369456	0.00177617	0.0404605
cg18100532	0.00611058	0.00825919	0.461382
cg18100564	-0.0022372	0.00779435	0.774773
cg18100580	0.0211042	0.00828594	0.0126242
cg18100581	0.00598941	0.018177	0.742566
cg18100586	0.00334482	0.00487085	0.494098
cg18100653	0.00111001	0.00171976	0.520338
cg18100662	-0.00487913	0.00485708	0.317904
cg18100666	0.000284592	0.0049184	0.953991
cg18100702	0.00705546	0.00758823	0.355053
cg18100724	-0.0107582	0.00559125	0.0576102
cg18100734	0.00276328	0.00397291	0.488577
cg18100746	-0.00280596	0.00802638	0.727489
cg18100753	-0.0156633	0.00854595	0.0702476
cg18100755	-0.00468115	0.00385876	0.228366
cg18100827	6.38956e-06	0.00132427	0.996161
cg18100830	0.0131322	0.00827045	0.115949
cg18100876	-0.00176481	0.00155131	0.2584
cg18100887	0.0123044	0.00903908	0.176953
cg18100935	-0.0127615	0.0103737	0.221947
cg18100950	0.00607063	0.00601309	0.315501
cg18100976	0.00162617	0.00374305	0.665037
cg18101022	-6.23053e-05	0.00182728	0.972878
cg18101028	0.0157129	0.00785282	0.0485183
cg18101077	0.00364795	0.00348053	0.297494
cg18101118	0.00168443	0.00268023	0.531346
cg18101140	0.00163427	0.0131465	0.901355
cg18101152	-0.00365316	0.00549387	0.50784
cg18101157	0.000996646	0.00366708	0.786434
cg18101170	-0.000392418	0.00132733	0.768206
cg18101171	0.000993529	0.00511763	0.84652
cg18101225	-0.00897875	0.00475778	0.0624718
cg18101228	-0.00855036	0.00550359	0.123911
cg18101249	0.00946402	0.00884223	0.287436
cg18101285	0.00073653	0.00129329	0.570484
cg18101296	-0.00333729	0.00600404	0.579747
cg18101314	-2.95948e-05	0.00332906	0.992927
cg18101333	0.00099873	0.00961936	0.917547
cg18101414	0.00994925	0.00896728	0.270269
cg18101488	-0.00509068	0.0100888	0.615123
cg18101588	-0.00529352	0.00623417	0.398148
cg18101685	-0.0140132	0.0100073	0.164979
cg18101707	-0.00114407	0.0018156	0.53026
cg18101745	-0.0156441	0.011869	0.19094
cg18101783	-0.00372928	0.0035617	0.297977
cg18101784	-0.00151157	0.00524783	0.774004
cg18101900	-0.0072743	0.00324299	0.0274317
cg18101914	-0.00851826	0.00384756	0.0294483
cg18102072	-0.00301118	0.00521216	0.564944
cg18102080	0.00267322	0.00254621	0.29668
cg18102084	0.000562478	0.00535859	0.916643
cg18102098	0.0015266	0.00192923	0.430922
cg18102099	0.000500063	0.00301671	0.868727
cg18102175	-0.00582024	0.0127077	0.648087
cg18102233	0.00226983	0.00632944	0.720752
cg18102305	0.00486456	0.00505613	0.33866
cg18102337	-0.000103079	0.0065472	0.987475
cg18102446	0.00458555	0.00290037	0.117502
cg18102469	-0.0040636	0.00273242	0.140583
cg18102474	-0.0107055	0.00498277	0.034452
cg18102575	-0.00291462	0.00191628	0.131891
cg18102633	-0.00682484	0.00373498	0.0710873
cg18102697	-0.00881933	0.00776907	0.259415
cg18102738	-0.0130021	0.0149888	0.388079
cg18102767	-0.00252296	0.0049412	0.610927
cg18102862	-0.0170905	0.00733301	0.0220865
cg18102949	-0.00201813	0.00216869	0.354647
cg18102950	0.00312681	0.00335527	0.353962
cg18102989	-0.0100165	0.0173753	0.565782
cg18102998	-0.00484947	0.00504027	0.338643
cg18103031	-0.000141797	0.0153097	0.992631
cg18103043	0.00626749	0.0080329	0.437375
cg18103097	8.73064e-05	0.00210162	0.966959
cg18103150	-0.00240183	0.00506437	0.636502
cg18103159	0.00174278	0.0013489	0.199778
cg18103236	0.00235822	0.00237827	0.324158
cg18103325	0.000120438	0.00451718	0.97879
cg18103367	0.0159973	0.0105921	0.134588
cg18103394	0.0111324	0.00799986	0.1676
cg18103459	-0.00161939	0.00537387	0.76387
cg18103548	-0.000449029	0.0150869	0.976324
cg18103582	0.00066116	0.00765147	0.931339
cg18103606	0.00065537	0.00192925	0.7349
cg18103692	0.0014726	0.00662828	0.824703
cg18103729	0.00149429	0.00437222	0.733348
cg18103730	0.00338039	0.0037213	0.366182
cg18103825	0.000100353	0.00478871	0.983329
cg18103830	0.0183874	0.0153027	0.232789
cg18103836	-0.00489686	0.00539864	0.366884
cg18103859	-0.00147965	0.00427917	0.730343
cg18104012	-0.000257455	0.0017795	0.8853
cg18104015	0.00668335	0.00600628	0.268891
cg18104041	0.0150431	0.0103977	0.151554
cg18104070	-0.00697054	0.00712928	0.330917
cg18104091	-0.00136319	0.00137461	0.324096
cg18104104	-0.00177287	0.00366272	0.629581
cg18104135	-0.00474366	0.00818712	0.563813
cg18104148	-0.0038098	0.0036809	0.303529
cg18104149	0.00412431	0.00602695	0.495598
cg18104206	0.000916487	0.00576372	0.87403
cg18104242	0.0224693	0.0140705	0.113911
cg18104243	-5.2548e-05	0.0056472	0.992597
cg18104251	0.00526559	0.00469636	0.265285
cg18104285	-0.000960526	0.00729831	0.895597
cg18104321	0.000749161	0.00130149	0.566358
cg18104354	-0.00263675	0.00982116	0.788968
cg18104382	-0.00645491	0.00594751	0.280782
cg18104522	-0.0286575	0.0255376	0.264877
cg18104539	0.0081132	0.00318513	0.0126166
cg18104606	-0.00211086	0.00552222	0.703209
cg18104645	3.14104e-06	0.00155585	0.998394
cg18104646	0.00185412	0.00592998	0.755281
cg18104653	-0.0015375	0.00171127	0.371423
cg18104668	0.00129564	0.00249195	0.604432
cg18104674	0.00104827	0.00100573	0.300161
cg18104680	-0.00317717	0.00521289	0.543792
cg18104766	0.000903558	0.00169916	0.596243
cg18104870	-0.00337498	0.00447675	0.452951
cg18104919	0.00518857	0.00997925	0.604429
cg18104920	-0.00661861	0.00650898	0.312048
cg18104968	-0.0055941	0.0073912	0.451179
cg18104979	0.00298097	0.00940784	0.752109
cg18105092	-0.00313545	0.00662818	0.637363
cg18105134	-0.00167464	0.00617871	0.787007
cg18105139	-0.013308	0.00945304	0.162753
cg18105179	0.00653234	0.00484866	0.1814
cg18105180	0.00029187	0.00227476	0.898202
cg18105227	0.002787	0.00186172	0.138012
cg18105279	0.00386514	0.00832578	0.643638
cg18105315	-0.00247356	0.00161321	0.128827
cg18105335	-0.000785065	0.00119206	0.511905
cg18105344	0.00552654	0.00670056	0.411748
cg18105361	0.00149457	0.00768971	0.846347
cg18105467	-0.0125776	0.016846	0.457303
cg18105529	-0.00604713	0.00504042	0.233503
cg18105612	0.00249355	0.00389	0.523197
cg18105665	0.00669724	0.00432705	0.12531
cg18105667	-0.00474184	0.00533469	0.376525
cg18105675	-0.0035104	0.0130279	0.78822
cg18105688	-0.00330487	0.00922125	0.720915
cg18105702	-0.00315964	0.00430206	0.46465
cg18105705	-0.00630076	0.0102304	0.539578
cg18105709	-0.00342295	0.00468779	0.467239
cg18105725	-0.0111141	0.00911792	0.226166
cg18105732	0.0125362	0.00979593	0.20404
cg18105735	-0.00378526	0.00313158	0.230038
cg18105738	0.000400861	0.00436712	0.927075
cg18105749	0.00260073	0.00323792	0.424042
cg18105767	0.00548178	0.00327433	0.0976885
cg18105800	0.00242857	0.00351814	0.491843
cg18105835	-0.0038221	0.00676026	0.573272
cg18105842	-0.0239806	0.0146421	0.10508
cg18105854	0.00283476	0.00129603	0.031405
cg18105979	0.00908582	0.00819409	0.270561
cg18105999	-0.00501716	0.0507621	0.921495
cg18106029	-0.00803689	0.0036752	0.0314416
cg18106171	0.00449326	0.00650751	0.491735
cg18106189	-0.00193106	0.00132732	0.149309
cg18106206	-0.00630441	0.00566135	0.268523
cg18106246	0.0103479	0.00678118	0.130642
cg18106335	-0.00720051	0.00988228	0.468186
cg18106345	0.00126052	0.0150201	0.933311
cg18106366	0.00277689	0.00773557	0.720482
cg18106370	-0.00239873	0.00406059	0.55623
cg18106397	-0.0011348	0.00471119	0.810219
cg18106434	0.00650184	0.0104831	0.536733
cg18106482	0.00680791	0.0072652	0.351323
cg18106507	-0.00352738	0.00525621	0.503943
cg18106508	-0.00536251	0.00314255	0.0914969
cg18106548	-0.00802084	0.00626645	0.203959
cg18106550	0.00179652	0.00565689	0.751564
cg18106582	0.00202869	0.013916	0.884431
cg18106596	0.000599069	0.00424332	0.888055
cg18106668	0.00525103	0.00393045	0.185038
cg18106800	0.00161675	0.00141227	0.255435
cg18106803	-0.00280633	0.00425091	0.510887
cg18106833	0.000566481	0.00574944	0.92174
cg18106844	0.000954282	0.00142328	0.504326
cg18106898	-0.00261926	0.00452284	0.564005
cg18106923	0.0069973	0.00703433	0.322623
cg18106925	-0.00514178	0.00492779	0.299642
cg18106933	0.0075593	0.00962242	0.434241
cg18106940	0.00167313	0.00120636	0.169008
cg18106971	-0.00102632	0.00569173	0.857323
cg18106991	0.00502404	0.00233727	0.0343684
cg18107000	-0.00343411	0.001497	0.0241994
cg18107006	-0.0261119	0.0209274	0.215475
cg18107035	-0.000818649	0.00313234	0.794437
cg18107072	0.00351574	0.00244105	0.153384
cg18107094	0.00146339	0.00602456	0.808652
cg18107105	-0.00290237	0.00178802	0.108159
cg18107144	0.00201863	0.00662702	0.761394
cg18107181	-0.00664965	0.00352377	0.0624835
cg18107231	0.0137356	0.00813778	0.0950154
cg18107232	0.00269303	0.0019439	0.169479
cg18107235	-0.00157354	0.00622607	0.80107
cg18107250	0.00664929	0.00507244	0.193353
cg18107268	-0.00726305	0.00530842	0.174769
cg18107276	0.00401003	0.00571483	0.484747
cg18107290	0.00289087	0.00363232	0.428271
cg18107293	-0.00332342	0.00458394	0.47039
cg18107310	0.00382351	0.00724609	0.599075
cg18107314	-0.00959779	0.00482865	0.0499925
cg18107367	-0.000472983	0.00189898	0.803892
cg18107396	-0.00344861	0.00213045	0.109127
cg18107400	-0.0343638	0.0201816	0.0921892
cg18107408	-0.00650798	0.00435467	0.138668
cg18107409	0.00367299	0.0040923	0.37191
cg18107425	-0.00841815	0.00442282	0.0603021
cg18107562	0.00247189	0.0021652	0.256734
cg18107573	-0.00502233	0.00541728	0.356442
cg18107603	-0.000529405	0.0111448	0.962222
cg18107611	0.00104249	0.00471733	0.825616
cg18107623	-0.00797357	0.00442357	0.0749266
cg18107663	0.00179939	0.00361758	0.62016
cg18107697	-0.00770481	0.00832081	0.357024
cg18107759	-0.00800194	0.00871873	0.361268
cg18107789	-0.00743667	0.00526706	0.16154
cg18107818	-0.00211223	0.00290227	0.4687
cg18107827	-0.0100859	0.0117943	0.394814
cg18107849	-0.0136905	0.00412887	0.00133426
cg18107859	0.00174203	0.00116835	0.139574
cg18107888	-0.00280997	0.00371694	0.451697
cg18107890	0.0114293	0.00486699	0.0211246
cg18107893	0.00301164	0.00163065	0.0681611
cg18107958	0.000667478	0.00619997	0.914515
cg18107960	-0.00846239	0.00423145	0.0486329
cg18107989	-0.00880114	0.00509001	0.0873377
cg18108008	0.00189892	0.00136564	0.167923
cg18108009	0.00519346	0.00422072	0.221838
cg18108022	0.000725045	0.00157776	0.646992
cg18108087	-2.3864e-05	0.0013607	0.986048
cg18108111	0.00981144	0.00637966	0.127696
cg18108190	0.00368779	0.00564133	0.515023
cg18108237	-0.00190719	0.00175034	0.278894
cg18108262	0.000118851	0.00207041	0.954355
cg18108276	0.00367855	0.00204483	0.0754936
cg18108329	0.00117659	0.00471365	0.803474
cg18108333	-0.00542003	0.00352489	0.127764
cg18108335	-0.00405597	0.00404474	0.31875
cg18108362	-0.0002893	0.00124012	0.816089
cg18108499	-0.00343572	0.00363287	0.346904
cg18108507	0.000568792	0.00129722	0.662133
cg18108513	-0.00420186	0.00379617	0.271402
cg18108534	-0.00751117	0.004354	0.0880571
cg18108623	0.00310787	0.00359628	0.38986
cg18108653	-0.00391443	0.00961109	0.684801
cg18108683	-0.00960992	0.00610143	0.11888
cg18108695	0.00190418	0.0043494	0.662614
cg18108716	-0.00186673	0.00302639	0.538967
cg18108735	-0.00609661	0.00479132	0.206611
cg18108753	0.00168988	0.00657079	0.797646
cg18108786	0.0144399	0.0114928	0.212324
cg18108818	0.0135171	0.020488	0.511154
cg18108838	-0.00714866	0.00672508	0.29073
cg18108840	0.00500354	0.00645875	0.440622
cg18108844	0.00273348	0.00695494	0.695261
cg18108855	0.0108728	0.0132912	0.415564
cg18108896	0.00743182	0.00662109	0.264761
cg18108946	-0.00053271	0.006167	0.931362
cg18109006	0.000582264	0.00360399	0.872026
cg18109011	0.0153484	0.0116616	0.191582
cg18109033	-0.00491421	0.00788052	0.534528
cg18109073	-0.000462974	0.00214451	0.829581
cg18109081	0.000245034	0.00466876	0.958264
cg18109106	0.00108599	0.00149691	0.470102
cg18109126	0.0148711	0.0122524	0.228133
cg18109162	0.000209033	0.00154659	0.8928
cg18109186	-0.00166663	0.00538107	0.757513
cg18109226	-0.00148991	0.00849724	0.861219
cg18109231	0.0035209	0.00205157	0.0896844
cg18109289	0.0179413	0.015164	0.23997
cg18109320	-0.00784461	0.00390041	0.0473968
cg18109369	0.000838217	0.00282679	0.767535
cg18109389	-0.00393062	0.00493405	0.427834
cg18109417	-0.0045193	0.00373293	0.229306
cg18109427	-0.00993564	0.0119558	0.408229
cg18109430	0.0299289	0.00812494	0.000398792
cg18109482	0.000637012	0.0126222	0.959865
cg18109485	-0.00765593	0.0115929	0.510745
cg18109495	-0.0152986	0.0180976	0.40024
cg18109527	-0.0161824	0.0124416	0.196807
cg18109530	-0.00229572	0.00699737	0.743637
cg18109537	-0.00190771	0.00478347	0.691009
cg18109571	-0.0106324	0.00992504	0.28701
cg18109649	-0.0120194	0.0126437	0.344429
cg18109665	-0.00927819	0.0141204	0.512866
cg18109673	0.000833707	0.00112465	0.460507
cg18109716	0.0144421	0.00556606	0.01111
cg18109777	-0.000357117	0.0019193	0.852826
cg18109798	-0.00286325	0.00849828	0.736988
cg18109838	-0.00436855	0.00235353	0.0668152
cg18109874	0.00599639	0.00765457	0.435535
cg18109879	0.00980435	0.00676539	0.150879
cg18109903	0.0077081	0.00394668	0.0540268
cg18109941	0.00208659	0.00170023	0.223045
cg18109965	0.0213222	0.0083723	0.0126318
cg18109985	-0.0122523	0.0077401	0.117058
cg18110015	0.00878198	0.0106496	0.411835
cg18110104	-0.00201298	0.00585809	0.731958
cg18110140	-0.0167784	0.00847682	0.0509415
cg18110150	0.0129061	0.0106811	0.230201
cg18110165	0.00308447	0.00221693	0.167675
cg18110168	-0.00262382	0.00595748	0.660722
cg18110185	0.00636689	0.00466227	0.175578
cg18110200	0.0136483	0.0087378	0.121923
cg18110243	-0.00280974	0.00295872	0.344923
cg18110277	0.00249974	0.00520016	0.631933
cg18110328	-0.0103063	0.00923253	0.267367
cg18110333	0.0246679	0.0495702	0.619996
cg18110349	-0.00363651	0.00337554	0.284319
cg18110359	-0.000336071	0.00265348	0.899507
cg18110362	-0.0127029	0.00859381	0.142979
cg18110374	0.00149742	0.00286445	0.602469
cg18110419	0.00112408	0.00454815	0.805373
cg18110428	-0.00861729	0.00404808	0.0361031
cg18110444	0.000848909	0.00202489	0.676076
cg18110469	0.0015205	0.0101221	0.880942
cg18110483	-0.00534705	0.00453704	0.241798
cg18110520	-0.00832099	0.0135305	0.540174
cg18110535	-0.000660827	0.00149598	0.659778
cg18110553	0.00985996	0.00668792	0.144012
cg18110578	-0.00436992	0.00269782	0.108896
cg18110590	-0.0147555	0.00544747	0.00813306
cg18110661	-0.00714269	0.0041075	0.0855831
cg18110714	-1.60055e-05	0.00353052	0.996393
cg18110741	0.0120396	0.0076775	0.120472
cg18110747	0.00438782	0.00660905	0.508503
cg18110758	0.000701122	0.0018394	0.704007
cg18110822	0.00164177	0.00722743	0.820833
cg18110883	0.0143671	0.00648348	0.0293045
cg18110914	0.00728015	0.00998539	0.467911
cg18110915	-0.00179391	0.00432464	0.679302
cg18110941	2.33458e-05	0.00681737	0.997276
cg18110965	0.00146572	0.00283507	0.60647
cg18111073	-0.00220647	0.00327127	0.501781
cg18111114	-0.0501148	0.0552494	0.366878
cg18111129	0.00502076	0.00422552	0.237989
cg18111139	0.00226089	0.00365497	0.537811
cg18111248	-0.00167479	0.00382663	0.662711
cg18111252	-0.000253239	0.00500796	0.959786
cg18111265	-0.0337701	0.0311965	0.282024
cg18111266	-0.00498606	0.00541721	0.359903
cg18111283	0.00644657	0.00519044	0.217571
cg18111443	-0.0010099	0.00702196	0.885975
cg18111446	-0.0127594	0.0071082	0.0761231
cg18111489	-0.0015653	0.00357118	0.662246
cg18111500	0.0116021	0.015552	0.457667
cg18111531	0.000262066	0.00445292	0.953204
cg18111667	-0.01745	0.00724404	0.0181111
cg18111733	0.00322973	0.00418405	0.442257
cg18111764	0.00255946	0.0033838	0.451461
cg18111865	-0.00740207	0.00430758	0.0892836
cg18111867	-0.015186	0.00580602	0.0105001
cg18111924	-0.00439403	0.00665517	0.510842
cg18112005	-0.00103865	0.000999871	0.301783
cg18112087	0.0025983	0.00595938	0.663915
cg18112117	0.00116069	0.00256235	0.65169
cg18112163	0.00273239	0.00173358	0.118619
cg18112235	-0.00385989	0.00615646	0.532324
cg18112295	1.23061e-05	0.00146036	0.993296
cg18112405	0.00920227	0.00833154	0.272418
cg18112431	-0.000120588	0.00150373	0.936268
cg18112451	0.00553181	0.00950589	0.562116
cg18112555	-0.0024948	0.0034152	0.467048
cg18112681	-0.00713925	0.00434795	0.104204
cg18112708	-0.00655995	0.00801408	0.415278
cg18112787	0.0113091	0.00934798	0.229635
cg18112794	0.0196333	0.00679687	0.00488285
cg18112846	0.0083225	0.0116454	0.476731
cg18112863	-0.000531713	0.00111704	0.635266
cg18112904	0.00133609	0.00167394	0.426944
cg18112917	0.00173372	0.00703679	0.805969
cg18112939	-0.00244446	0.00400663	0.543384
cg18112953	-0.0120955	0.0112683	0.286055
cg18113058	-0.000220783	0.00306228	0.94269
cg18113082	0.00144207	0.00354734	0.685359
cg18113084	0.00765639	0.0044884	0.0916097
cg18113094	-0.00219517	0.00977657	0.822869
cg18113101	-0.000766374	0.00467166	0.870074
cg18113107	-0.00395943	0.00325288	0.226816
cg18113151	0.00535531	0.00430105	0.216432
cg18113181	-0.000397005	0.00370125	0.914828
cg18113259	0.000112768	0.00107946	0.917039
cg18113270	-0.00300713	0.00352789	0.396339
cg18113295	-0.00474554	0.00603374	0.433711
cg18113332	-0.0182782	0.00994288	0.069427
cg18113352	-0.00154263	0.00305425	0.614783
cg18113355	-0.00617184	0.00457813	0.181121
cg18113414	-0.0138182	0.0103888	0.186959
cg18113417	-0.000107941	0.00159476	0.946192
cg18113453	-0.00336437	0.00524923	0.523256
cg18113467	0.0099102	0.00482717	0.0430758
cg18113535	-0.000196293	0.00170634	0.90868
cg18113560	-0.00700423	0.013806	0.613205
cg18113566	-0.00213007	0.00503177	0.673104
cg18113587	-0.00622917	0.00466342	0.185114
cg18113591	0.00270178	0.00464432	0.562248
cg18113596	-0.000280175	0.0048274	0.953851
cg18113602	-0.00800663	0.00373404	0.0348036
cg18113637	0.00237234	0.00959135	0.805227
cg18113734	-0.000887061	0.0032553	0.785885
cg18113757	-0.0268929	0.0144733	0.0665369
cg18113780	-0.00247105	0.00415364	0.553447
cg18113786	0.00969029	0.0109543	0.378805
cg18113787	-0.000449967	0.00130255	0.73059
cg18113790	-7.6142e-05	0.00328823	0.981579
cg18113803	0.00625336	0.00525328	0.237138
cg18113823	0.0105862	0.0065654	0.110491
cg18113826	-0.0116741	0.00571247	0.0440154
cg18113890	-0.0191294	0.00928455	0.0423525
cg18113994	0.00194013	0.00207512	0.352403
cg18114034	-0.000740475	0.00811975	0.927548
cg18114036	0.0073204	0.0111154	0.511904
cg18114040	-0.0054679	0.00569965	0.340046
cg18114053	-0.0123417	0.0159486	0.441123
cg18114093	0.000463875	0.00424883	0.913314
cg18114166	-0.000582391	0.00444765	0.896122
cg18114173	-0.000301421	0.00209678	0.886027
cg18114235	-0.00340552	0.00236106	0.152788
cg18114294	-0.00230256	0.0049375	0.642136
cg18114313	-0.00654209	0.00504514	0.198159
cg18114363	0.00463216	0.00486938	0.344096
cg18114431	0.0524749	0.0378588	0.169269
cg18114443	0.00468775	0.00496065	0.347283
cg18114450	-0.00235457	0.00475021	0.621371
cg18114463	-0.00560751	0.00490553	0.256133
cg18114468	0.00453274	0.00593675	0.447228
cg18114555	-0.000675351	0.00502151	0.893325
cg18114641	0.00219133	0.00707565	0.757529
cg18114649	-0.014153	0.00726102	0.0544958
cg18114663	-0.0200156	0.0109595	0.0712313
cg18114671	0.000182455	0.00199213	0.927236
cg18114732	-0.00537139	0.0039783	0.180463
cg18114755	0.00739552	0.00478463	0.125811
cg18114756	0.00245869	0.00779612	0.753233
cg18114811	0.00556708	0.00698501	0.427618
cg18114828	0.0131558	0.00744592	0.0807603
cg18114881	-0.0151928	0.0073451	0.0415684
cg18114887	-0.00268279	0.00433705	0.537812
cg18114890	0.000358746	0.00173222	0.836414
cg18114901	0.00314657	0.00667167	0.638371
cg18114913	-0.0144536	0.00969459	0.139606
cg18114941	0.00527379	0.0063095	0.40553
cg18114946	-0.00175162	0.00404874	0.666352
cg18114984	0.000273009	0.0106069	0.979525
cg18115022	-0.00363852	0.00240926	0.134609
cg18115040	0.00475631	0.00610452	0.438008
cg18115064	-0.00110927	0.00187071	0.554741
cg18115119	0.00525989	0.00546316	0.338321
cg18115132	0.00695763	0.00736088	0.347166
cg18115174	-0.0154762	0.00996285	0.123959
cg18115215	-0.00214928	0.00157125	0.174873
cg18115235	-0.000709671	0.00883176	0.93614
cg18115244	0.0105707	0.0100494	0.295771
cg18115248	0.00350506	0.0131126	0.789866
cg18115286	0.00369052	0.00861705	0.669505
cg18115388	0.00531735	0.00599492	0.377537
cg18115406	0.00150383	0.00179484	0.404403
cg18115407	-0.00339275	0.00776587	0.663282
cg18115428	0.0130197	0.00798834	0.106752
cg18115436	0.000292452	0.00131788	0.824904
cg18115481	-0.00445392	0.00685729	0.517716
cg18115488	0.00357023	0.00785461	0.650573
cg18115495	0.00539924	0.00719592	0.455087
cg18115541	0.000311249	0.00585635	0.957736
cg18115575	-0.0013627	0.0048889	0.781111
cg18115627	0.000753248	0.00116771	0.520582
cg18115656	-0.00186956	0.00424579	0.660788
cg18115660	0.000139189	0.00170307	0.93505
cg18115693	0.00263134	0.00276957	0.344698
cg18115721	0.00798746	0.00462261	0.087552
cg18115724	0.00345516	0.00852992	0.686425
cg18115757	0.00659206	0.00516959	0.205647
cg18115766	-0.011684	0.00730029	0.113117
cg18115813	0.00717619	0.00412657	0.0855681
cg18115957	0.00514774	0.00760744	0.500409
cg18115969	0.000799918	0.00521621	0.878476
cg18116097	-0.00408998	0.00327817	0.215509
cg18116134	-0.000396459	0.0079151	0.960166
cg18116135	0.00703101	0.00448064	0.120233
cg18116154	-0.00397252	0.00560776	0.480593
cg18116155	0.00472464	0.0070866	0.506728
cg18116160	-0.00538768	0.00457365	0.242015
cg18116174	-0.00242333	0.00453081	0.594114
cg18116217	0.00161658	0.00162186	0.321652
cg18116231	0.00256532	0.00825936	0.756851
cg18116267	0.000614918	0.00812327	0.939833
cg18116285	-0.000633872	0.00439558	0.885671
cg18116373	0.00216965	0.000985528	0.0303466
cg18116418	0.00212964	0.0172179	0.901848
cg18116434	-0.00507179	0.00421926	0.232603
cg18116450	-0.00364873	0.0049881	0.466448
cg18116486	0.00218835	0.00136363	0.112162
cg18116548	0.000133921	0.00356232	0.970098
cg18116554	-0.003458	0.00754473	0.647856
cg18116574	0.00103436	0.0018192	0.571109
cg18116588	-0.00357914	0.00467201	0.445701
cg18116600	-0.007781	0.00421531	0.0683093
cg18116607	-0.00796708	0.00637136	0.214487
cg18116619	-0.00211204	0.00874249	0.809671
cg18116636	0.00329379	0.00399906	0.412395
cg18116641	-0.00286757	0.00454108	0.529387
cg18116670	0.00616634	0.0162333	0.704976
cg18116753	0.0070316	0.007502	0.351201
cg18116804	-0.00393063	0.00600451	0.514444
cg18116813	0.0159036	0.0175517	0.367384
cg18116815	0.00171678	0.00543804	0.752988
cg18116825	-0.00384974	0.00453034	0.397786
cg18116891	0.00372609	0.00215875	0.0878898
cg18116902	0.00738727	0.00810193	0.364399
cg18116968	0.00967499	0.00993779	0.332976
cg18116971	0.0256319	0.0180839	0.159941
cg18117022	-0.00524114	0.00457582	0.255185
cg18117039	-0.00222468	0.00494147	0.653682
cg18117046	-0.00258438	0.0032273	0.425437
cg18117048	0.000877577	0.00681701	0.897866
cg18117149	-0.0039881	0.00523303	0.448061
cg18117208	0.00181128	0.00362685	0.618753
cg18117228	-7.00044e-05	0.00293538	0.981028
cg18117288	0.00714943	0.00556002	0.201902
cg18117297	0.00269009	0.00220051	0.224827
cg18117315	0.0122254	0.0104433	0.244934
cg18117326	-0.00520749	0.00399442	0.195778
cg18117331	-0.00517818	0.00619814	0.405758
cg18117347	0.019957	0.0120857	0.102285
cg18117367	-0.00442285	0.00820725	0.591336
cg18117393	0.00794552	0.00644765	0.221153
cg18117502	0.000104648	0.00237222	0.964915
cg18117600	-0.00395518	0.00260579	0.132679
cg18117601	0.0029214	0.00421545	0.490141
cg18117669	-0.00112387	0.00566174	0.843115
cg18117730	0.0183314	0.00729426	0.0138094
cg18117798	-0.000306494	0.00336853	0.927712
cg18117827	-0.000621352	0.00501623	0.901705
cg18117847	0.00225672	0.00511509	0.660171
cg18117871	-0.00251922	0.00202701	0.217272
cg18118000	-0.0080495	0.00784485	0.307695
cg18118033	-0.000705836	0.00156607	0.653323
cg18118164	-0.0163824	0.00866782	0.0620848
cg18118198	-0.00634468	0.007845	0.420862
cg18118262	-0.0179452	0.00848962	0.0373961
cg18118272	0.00526091	0.00873035	0.548342
cg18118399	-0.0008399	0.00162785	0.607194
cg18118442	0.011564	0.00989355	0.245659
cg18118470	-0.0107575	0.00772484	0.167296
cg18118490	0.000763128	0.00374783	0.839127
cg18118497	-0.000380528	0.00216248	0.860728
cg18118503	-0.00643662	0.00676664	0.344124
cg18118535	-0.0067782	0.00463788	0.147484
cg18118621	0.00623265	0.00335621	0.0666877
cg18118660	-0.00548509	0.00360415	0.131665
cg18118702	-0.0227117	0.0125496	0.0737869
cg18118703	-0.00473889	0.00349329	0.178428
cg18118738	-0.00251904	0.00634274	0.692227
cg18118743	-0.00575347	0.00467495	0.221752
cg18118749	0.0222045	0.0155683	0.15737
cg18118760	-0.00487942	0.00360008	0.17881
cg18118795	-0.00135493	0.00792974	0.864725
cg18118834	9.97568e-05	0.00411391	0.98071
cg18118851	-0.00655531	0.00817688	0.424917
cg18118857	0.00411068	0.00454139	0.367881
cg18118893	-0.0133936	0.00856428	0.121473
cg18118980	0.0059256	0.0047474	0.215314
cg18119056	-0.00649091	0.00511031	0.207414
cg18119077	0.00379025	0.00578274	0.513913
cg18119109	0.00390413	0.0084054	0.643465
cg18119144	-0.00161921	0.00346855	0.641792
cg18119166	0.00184935	0.0016319	0.260223
cg18119192	-0.000298916	0.00246153	0.903627
cg18119211	0.0110058	0.00933597	0.241666
cg18119255	0.00387452	0.00399663	0.335009
cg18119299	0.000417507	0.00129133	0.747233
cg18119329	-0.00270644	0.00357735	0.451365
cg18119380	6.91997e-05	0.00238207	0.976891
cg18119394	0.00110233	0.0115476	0.924169
cg18119407	-0.00964539	0.00363076	0.00938992
cg18119429	0.00198313	0.00188035	0.2945
cg18119485	-0.00281952	0.00474225	0.553684
cg18119492	-0.000432633	0.00981103	0.964928
cg18119529	0.00102624	0.00125231	0.414753
cg18119590	-0.000830735	0.00523977	0.874395
cg18119609	-0.00231812	0.00132523	0.0837788
cg18119644	0.000389062	0.00176224	0.825784
cg18119675	0.00518315	0.00774157	0.504935
cg18119735	0.00917028	0.00474288	0.0564282
cg18119803	-0.00191965	0.00597435	0.748742
cg18119809	-0.00312903	0.00222264	0.162753
cg18119851	-0.0138765	0.0082262	0.0952115
cg18119863	-0.000946188	0.00235226	0.688489
cg18119885	-0.000684503	0.0050013	0.891454
cg18119977	-0.00026111	0.00919301	0.977406
cg18119999	0.00291272	0.00861031	0.735965
cg18120029	0.014033	0.0111326	0.210851
cg18120049	-0.00149736	0.00320668	0.641703
cg18120053	-0.00399421	0.00792152	0.61538
cg18120111	0.00287582	0.00269509	0.288897
cg18120193	0.000975864	0.00849754	0.908836
cg18120259	-0.00493624	0.00942321	0.601723
cg18120278	-2.9905e-06	0.00149563	0.998409
cg18120298	0.0172763	0.00874891	0.051476
cg18120303	-0.0019514	0.00431199	0.651998
cg18120323	-0.0130837	0.00914574	0.156134
cg18120358	-0.000374374	0.00363819	0.918278
cg18120376	-0.00162751	0.00235368	0.491107
cg18120420	-0.000684334	0.0131539	0.958628
cg18120446	0.00292228	0.00507824	0.566472
cg18120564	-0.00232819	0.00377878	0.539423
cg18120576	0.000710412	0.00715001	0.921082
cg18120578	-0.000206197	0.00152065	0.892453
cg18120611	-0.00907057	0.00922621	0.328269
cg18120790	0.00244534	0.00455826	0.593006
cg18120807	0.000167118	0.00645905	0.979418
cg18120808	-0.00753087	0.00809202	0.354608
cg18120825	-0.00162145	0.00342539	0.63714
cg18120899	0.00120143	0.00693093	0.862784
cg18120975	0.00109271	0.0121925	0.928794
cg18120979	0.00910657	0.00616537	0.143273
cg18120998	-0.000935944	0.00386683	0.809315
cg18120999	-0.000390367	0.00435425	0.92877
cg18121006	-0.0119153	0.00693699	0.0894188
cg18121066	0.00350835	0.00377313	0.355034
cg18121164	0.00259834	0.00286778	0.367413
cg18121171	-0.000896948	0.00383663	0.815701
cg18121190	-0.00649873	0.00499503	0.19668
cg18121191	0.0119687	0.00562	0.0360238
cg18121220	-0.00171541	0.00565478	0.762343
cg18121224	0.0105273	0.00672642	0.121199
cg18121245	0.00199402	0.00282514	0.48219
cg18121281	0.00091364	0.00129662	0.48292
cg18121410	-0.00710078	0.00380285	0.0652378
cg18121420	-0.00231351	0.00192954	0.233786
cg18121426	-0.00259412	0.00192743	0.181833
cg18121434	-0.00114931	0.00205908	0.578163
cg18121448	0.00137573	0.0043224	0.751035
cg18121565	0.00732736	0.00592008	0.219152
cg18121601	-0.00337827	0.00707763	0.634334
cg18121605	-0.0154	0.0108031	0.157584
cg18121657	-5.54363e-05	0.00580854	0.992407
cg18121658	-0.00366839	0.00549322	0.506027
cg18121669	-0.00148066	0.00144891	0.309653
cg18121684	-0.00296326	0.00413699	0.475734
cg18121713	-0.00493576	0.00601089	0.413813
cg18121761	0.00169059	0.00134584	0.21242
cg18121824	-0.00561906	0.0081529	0.492525
cg18121829	0.00133373	0.00454459	0.769858
cg18121862	0.00241509	0.00422347	0.568915
cg18121901	0.0511498	0.0509022	0.317749
cg18121920	-0.0161663	0.00835598	0.0562774
cg18121939	0.000693107	0.00326249	0.832255
cg18121981	0.00610305	0.00810314	0.45338
cg18122027	0.00823301	0.00693732	0.238548
cg18122056	-0.00634136	0.00859942	0.462853
cg18122083	0.000894391	0.00291323	0.759569
cg18122103	0.00144192	0.0030175	0.633954
cg18122153	0.0267719	0.0135852	0.0519415
cg18122181	-0.015232	0.0134573	0.260798
cg18122200	-0.000304077	0.00191281	0.874062
cg18122215	-0.00362494	0.00437721	0.409858
cg18122217	0.00392617	0.00423521	0.356475
cg18122310	0.00104766	0.00204023	0.608904
cg18122345	0.00230482	0.00969897	0.812723
cg18122392	-0.00201972	0.00269004	0.454791
cg18122411	-0.000747089	0.00138628	0.591321
cg18122419	-0.00389945	0.00431332	0.368467
cg18122443	-0.00446104	0.00380679	0.244451
cg18122493	-0.0113244	0.0129972	0.385994
cg18122500	-0.0046214	0.00409013	0.261628
cg18122501	-0.00168992	0.00136178	0.217958
cg18122514	0.00344142	0.00361826	0.344177
cg18122528	0.0054166	0.00547642	0.325369
cg18122606	0.00297587	0.00486075	0.541986
cg18122609	-0.00590156	0.00371341	0.11563
cg18122696	0.00708692	0.00566477	0.214269
cg18122708	-0.00401871	0.00163844	0.0161724
cg18122743	-0.0086412	0.0159317	0.588935
cg18122761	-0.00177159	0.00511177	0.729751
cg18122874	-0.00273013	0.00544004	0.617035
cg18122958	0.00173121	0.00435685	0.692081
cg18123002	-0.0107472	0.00380166	0.00582969
cg18123037	-0.00167098	0.00434696	0.701618
cg18123043	0.000671554	0.00164319	0.683772
cg18123072	-0.0102056	0.00573145	0.0784628
cg18123086	-0.00262822	0.00170983	0.127891
cg18123133	-0.00473714	0.00400119	0.239665
cg18123143	-0.00309549	0.00624595	0.621427
cg18123160	0.00185747	0.00202387	0.361273
cg18123184	0.00252931	0.0103902	0.808244
cg18123202	-0.00345887	0.00328516	0.295314
cg18123321	0.0186	0.0144233	0.200615
cg18123327	0.000739428	0.00446304	0.868795
cg18123331	-0.0101831	0.00734716	0.169292
cg18123344	0.00171035	0.00181599	0.348887
cg18123385	0.014242	0.00973254	0.146979
cg18123399	-0.00254168	0.00181783	0.16561
cg18123418	-0.00196776	0.00405692	0.628868
cg18123470	-0.00759491	0.00755344	0.317449
cg18123516	0.00713863	0.00658629	0.281421
cg18123581	0.01293	0.0119696	0.28302
cg18123596	-8.71571e-05	0.00133703	0.948175
cg18123612	8.7133e-05	0.00869362	0.992026
cg18123613	0.00628599	0.00329265	0.0595459
cg18123675	-0.0217705	0.00649937	0.00119801
cg18123677	0.00799882	0.00802269	0.321518
cg18123753	-0.01075	0.00705973	0.131455
cg18123760	0.00979866	0.00543097	0.0746573
cg18123763	0.00660674	0.00737617	0.372892
cg18123789	0.00569193	0.00438878	0.198085
cg18123790	0.000199757	0.00138946	0.886018
cg18123792	-0.00420378	0.00859834	0.626139
cg18123890	-0.00539187	0.00807491	0.506073
cg18123896	-0.00640276	0.00392887	0.106787
cg18123911	0.000895074	0.00143477	0.534363
cg18123948	0.0106633	0.00426911	0.0143786
cg18124009	0.00258733	0.00232159	0.26815
cg18124063	0.00103121	0.00307089	0.737829
cg18124072	0.00357133	0.00570932	0.533264
cg18124100	0.000617282	0.00366637	0.866688
cg18124134	-0.0178154	0.013698	0.196836
cg18124162	0.00382696	0.00379827	0.316464
cg18124201	0.00142733	0.00164674	0.388456
cg18124213	-0.0055355	0.00476249	0.248288
cg18124216	-0.00163058	0.00907385	0.857805
cg18124252	0.00578276	0.00341969	0.0944127
cg18124330	-0.000415754	0.00138552	0.764839
cg18124377	0.0170537	0.0143122	0.236676
cg18124413	-0.00755964	0.00666632	0.259908
cg18124445	-0.0080586	0.00427322	0.0626539
cg18124488	-0.00815437	0.00507917	0.112018
cg18124517	0.0227863	0.0146272	0.122909
cg18124672	0.00432544	0.00996544	0.665331
cg18124706	-0.000915326	0.00830629	0.912507
cg18124737	-0.00730761	0.0112949	0.519345
cg18124756	-0.00764328	0.00736038	0.301945
cg18124764	-0.00678825	0.00589583	0.252737
cg18124767	-0.0034963	0.00472914	0.461709
cg18124777	0.00696767	0.00651364	0.287711
cg18124782	0.00459159	0.00606633	0.451156
cg18124852	-0.00680765	0.0156692	0.665029
cg18124899	-0.00149392	0.00339468	0.660973
cg18124900	0.000437837	0.00868164	0.959893
cg18124907	-0.00214081	0.00436171	0.62479
cg18124917	0.00608584	0.00470754	0.199508
cg18124920	0.0113342	0.00885868	0.204141
cg18124929	0.000664914	0.00142587	0.64215
cg18124949	-0.00136162	0.0037847	0.719891
cg18124955	6.23432e-05	0.00205627	0.975882
cg18124977	-0.00126425	0.00297554	0.671974
cg18125046	-0.00825891	0.0064562	0.20422
cg18125073	0.0107425	0.00851791	0.210619
cg18125090	0.0151893	0.00804445	0.062336
cg18125208	-0.00598577	0.00567865	0.294764
cg18125246	0.000165815	0.00111337	0.881953
cg18125279	-0.00247321	0.00323414	0.446508
cg18125479	0.00280776	0.00158398	0.079795
cg18125546	0.00262696	0.00402845	0.516055
cg18125573	-0.013304	0.00594016	0.0276611
cg18125653	-0.00268386	0.00193975	0.170017
cg18125683	-0.00391404	0.00450193	0.387014
cg18125735	0.00147569	0.00128877	0.255337
cg18125814	-0.00868764	0.00760468	0.25642
cg18125838	-0.0065699	0.0047308	0.168454
cg18125846	-0.00289238	0.00391492	0.462012
cg18125865	-0.00131219	0.00471007	0.781219
cg18125883	-0.00676565	0.00941747	0.474427
cg18125885	0.000640498	0.00784887	0.935149
cg18125908	0.0156094	0.0101463	0.127572
cg18125957	0.000307349	0.00136708	0.822645
cg18126027	-0.00539695	0.00523908	0.305803
cg18126060	-0.00307445	0.00545068	0.574172
cg18126084	-0.0033596	0.00631207	0.59591
cg18126097	-0.0177321	0.0108426	0.105575
cg18126247	-0.00707623	0.0042904	0.102689
cg18126267	0.0314979	0.0208043	0.133649
cg18126312	-0.00445688	0.0072643	0.541125
cg18126320	-0.000421899	0.00714937	0.953078
cg18126412	-0.0135819	0.0101851	0.185847
cg18126442	0.00644461	0.0103166	0.533813
cg18126458	-0.00367113	0.00416169	0.38014
cg18126469	-0.0195597	0.0121076	0.109828
cg18126557	0.00437063	0.00390591	0.26623
cg18126572	-0.000770735	0.00171184	0.653659
cg18126613	-0.012436	0.00745087	0.0986992
cg18126630	-0.00617278	0.00593442	0.301145
cg18126732	0.00593349	0.00449967	0.190747
cg18126735	-0.010965	0.00757606	0.151401
cg18126791	-0.0016332	0.00212661	0.444576
cg18126802	0.00507476	0.00731876	0.489911
cg18126840	-0.00533512	0.00783257	0.497589
cg18126883	0.000168418	0.00156563	0.914583
cg18126886	0.0156595	0.00812696	0.0572617
cg18126938	0.00198444	0.00525653	0.706707
cg18126943	0.0016899	0.00126179	0.183966
cg18126978	-0.00607163	0.0124838	0.627934
cg18126980	-0.00958762	0.00568966	0.0955544
cg18127012	-0.00961806	0.00679213	0.160328
cg18127108	-0.00649072	0.00557838	0.247788
cg18127159	0.00111443	0.00374733	0.766875
cg18127191	-0.00104687	0.00144071	0.469399
cg18127204	-0.00329502	0.00163801	0.0473576
cg18127328	-0.00185809	0.00578929	0.749016
cg18127395	0.013734	0.0104991	0.194281
cg18127398	-0.000663453	0.00958276	0.944962
cg18127410	0.00373881	0.0107145	0.727971
cg18127475	0.00515208	0.00919028	0.576511
cg18127481	0.0098735	0.0076495	0.200214
cg18127619	-0.00151073	0.0037071	0.684625
cg18127646	0.00322904	0.00393568	0.4142
cg18127648	-0.0141843	0.0121875	0.247671
cg18127678	-0.00459687	0.00686282	0.504745
cg18127680	-0.018508	0.0147105	0.211704
cg18127682	-0.00651324	0.00661959	0.327877
cg18127732	-2.96426e-05	0.0018792	0.987451
cg18127823	0.0194209	0.018216	0.289306
cg18127887	-0.000753753	0.00132347	0.570466
cg18127889	0.00137986	0.0039874	0.730137
cg18127922	0.0111243	0.00443414	0.0139685
cg18127934	-0.00199529	0.00554504	0.719844
cg18127957	0.00968116	0.0065061	0.140363
cg18127966	-0.00059084	0.00127251	0.643584
cg18128003	1.56097e-05	0.00154617	0.991968
cg18128025	0.00544479	0.00490116	0.269664
cg18128058	-0.00102393	0.00479821	0.831516
cg18128115	-0.0246533	0.0149337	0.102374
cg18128164	0.0124915	0.00893264	0.165542
cg18128182	-0.00208097	0.0016726	0.216786
cg18128212	-0.0101929	0.00511786	0.0495481
cg18128298	0.0127435	0.0102977	0.219228
cg18128312	0.00589803	0.00995366	0.55502
cg18128350	0.0205401	0.0095284	0.0338707
cg18128357	-0.0140379	0.00744863	0.0628187
cg18128437	0.00174086	0.0045372	0.702148
cg18128486	-0.00301408	0.00758522	0.692074
cg18128495	-0.00707212	0.0041908	0.0950829
cg18128529	0.00433127	0.00470497	0.35982
cg18128536	-0.0079956	0.00808386	0.325366
cg18128550	-0.0130269	0.0104068	0.214011
cg18128571	-0.00986318	0.0119245	0.410422
cg18128666	0.000581972	0.00399767	0.884591
cg18128673	-0.00977739	0.00319315	0.00292518
cg18128681	0.00868469	0.00919173	0.347359
cg18128806	0.000693873	0.00885252	0.937705
cg18128856	-0.00318777	0.00208331	0.129608
cg18128887	0.00171364	0.00686296	0.803412
cg18128914	0.0115576	0.0186816	0.537755
cg18128921	-0.000956329	0.00428575	0.823949
cg18128969	-0.00520298	0.00373308	0.166943
cg18128976	-0.00159986	0.0140709	0.909737
cg18129005	7.40594e-05	0.00146535	0.959807
cg18129105	0.00206356	0.0012532	0.10324
cg18129178	-0.00131653	0.0137415	0.923895
cg18129199	-0.00675669	0.0212511	0.751288
cg18129282	-0.0104704	0.00953668	0.275272
cg18129296	0.0125358	0.00669069	0.0643413
cg18129327	0.00204402	0.00228452	0.373401
cg18129562	-0.00148162	0.00633666	0.815676
cg18129578	0.00812265	0.00762403	0.289642
cg18129621	-0.000904705	0.0024998	0.718297
cg18129628	-0.00981149	0.0078366	0.213922
cg18129648	-0.00021503	0.00241008	0.929111
cg18129685	-3.8632e-05	0.00529343	0.994194
cg18129748	0.0019385	0.00998182	0.846469
cg18129749	-0.00732758	0.00584972	0.213694
cg18129755	0.00142697	0.0033799	0.673926
cg18129758	0.00249157	0.00651006	0.702857
cg18129778	-0.0173992	0.00790253	0.0303305
cg18129786	0.00234853	0.00578702	0.685866
cg18129805	0.00493699	0.00845155	0.56063
cg18129863	0.00244056	0.0038077	0.523238
cg18129971	-0.00454789	0.0122044	0.710319
cg18129996	0.00468826	0.00426781	0.27501
cg18130044	0.0170053	0.0120085	0.160314
cg18130058	-0.0102407	0.00984388	0.301076
cg18130069	-0.00822179	0.0038446	0.035277
cg18130076	-0.00112125	0.00134601	0.407115
cg18130079	0.00306126	0.00445318	0.493639
cg18130152	-0.00802421	0.00441971	0.0728846
cg18130175	0.0100687	0.00446222	0.0265503
cg18130328	-0.00683822	0.00618434	0.271891
cg18130370	0.00268318	0.00747513	0.720504
cg18130463	0.0197931	0.00752351	0.0100737
cg18130464	-0.0020574	0.00330668	0.53544
cg18130516	-0.00180082	0.00420266	0.66935
cg18130529	-0.00695931	0.00347528	0.0483427
cg18130622	-0.00159795	0.00885649	0.857237
cg18130688	0.000375468	0.00600367	0.950277
cg18130800	-0.00181769	0.00300532	0.54687
cg18130805	0.00476264	0.00748495	0.526255
cg18130861	-0.00700748	0.00778038	0.370255
cg18130905	0.000981739	0.00329838	0.766686
cg18130930	0.00235147	0.00387633	0.545681
cg18130934	-0.0135002	0.0125563	0.285272
cg18131041	-0.00882105	0.00776207	0.258897
cg18131045	0.0341663	0.0123182	0.00678184
cg18131052	0.00448082	0.00179768	0.0145773
cg18131078	0.0018653	0.00148302	0.21184
cg18131129	-0.000407007	0.00496658	0.934875
cg18131141	-0.0321757	0.0120717	0.00916604
cg18131185	0.0104321	0.0046297	0.0267541
cg18131244	0.00856973	0.00392184	0.0315672
cg18131267	0.00323142	0.00819898	0.694453
cg18131354	-0.0022278	0.00462056	0.630912
cg18131365	-0.00152189	0.00375062	0.685907
cg18131457	-0.00656465	0.00400363	0.104684
cg18131458	0.01311	0.0713942	0.854733
cg18131467	-0.00100499	0.00147064	0.496191
cg18131499	-0.00190828	0.00495467	0.701068
cg18131530	-0.000646725	0.00251992	0.798059
cg18131545	0.000946402	0.00513496	0.854203
cg18131548	0.0106738	0.00564741	0.0620834
cg18131559	0.00190528	0.00799961	0.812308
cg18131582	0.00297231	0.0167427	0.859506
cg18131626	-0.0102607	0.00787263	0.195898
cg18131689	-0.00264122	0.00265064	0.321798
cg18131724	0.00145462	0.00930331	0.876115
cg18131810	0.0136001	0.00927648	0.146231
cg18131828	-6.53105e-05	0.00139101	0.962659
cg18131836	0.00551481	0.00741703	0.459162
cg18131837	0.0250812	0.0143892	0.0848558
cg18131851	-0.00059904	0.00304237	0.844366
cg18131870	0.000411425	0.0036228	0.909844
cg18131921	0.0107251	0.0102427	0.297956
cg18131932	-0.0117491	0.0110127	0.288984
cg18131950	-0.00274018	0.00959021	0.775767
cg18132058	-0.0011585	0.00184885	0.53256
cg18132076	-0.00120815	0.00479868	0.801815
cg18132081	-0.000260293	0.00135061	0.847626
cg18132090	0.00194261	0.00156293	0.217233
cg18132114	0.00137241	0.0044221	0.757036
cg18132159	0.00242448	0.00390732	0.536552
cg18132208	-0.0078405	0.00406011	0.0567261
cg18132212	-0.0133781	0.00831309	0.111178
cg18132228	0.0116666	0.00387947	0.00344587
cg18132230	0.00105553	0.00229243	0.646347
cg18132241	-0.0055183	0.00477007	0.250496
cg18132246	-0.000610201	0.00522346	0.907272
cg18132256	0.00317501	0.00282406	0.263991
cg18132262	-0.00570331	0.00552129	0.304482
cg18132264	-0.00199767	0.00428279	0.642065
cg18132279	-0.00670573	0.00695312	0.337508
cg18132363	-0.0151699	0.0136407	0.269156
cg18132405	-0.023538	0.0140506	0.0974808
cg18132479	-0.00400564	0.00461339	0.387638
cg18132546	0.00940474	0.00478066	0.0523411
cg18132596	0.00542721	0.00403173	0.18176
cg18132611	0.00231451	0.00259313	0.374558
cg18132624	-0.0131202	0.010673	0.222281
cg18132745	0.00110802	0.0033729	0.743318
cg18132787	-0.00398265	0.00612704	0.517398
cg18132843	-0.00452786	0.00364778	0.217844
cg18132851	0.0159099	0.0109534	0.149958
cg18132877	0.00197084	0.00733035	0.788673
cg18132909	0.00164197	0.00463046	0.723746
cg18132916	-0.00316359	0.00732093	0.666717
cg18132919	-0.000186281	0.00480783	0.969182
cg18132964	-0.0144505	0.0153736	0.349843
cg18133012	-0.00214243	0.00376685	0.570985
cg18133029	0.00441797	0.00680437	0.517865
cg18133072	0.00299314	0.00423412	0.481511
cg18133074	0.000210091	0.00363881	0.954091
cg18133076	-0.00164576	0.00755813	0.828137
cg18133088	0.0121431	0.00501499	0.0175397
cg18133111	0.000305273	0.00425714	0.942998
cg18133145	0.000186798	0.00151671	0.902264
cg18133192	-0.0107587	0.00722392	0.14002
cg18133209	0.000458676	0.00188792	0.808613
cg18133263	0.000265833	0.00147019	0.856933
cg18133284	-0.00116738	0.0043848	0.790689
cg18133300	-0.00628916	0.00539331	0.246759
cg18133309	0.00878383	0.00872173	0.31667
cg18133357	0.00392139	0.00338792	0.250251
cg18133400	-0.00153731	0.00178273	0.390876
cg18133477	0.00198066	0.00678097	0.770912
cg18133531	0.00515148	0.00367556	0.164607
cg18133546	-0.000545527	0.00887967	0.951153
cg18133703	-0.00298061	0.0052052	0.568378
cg18133854	0.0259597	0.00833191	0.00248599
cg18133858	0.00159601	0.00389188	0.682749
cg18133875	-0.00836365	0.00746482	0.265623
cg18133892	-0.00346225	0.00474716	0.467759
cg18133905	0.0019118	0.00449778	0.671847
cg18133922	0.00110095	0.00378395	0.771779
cg18133933	0.0194448	0.00728136	0.00903811
cg18133934	0.00277566	0.00219287	0.208976
cg18133957	0.00174079	0.0052666	0.741792
cg18133961	-0.00471048	0.00361962	0.196566
cg18133966	0.0105802	0.00641721	0.102812
cg18134036	0.00819031	0.00732747	0.266749
cg18134102	2.27365e-05	0.00180176	0.989961
cg18134108	0.00399328	0.00603628	0.51001
cg18134262	0.00340323	0.00632249	0.591763
cg18134292	0.0070948	0.00722138	0.328592
cg18134298	-0.0024064	0.00662873	0.717466
cg18134312	0.00187823	0.00321796	0.560951
cg18134393	0.000420582	0.000978765	0.668472
cg18134411	0.000253918	0.00629701	0.967928
cg18134437	0.0104303	0.00911813	0.255799
cg18134536	-0.0129645	0.00520968	0.0147319
cg18134562	-0.00746057	0.00599815	0.21691
cg18134619	-0.00776716	0.00786621	0.326181
cg18134664	0.00940592	0.0108644	0.389004
cg18134676	0.00540669	0.00831109	0.517058
cg18134730	-0.00194441	0.00642126	0.762759
cg18134731	-0.0045909	0.00902936	0.612431
cg18134734	-0.000336801	0.010311	0.974017
cg18134772	-0.000852564	0.0012535	0.498217
cg18134800	-0.00225857	0.00412092	0.585044
cg18134845	0.0089559	0.0115728	0.441102
cg18134851	0.000110952	0.00467566	0.981123
cg18134872	-0.0128284	0.0126301	0.312588
cg18135020	-0.00327851	0.00369854	0.377828
cg18135087	0.00513096	0.00796006	0.52089
cg18135181	0.00162579	0.00326093	0.619342
cg18135186	-0.0169008	0.0110708	0.130487
cg18135206	0.00445558	0.00426856	0.299464
cg18135337	-0.0118969	0.00454466	0.0104376
cg18135341	-6.19001e-05	0.00594483	0.991716
cg18135379	0.0118861	0.0136223	0.385312
cg18135427	-0.00359822	0.00554622	0.518197
cg18135436	0.00134806	0.00441024	0.760589
cg18135471	4.44895e-05	0.00379922	0.990684
cg18135489	0.00444188	0.00634882	0.486019
cg18135502	-0.0356975	0.0274988	0.197669
cg18135530	0.0184832	0.00595741	0.00258736
cg18135555	0.0610526	0.0218128	0.00631368
cg18135647	-0.00117364	0.00148762	0.432293
cg18135683	-0.00251415	0.00904481	0.781698
cg18135704	0.00388498	0.00561013	0.490472
cg18135757	-0.00617762	0.00339766	0.0724754
cg18135767	0.00276237	0.00463794	0.552987
cg18135771	0.0218431	0.0129986	0.0964624
cg18135774	0.00276473	0.0054054	0.610314
cg18135782	0.00179875	0.00118909	0.133978
cg18135796	0.00462413	0.00296773	0.122832
cg18135850	-0.0206555	0.00719642	0.0051486
cg18135853	-0.000425188	0.00232639	0.855406
cg18135855	-0.00321722	0.00460417	0.486564
cg18135893	-0.000378959	0.0029912	0.899477
cg18135938	-0.0177552	0.0124402	0.15709
cg18136026	-0.00745198	0.00373771	0.0493143
cg18136028	0.000973351	0.00800175	0.903463
cg18136062	0.00153926	0.00231704	0.508242
cg18136299	0.0096054	0.00675522	0.158624
cg18136311	-0.000877151	0.00117442	0.457148
cg18136413	-0.000351615	0.00448292	0.937663
cg18136439	-0.0147217	0.00851517	0.0873777
cg18136497	0.00674858	0.00829142	0.417911
cg18136626	0.00211274	0.0033998	0.535941
cg18136633	0.00260752	0.00418268	0.534646
cg18136664	0.0056255	0.00725522	0.440222
cg18136681	-0.000386686	0.00129233	0.765489
cg18136715	-0.0027068	0.00482563	0.576292
cg18136895	-0.00152964	0.0016128	0.345532
cg18136930	0.00144804	0.00585749	0.805327
cg18137036	0.00344984	0.0040734	0.399364
cg18137040	-0.01292	0.00976164	0.189121
cg18137047	0.00145005	0.00434458	0.739363
cg18137099	-0.0034832	0.00562001	0.537019
cg18137120	0.020308	0.0122271	0.100335
cg18137122	0.00180369	0.0049728	0.717699
cg18137135	-0.00237039	0.00563593	0.675095
cg18137160	0.00708605	0.00472804	0.137564
cg18137202	-0.000763607	0.00336823	0.821182
cg18137275	-0.00602761	0.00993864	0.545774
cg18137308	0.00655936	0.00841426	0.43777
cg18137347	-0.0432005	0.0162772	0.00945534
cg18137427	-0.000159993	0.00130199	0.902483
cg18137450	-0.000982309	0.00323941	0.762433
cg18137479	-0.000360263	0.00632221	0.954689
cg18137481	0.00444047	0.0107398	0.680286
cg18137512	-0.00140779	0.00411045	0.732807
cg18137598	-0.000448138	0.0144184	0.975276
cg18137618	0.00716293	0.00512857	0.166065
cg18137657	0.00387684	0.00374252	0.303124
cg18137704	0.00192739	0.0033844	0.570489
cg18137733	0.0171911	0.00696032	0.0154684
cg18137757	0.00524461	0.00536436	0.330945
cg18137779	0.0217233	0.0642353	0.73604
cg18137786	0.00616612	0.00704572	0.383898
cg18137921	0.00298234	0.00342277	0.385977
cg18137952	0.00577727	0.00460718	0.213212
cg18137959	-0.00908402	0.00397588	0.0247586
cg18138010	-0.0331576	0.0172341	0.0576304
cg18138036	0.00718104	0.00482905	0.140617
cg18138085	0.0148279	0.0104629	0.16
cg18138087	-0.0011301	0.00469201	0.810233
cg18138123	0.00636902	0.00935471	0.497784
cg18138147	-0.00452766	0.00383062	0.24044
cg18138151	-0.000693498	0.00561859	0.902052
cg18138152	-0.00264781	0.00286476	0.357902
cg18138167	0.00262672	0.00495178	0.597144
cg18138202	0.00817932	0.00416372	0.0526725
cg18138206	0.00153923	0.00443191	0.7292
cg18138209	0.000694127	0.00548414	0.899573
cg18138243	0.0096711	0.00775595	0.215771
cg18138247	-0.00193424	0.00562034	0.731564
cg18138321	-0.00297648	0.00467303	0.52583
cg18138385	0.0110659	0.00912613	0.228584
cg18138400	-0.00638854	0.00550241	0.2488
cg18138426	0.00078128	0.00577304	0.892662
cg18138484	0.00391202	0.00818752	0.633989
cg18138498	0.0030488	0.00497322	0.541447
cg18138532	0.00676382	0.00411681	0.103997
cg18138552	0.00179085	0.00137746	0.196995
cg18138580	0.00231698	0.00566524	0.683558
cg18138606	0.004922	0.00596517	0.411558
cg18138635	0.0165908	0.0142538	0.247623
cg18138671	0.0119569	0.00424507	0.00600341
cg18138788	-0.00556187	0.00637073	0.385047
cg18138826	-0.0144805	0.00640253	0.0262099
cg18138842	0.00921998	0.0123016	0.455581
cg18138898	-0.00827385	0.00945539	0.383961
cg18139020	0.000171064	0.00166517	0.918413
cg18139027	0.00118233	0.00342313	0.73063
cg18139048	-0.000850054	0.00972646	0.930558
cg18139053	0.00892926	0.00730514	0.224885
cg18139074	-0.0292976	0.0154894	0.0618901
cg18139075	-0.00910432	0.00533558	0.0915121
cg18139174	-0.00231788	0.00304238	0.448203
cg18139178	0.00284085	0.00429336	0.509922
cg18139195	-0.00632072	0.0107808	0.559196
cg18139238	-0.0150205	0.0141235	0.290495
cg18139245	0.00307833	0.0042669	0.472571
cg18139246	0.00064401	0.00544069	0.906048
cg18139256	0.000909107	0.0013823	0.512483
cg18139273	0.00781936	0.00592373	0.190296
cg18139307	-0.00275154	0.00358047	0.444279
cg18139347	-0.00441043	0.00466616	0.347177
cg18139406	-0.00270501	0.00604526	0.655656
cg18139426	0.000666098	0.00408996	0.871005
cg18139462	0.00554068	0.0040015	0.1697
cg18139502	-0.0186435	0.0101163	0.0687464
cg18139575	-0.000424893	0.00615273	0.945102
cg18139612	0.00448027	0.00417288	0.285942
cg18139692	-0.00928133	0.0143352	0.519044
cg18139701	-0.00223125	0.00967095	0.818076
cg18139769	-0.00406417	0.00289111	0.16336
cg18139800	-0.00796872	0.00596061	0.184741
cg18139806	-0.00132728	0.00749742	0.859895
cg18139826	0.00914311	0.00574748	0.115281
cg18139862	-0.0162604	0.0112006	0.150167
cg18139870	-0.00166068	0.00370964	0.655507
cg18139878	0.00207782	0.00471337	0.660426
cg18139900	-0.00558265	0.00223891	0.0145426
cg18139928	0.00276109	0.00729485	0.705983
cg18139990	-0.00622497	0.00601384	0.303487
cg18140045	-0.00936632	0.00480875	0.0546674
cg18140058	-0.00167837	0.00169356	0.324419
cg18140071	0.0039827	0.0104359	0.703663
cg18140087	0.0138894	0.0124848	0.268986
cg18140240	-0.00351995	0.00600999	0.559605
cg18140268	-0.00146127	0.00629913	0.817099
cg18140293	-0.00791325	0.0128706	0.540271
cg18140324	0.00527331	0.00481651	0.276608
cg18140375	0.00231083	0.0130069	0.859402
cg18140433	-0.00213775	0.00274867	0.438832
cg18140479	-0.00351401	0.00479325	0.465458
cg18140558	-0.000363699	0.00149896	0.808859
cg18140596	-0.00227593	0.00292119	0.438028
cg18140642	-0.0014873	0.00413923	0.720228
cg18140645	-0.00164821	0.00210045	0.434767
cg18140683	0.00399419	0.00267221	0.138608
cg18140710	-0.00424017	0.0046821	0.367642
cg18140760	0.00106049	0.00187801	0.573739
cg18140769	0.00609186	0.00488715	0.215924
cg18140857	-0.00990001	0.00522265	0.0613341
cg18140886	-0.0197042	0.016141	0.225477
cg18140889	0.00903893	0.0101745	0.376781
cg18140918	-0.00634504	0.00974458	0.516675
cg18141022	0.00146985	0.00440464	0.739404
cg18141115	0.00601635	0.0285146	0.833387
cg18141193	0.00356149	0.00437586	0.417927
cg18141226	-0.000334285	0.00451274	0.94112
cg18141295	-0.00100807	0.00778591	0.897282
cg18141318	-0.00744573	0.00719721	0.303756
cg18141365	0.00131518	0.00159077	0.410636
cg18141386	-0.00547536	0.00662802	0.411011
cg18141396	-0.00399368	0.00534153	0.456677
cg18141431	0.00461403	0.00587258	0.434183
cg18141459	0.000477057	0.00553576	0.931524
cg18141467	0.00351706	0.00156326	0.0269834
cg18141506	-0.00191095	0.00305299	0.533002
cg18141532	-0.00231668	0.00219038	0.29314
cg18141622	-0.000381227	0.00296969	0.89815
cg18141646	-0.00104939	0.00849979	0.902027
cg18141697	-0.0157131	0.00954625	0.103373
cg18141714	-0.00169624	0.0040319	0.675008
cg18141722	0.00306729	0.00662538	0.644549
cg18141765	0.00259453	0.00581149	0.656384
cg18141788	0.000393022	0.00366315	0.914805
cg18141828	2.73485e-05	0.00129512	0.983201
cg18141830	-0.000209123	0.00314548	0.947145
cg18141851	0.000730937	0.00126304	0.564278
cg18141888	-0.00236855	0.00522818	0.651651
cg18141891	-0.0084739	0.00399933	0.0369554
cg18141902	-0.00859809	0.00662967	0.198091
cg18141918	0.000747549	0.00294373	0.800136
cg18141954	-0.00228246	0.00906937	0.801892
cg18141973	0.00298158	0.00733704	0.685466
cg18142026	-0.00239908	0.00168525	0.158144
cg18142037	0.00593708	0.00559331	0.291419
cg18142162	0.0137345	0.0170181	0.421836
cg18142228	-0.00130916	0.00444442	0.76903
cg18142250	-0.00187221	0.0066265	0.778205
cg18142262	-0.00190869	0.00500926	0.704109
cg18142265	0.00488337	0.00432693	0.26217
cg18142295	-0.0145608	0.0128541	0.26042
cg18142320	0.0113397	0.00787282	0.153354
cg18142322	0.0123726	0.00984416	0.212174
cg18142353	-0.000906755	0.00213384	0.67193
cg18142413	-0.0205785	0.00646119	0.00201013
cg18142605	0.00657116	0.00601678	0.277787
cg18142615	-0.0004437	0.00192448	0.818201
cg18142631	-0.000954286	0.00378657	0.801621
cg18142637	0.024565	0.0171781	0.156293
cg18142682	0.0053163	0.00429284	0.218895
cg18142687	-0.000258937	0.00332384	0.938084
cg18142807	0.00319879	0.00839634	0.704151
cg18142856	-0.00636867	0.00645159	0.326308
cg18142892	0.0217715	0.00808792	0.00852132
cg18142906	0.0156066	0.00853766	0.0709812
cg18142930	0.00305474	0.00588358	0.604941
cg18142940	-0.0145684	0.0129954	0.265354
cg18142972	-0.00633184	0.007368	0.392498
cg18142987	-0.00590676	0.00400509	0.143872
cg18143004	-0.00187243	0.00654753	0.775577
cg18143098	-0.000926076	0.00530207	0.86175
cg18143118	0.00257145	0.00276135	0.354312
cg18143143	-0.00305597	0.0023363	0.194305
cg18143243	-9.64714e-05	0.00199862	0.961612
cg18143296	0.00676383	0.00394831	0.0902567
cg18143317	0.00859513	0.0111261	0.441899
cg18143333	0.0147962	0.00907485	0.10662
cg18143359	-0.0039583	0.00686273	0.565576
cg18143392	-0.00330762	0.00346762	0.342797
cg18143459	0.0134115	0.00837858	0.113072
cg18143488	0.0035573	0.00341888	0.300998
cg18143535	-0.0195007	0.00837492	0.0222067
cg18143564	0.00110065	0.00599287	0.854707
cg18143566	-0.0095911	0.0161631	0.554455
cg18143675	0.00453042	0.00553731	0.4155
cg18143693	0.00113039	0.00136175	0.408754
cg18143701	0.000942889	0.0112189	0.933214
cg18143757	0.00715377	0.00746005	0.340244
cg18143792	-8.66743e-05	0.0062885	0.989035
cg18143811	-0.00176299	0.00452542	0.697804
cg18143823	-0.00359553	0.00775558	0.644088
cg18143824	0.00656285	0.00526763	0.216152
cg18143863	0.000417183	0.00138298	0.763635
cg18143869	0.00509864	0.00437015	0.246521
cg18143895	0.0109855	0.00871858	0.211037
cg18143940	-0.000959566	0.00527997	0.856212
cg18143967	0.00366191	0.00938619	0.697388
cg18144025	-0.00276772	0.0038047	0.468906
cg18144065	9.49531e-05	0.0013977	0.945993
cg18144073	-0.000641565	0.00255631	0.802427
cg18144076	0.00840331	0.00593699	0.160516
cg18144208	-0.0138085	0.00790844	0.0843321
cg18144247	0.000591233	0.00941547	0.950075
cg18144373	0.00188447	0.00506487	0.710748
cg18144404	0.00571836	0.00499276	0.255213
cg18144424	-0.00287403	0.00641681	0.655345
cg18144470	0.000471352	0.00139558	0.736368
cg18144547	-0.00307165	0.00982616	0.755333
cg18144552	-0.00789525	0.00774438	0.310801
cg18144560	-0.00385952	0.00515224	0.45582
cg18144570	0.00797581	0.00455304	0.08334
cg18144593	0.022154	0.0166199	0.186019
cg18144632	0.000607996	0.00451866	0.893277
cg18144647	0.00792026	0.00426001	0.0663776
cg18144652	0.00504058	0.00370651	0.177367
cg18144654	-0.00013783	0.00579346	0.981074
cg18144655	-0.00408933	0.00822423	0.620282
cg18144764	-0.0270983	0.0101267	0.00890437
cg18144815	0.0025189	0.00147232	0.0906752
cg18144849	0.00580209	0.00362495	0.113091
cg18144866	0.00236211	0.00244819	0.3373
cg18144885	-0.00649421	0.00386718	0.0966794
cg18144906	0.00763947	0.0078979	0.336086
cg18144936	-0.000173223	0.0125752	0.989041
cg18144988	0.000117696	0.00463601	0.979804
cg18145011	-0.00074412	0.00140392	0.597442
cg18145026	-0.00481755	0.00417449	0.251643
cg18145047	-0.00805068	0.00521481	0.126264
cg18145070	0.0125833	0.0127586	0.32674
cg18145080	-0.00233384	0.00453112	0.60781
cg18145088	0.00360697	0.00768443	0.639968
cg18145090	-0.0194141	0.0145423	0.185356
cg18145105	-0.00241446	0.00637051	0.705607
cg18145172	0.0146068	0.00906854	0.110864
cg18145175	0.00116789	0.00301659	0.699588
cg18145189	-0.00139088	0.00475689	0.770682
cg18145196	-0.00785666	0.011828	0.508291
cg18145327	-0.000776037	0.00697548	0.911673
cg18145340	-0.00508426	0.00421624	0.231135
cg18145393	-0.00148936	0.00221734	0.503562
cg18145431	-0.0150503	0.0163331	0.35936
cg18145505	0.00145566	0.00280701	0.605371
cg18145558	-0.00438976	0.00348193	0.210778
cg18145578	0.00491158	0.00397257	0.219648
cg18145590	0.00526301	0.00374921	0.163949
cg18145594	0.00412987	0.00460248	0.372028
cg18145652	0.0040482	0.00390428	0.302673
cg18145666	-0.0124721	0.0102794	0.228297
cg18145683	-0.00557855	0.00659992	0.400292
cg18145717	-0.00198503	0.00693405	0.77535
cg18145759	-3.31461e-05	0.00177426	0.985138
cg18145797	0.000747112	0.00372732	0.841603
cg18145806	-0.0042186	0.00435718	0.335631
cg18145810	0.00804007	0.00736357	0.277904
cg18145853	0.0026379	0.00723113	0.716147
cg18145877	-0.00446938	0.00287456	0.123623
cg18145921	0.00145762	0.00432616	0.73698
cg18145929	0.00663997	0.00717927	0.357586
cg18145937	0.00228895	0.0129581	0.8602
cg18145961	-0.00090284	0.00139253	0.518468
cg18146001	0.0022516	0.00424151	0.596877
cg18146030	0.0013587	0.00482015	0.778706
cg18146074	0.00148522	0.00557128	0.790419
cg18146120	-0.00550706	0.00492346	0.266418
cg18146146	-0.00614004	0.0115633	0.596775
cg18146152	-0.00394282	0.00600573	0.51323
cg18146175	0.00104305	0.00426386	0.807322
cg18146192	0.00842513	0.00990933	0.397536
cg18146194	0.000962125	0.0147757	0.948232
cg18146216	-0.00767631	0.00396842	0.0563203
cg18146221	-0.00043262	0.00437615	0.921478
cg18146226	0.028517	0.0328367	0.387537
cg18146246	0.00215209	0.00367137	0.559271
cg18146300	0.000532384	0.00119115	0.656022
cg18146370	0.0226027	0.0119842	0.0626249
cg18146389	-0.00094026	0.00295018	0.750708
cg18146398	-0.011248	0.00566551	0.0502547
cg18146443	-0.000194031	0.00204264	0.924541
cg18146477	0.0214641	0.0179246	0.234377
cg18146506	-0.0449537	0.0178186	0.0134592
cg18146561	-0.0135149	0.00618801	0.0316488
cg18146583	0.00358686	0.00351431	0.310253
cg18146629	-0.000852486	0.00247877	0.73174
cg18146731	0.00930252	0.00959971	0.335211
cg18146737	0.0137286	0.00995859	0.171562
cg18146799	-0.000560337	0.00164224	0.733774
cg18146843	0.00457295	0.00667084	0.494843
cg18146873	-0.00213967	0.00210618	0.312493
cg18146936	0.00217484	0.00720781	0.763575
cg18146954	-0.00104137	0.00442279	0.814408
cg18146964	0.000307838	0.00445983	0.945129
cg18147018	0.00474646	0.00423318	0.265267
cg18147041	-0.00185292	0.00538984	0.73184
cg18147080	-0.00424539	0.00823696	0.607576
cg18147098	-0.0205559	0.0138589	0.141627
cg18147147	0.00984779	0.0127734	0.442817
cg18147155	0.0116186	0.00865101	0.182756
cg18147162	0.0143943	0.014964	0.338752
cg18147168	0.0177028	0.0108052	0.104958
cg18147179	0.00586243	0.00419794	0.166116
cg18147181	-0.0115771	0.0046873	0.0154676
cg18147208	0.000881773	0.00452714	0.846023
cg18147215	0.00591056	0.00331829	0.0783684
cg18147233	-0.0126855	0.00956687	0.188315
cg18147278	0.00928727	0.00710742	0.194758
cg18147280	-0.00112041	0.00293553	0.703635
cg18147296	0.00852699	0.00783954	0.279736
cg18147297	0.00292079	0.00561719	0.604403
cg18147309	-0.00121088	0.00093746	0.199895
cg18147366	-0.00593889	0.00210808	0.00599428
cg18147395	-0.00639005	0.00735741	0.3875
cg18147407	0.00180308	0.00366335	0.623822
cg18147479	0.0023847	0.00781888	0.7611
cg18147543	0.00246859	0.00210994	0.245204
cg18147567	0.0092072	0.0101142	0.365168
cg18147584	-0.00758526	0.00576272	0.191543
cg18147605	0.00106129	0.00181571	0.560391
cg18147676	-0.00521617	0.00353097	0.143217
cg18147699	-0.0115986	0.0108397	0.287575
cg18147718	0.00584382	0.00666528	0.383034
cg18147819	-0.00577439	0.0056146	0.306584
cg18147865	-0.0193808	0.0113925	0.0924789
cg18147900	-0.00818279	0.00719999	0.258868
cg18147921	0.000928088	0.00661633	0.888769
cg18147955	0.0166728	0.00758742	0.0306467
cg18148021	-0.0268575	0.0157057	0.0908218
cg18148045	0.00157233	0.0018593	0.400065
cg18148063	-0.0137418	0.0107949	0.206415
cg18148083	-0.0129482	0.0110566	0.244765
cg18148130	0.000956199	0.00237055	0.687669
cg18148146	0.0024759	0.00743463	0.739918
cg18148156	0.00165486	0.00546315	0.762679
cg18148179	0.000579785	0.00183526	0.752824
cg18148255	0.000993331	0.00600491	0.868997
cg18148256	-0.00917704	0.00824127	0.268541
cg18148277	-0.00866553	0.0096363	0.370997
cg18148283	0.00586288	0.00538248	0.279051
cg18148314	-0.00780179	0.0034421	0.0258962
cg18148349	0.00371284	0.00874075	0.67205
cg18148375	0.00572166	0.00460331	0.217228
cg18148376	-0.0166237	0.0104042	0.113716
cg18148452	0.000546962	0.00107916	0.613549
cg18148488	-0.00706024	0.00499458	0.161054
cg18148498	0.0124701	0.0152145	0.414673
cg18148530	0.00257522	0.00535984	0.632101
cg18148619	0.00419159	0.00844764	0.621015
cg18148620	0.00389279	0.00396856	0.329358
cg18148636	0.0074866	0.0067116	0.26772
cg18148646	0.00233499	0.00934294	0.803238
cg18148659	0.00251403	0.00526441	0.634167
cg18148726	0.00458422	0.00515842	0.376622
cg18148735	0.00532585	0.0125292	0.671832
cg18148755	0.00291439	0.00322729	0.368996
cg18148780	-0.00556146	0.00517119	0.285137
cg18148870	-0.00907059	0.0115353	0.433807
cg18148948	0.012397	0.00817068	0.132827
cg18148969	-0.00534351	0.0038885	0.172915
cg18148997	-0.000152983	0.00553378	0.978008
cg18149009	0.00630886	0.00401652	0.119876
cg18149011	0.00308051	0.00784245	0.695428
cg18149119	0.00268573	0.00349588	0.444416
cg18149183	-0.00288628	0.00527496	0.585665
cg18149207	-0.0149212	0.00663354	0.0270147
cg18149215	-0.00177061	0.00369753	0.633237
cg18149221	-0.000605258	0.00768957	0.937443
cg18149233	-0.000962786	0.00421581	0.819891
cg18149307	0.0170637	0.00676829	0.0135205
cg18149316	0.00328335	0.00108487	0.00325369
cg18149365	0.0029373	0.0037543	0.436113
cg18149394	-0.00430356	0.00461386	0.353532
cg18149485	-0.00495249	0.00556175	0.375677
cg18149508	-0.00106326	0.0015043	0.481572
cg18149539	0.000108454	0.0080182	0.989239
cg18149561	-0.0013796	0.00166137	0.408585
cg18149593	-0.00104934	0.00136526	0.444211
cg18149653	0.00168217	0.00211303	0.428143
cg18149657	-0.022553	0.00913104	0.0154664
cg18149689	0.00188525	0.00201352	0.351714
cg18149745	-0.00475747	0.00627871	0.450669
cg18149794	0.0221673	0.015976	0.168822
cg18149919	-0.00795602	0.0053968	0.144034
cg18149996	0.00374511	0.00815076	0.647036
cg18150011	-0.00849221	0.00768633	0.272272
cg18150018	0.00381557	0.00472992	0.422047
cg18150120	-0.0090008	0.0144641	0.535381
cg18150165	-0.0017653	0.00320398	0.583065
cg18150187	6.56804e-05	0.00750508	0.993037
cg18150217	0.00443463	0.00400975	0.271792
cg18150247	0.0118438	0.00869637	0.176739
cg18150280	-0.00247072	0.00278912	0.378144
cg18150300	-0.00532798	0.00245439	0.0326702
cg18150339	-0.00560962	0.0128919	0.664547
cg18150353	-0.00733682	0.00437182	0.0968954
cg18150362	0.000393632	0.00108627	0.717955
cg18150383	-0.00042838	0.00580845	0.941378
cg18150439	0.000566778	0.00143756	0.69435
cg18150468	0.00634417	0.0104419	0.545056
cg18150469	-0.00413602	0.0155429	0.79079
cg18150576	-0.00276053	0.00441994	0.533892
cg18150584	0.00716613	0.0060885	0.242408
cg18150674	0.0040783	0.00448536	0.365732
cg18150687	-0.00321361	0.00710066	0.651979
cg18150695	-0.000495919	0.00666989	0.940901
cg18150721	0.000255177	0.0011966	0.83163
cg18150776	-0.00532399	0.0055617	0.341089
cg18150800	0.00772843	0.00439332	0.0820706
cg18150837	0.00292822	0.00354449	0.410988
cg18150839	-0.0125985	0.00853589	0.143568
cg18150852	-0.00282017	0.015615	0.857096
cg18150885	-0.00153816	0.00344851	0.65668
cg18150909	0.0168568	0.0118742	0.159293
cg18150958	-0.000849138	0.00862898	0.921837
cg18150978	0.00803605	0.00701508	0.255127
cg18151030	-0.0227032	0.0111153	0.044128
cg18151041	-0.019998	0.0103317	0.0561651
cg18151074	0.00118456	0.00153167	0.441394
cg18151094	0.00176557	0.00343719	0.608787
cg18151134	0.00417424	0.00800591	0.603417
cg18151136	-3.05828e-06	0.00728195	0.999666
cg18151254	-0.0114024	0.00795005	0.155086
cg18151270	0.00236554	0.0036912	0.5233
cg18151275	-0.0200629	0.0099151	0.0460941
cg18151291	0.0133423	0.00807041	0.101887
cg18151320	0.000998627	0.00372901	0.789487
cg18151345	0.00273889	0.00778211	0.725729
cg18151361	0.00409558	0.00175874	0.0221932
cg18151410	0.00666435	0.00502511	0.188242
cg18151422	0.00703269	0.00475024	0.142354
cg18151425	0.00526049	0.00683907	0.443868
cg18151437	-0.00868071	0.00524701	0.101648
cg18151519	-0.00129179	0.00564803	0.819627
cg18151540	-0.000123192	0.0074017	0.986759
cg18151569	-0.00694388	0.00606008	0.255003
cg18151608	0.000637826	0.00331687	0.847957
cg18151635	0.000875303	0.00473508	0.853773
cg18151642	-0.0142393	0.00868208	0.1046
cg18151676	0.00203181	0.00639762	0.751559
cg18151685	0.00364706	0.00325587	0.265733
cg18151703	-0.00998037	0.00688836	0.150968
cg18151713	0.00912668	0.00327808	0.00658369
cg18151803	-0.0122689	0.00948082	0.199064
cg18151858	0.00892853	0.00357606	0.0144178
cg18151950	-0.00885233	0.00563956	0.120118
cg18151982	-0.00705053	0.00556329	0.208418
cg18151987	-0.0138676	0.00642698	0.0337057
cg18151993	0.000564055	0.00177801	0.751823
cg18152055	0.0108569	0.00629014	0.0878934
cg18152164	-0.00329652	0.00572541	0.566257
cg18152167	-1.05942e-05	0.00626123	0.998654
cg18152211	0.00120993	0.00538522	0.822758
cg18152276	0.00572831	0.00579876	0.325965
cg18152303	0.0158203	0.0098426	0.111605
cg18152311	-0.00198456	0.00261565	0.450068
cg18152422	0.00126877	0.00418691	0.762589
cg18152455	0.00646126	0.0063479	0.311568
cg18152470	-0.00281985	0.00437665	0.52108
cg18152488	0.0158475	0.00960187	0.102455
cg18152496	-0.0159237	0.0084988	0.0643375
cg18152506	-0.00519723	0.0033729	0.126975
cg18152513	0.00548292	0.00615783	0.375708
cg18152517	-0.00968778	0.00504156	0.0579318
cg18152523	-0.0054721	0.00401698	0.176638
cg18152535	-0.00485443	0.00358979	0.179788
cg18152558	0.00367331	0.0108107	0.734837
cg18152612	0.00169946	0.00679368	0.803059
cg18152712	0.000816855	0.00175709	0.643171
cg18152773	0.00635457	0.00374907	0.0936574
cg18152809	-0.000980943	0.00451091	0.828359
cg18152830	-0.00136505	0.00361227	0.70643
cg18152887	0.0194146	0.0150016	0.199032
cg18152985	-0.00734185	0.00686884	0.288088
cg18153015	0.00449775	0.00434371	0.303323
cg18153027	-0.0379571	0.0135805	0.00638514
cg18153048	0.00138531	0.00444121	0.755846
cg18153060	-0.00791454	0.003734	0.0368899
cg18153061	-0.0032171	0.00424057	0.450114
cg18153124	0.000110462	0.00133993	0.934487
cg18153135	0.0112343	0.00747977	0.136729
cg18153213	0.000619878	0.00171123	0.71805
cg18153235	-0.00463407	0.00508735	0.364865
cg18153279	-0.00091462	0.0016019	0.569499
cg18153322	-0.000626697	0.00284212	0.825996
cg18153326	0.000577441	0.0017252	0.73865
cg18153338	-0.00296243	0.00525573	0.574437
cg18153401	-0.000618952	0.00187712	0.742393
cg18153418	-0.00147419	0.0040764	0.718497
cg18153437	-0.00154005	0.00410072	0.708161
cg18153493	-0.000519063	0.00355956	0.884399
cg18153499	-0.00541745	0.00713081	0.449473
cg18153578	-0.00114773	0.00127648	0.371063
cg18153593	-0.00457441	0.0047663	0.339845
cg18153624	9.65689e-05	0.00205767	0.962676
cg18153630	-0.00332529	0.00288372	0.252017
cg18153651	-0.00107659	0.00636112	0.865997
cg18153662	-0.0050682	0.00426408	0.237839
cg18153680	0.00656157	0.00821121	0.426409
cg18153747	-0.00690576	0.00379997	0.0726112
cg18153869	-0.00074148	0.00689892	0.914657
cg18153955	0.00879257	0.010592	0.408746
cg18153957	-0.00451912	0.00518393	0.385742
cg18153977	0.00249565	0.00554056	0.653519
cg18153989	-0.00493484	0.00736794	0.504776
cg18154014	0.00390318	0.00295399	0.189858
cg18154158	-0.00542867	0.0055865	0.33387
cg18154199	0.0054524	0.00673883	0.420664
cg18154214	0.000721167	0.00147292	0.625638
cg18154238	-0.00242309	0.00905851	0.789723
cg18154270	0.00244158	0.00586826	0.678387
cg18154283	0.000281736	0.00386728	0.942092
cg18154328	-0.00186745	0.00185801	0.317644
cg18154404	0.0125608	0.0123811	0.313153
cg18154417	0.0247844	0.0120158	0.0421278
cg18154422	-0.00100149	0.00156224	0.52317
cg18154432	0.0144157	0.0116143	0.217867
cg18154457	-0.0041584	0.0044583	0.353539
cg18154493	-0.0130667	0.00830688	0.11935
cg18154567	-0.000520124	0.00581036	0.928877
cg18154639	-0.00517295	0.00459014	0.262854
cg18154642	-0.000283038	0.00134234	0.833494
cg18154679	0.000358633	0.00442542	0.935597
cg18154686	0.00552391	0.00715401	0.442123
cg18154724	-0.00958479	0.00793454	0.230327
cg18154784	-0.0275051	0.011625	0.0202014
cg18154786	-0.00956858	0.00552502	0.0868422
cg18154875	-0.00192767	0.00116656	0.102048
cg18154954	0.0145067	0.00954546	0.1322
cg18155032	-0.000243145	0.00112535	0.829446
cg18155033	0.0125105	0.00713426	0.0830234
cg18155062	0.00279303	0.0036807	0.450004
cg18155101	-0.00227591	0.00505499	0.653664
cg18155131	0.00175258	0.00215395	0.418062
cg18155210	-0.00150346	0.00550483	0.785411
cg18155211	0.00153778	0.00192878	0.427458
cg18155226	0.00217232	0.00221664	0.3298
cg18155289	-0.00162357	0.00619473	0.793873
cg18155353	0.00705928	0.00488044	0.151646
cg18155359	-0.0103273	0.00608669	0.0933278
cg18155366	0.0053894	0.0101854	0.598061
cg18155407	-0.00270024	0.0093096	0.772469
cg18155416	0.00205481	0.00552866	0.711045
cg18155464	0.0108066	0.00420323	0.0118394
cg18155609	-0.0391153	0.0125145	0.00241204
cg18155632	-0.00263491	0.00240793	0.27686
cg18155633	-0.00152575	0.00158849	0.339463
cg18155647	0.0119256	0.00513493	0.0225436
cg18155657	-0.00130482	0.00405057	0.748126
cg18155699	-0.00199992	0.00480692	0.678397
cg18155720	0.0105852	0.00768831	0.172109
cg18155840	0.0024807	0.00244678	0.31346
cg18155853	-0.00251109	0.00151329	0.100643
cg18155883	0.00210924	0.00420016	0.616809
cg18155888	0.00050191	0.00808594	0.950648
cg18155913	0.0156328	0.0144942	0.283767
cg18156003	0.00252227	0.00346108	0.468109
cg18156033	-0.000280552	0.00178299	0.875334
cg18156115	-0.000589295	0.00386826	0.879271
cg18156135	-0.00132907	0.00386112	0.731513
cg18156136	-0.00266305	0.00796119	0.738804
cg18156192	0.00128555	0.0047815	0.788675
cg18156204	-0.0119384	0.011596	0.306087
cg18156240	-0.0115276	0.00980444	0.2429
cg18156269	0.00494031	0.00580787	0.397314
cg18156278	-0.000147519	0.00471956	0.975136
cg18156283	-0.00174686	0.00179501	0.333162
cg18156311	-0.00302515	0.00179808	0.0960699
cg18156396	-0.00468973	0.00624713	0.454858
cg18156417	-0.0148357	0.01077	0.171891
cg18156471	-0.00253822	0.00510433	0.620254
cg18156486	-0.0288178	0.0129379	0.0285018
cg18156517	0.0136941	0.00559229	0.016342
cg18156531	0.015063	0.0111143	0.178835
cg18156543	-0.00506643	0.00418985	0.229856
cg18156551	-0.00765599	0.00616232	0.217432
cg18156564	-0.00141148	0.00532561	0.791609
cg18156583	-0.00393174	0.0102208	0.701412
cg18156592	0.00557607	0.00548628	0.312273
cg18156601	0.00063176	0.00292185	0.829323
cg18156625	0.0193622	0.00996191	0.0551733
cg18156685	-0.000225807	0.00669959	0.97319
cg18156686	-0.00140671	0.00720195	0.845595
cg18156793	-0.00171372	0.00279679	0.541643
cg18156798	0.00217378	0.0036954	0.557896
cg18156831	0.00880723	0.00699183	0.211165
cg18156845	0.000444345	0.00497054	0.928973
cg18156846	0.00248539	0.00442913	0.576141
cg18156854	-0.00298326	0.00748665	0.691255
cg18156903	0.00198165	0.00393773	0.616063
cg18156963	-0.0140921	0.0169789	0.408825
cg18157006	-0.00099296	0.00396435	0.802813
cg18157012	0.0059803	0.00583236	0.308033
cg18157027	0.00400523	0.00363754	0.273898
cg18157248	0.00149587	0.00510267	0.770102
cg18157275	0.011518	0.0077618	0.141439
cg18157298	-0.0113464	0.00700875	0.10909
cg18157301	0.00448025	0.0063603	0.48306
cg18157307	-0.00034111	0.0020713	0.869575
cg18157349	0.00983255	0.00752474	0.194759
cg18157353	0.00746662	0.00647421	0.251952
cg18157364	-0.00171908	0.00913566	0.85118
cg18157369	-0.000368989	0.0225319	0.986972
cg18157379	0.00218204	0.00747364	0.771008
cg18157394	0.00123799	0.00575685	0.830235
cg18157435	-9.27391e-05	0.00167125	0.955875
cg18157503	0.0066517	0.0229182	0.772326
cg18157522	-0.00214326	0.00622024	0.731255
cg18157642	0.00670008	0.00363539	0.0687317
cg18157732	0.00188639	0.00203371	0.3562
cg18157738	0.00166997	0.00211945	0.432883
cg18157773	0.000839034	0.00172408	0.627725
cg18157838	-0.00702143	0.00748915	0.351073
cg18157849	-0.000986658	0.0027059	0.716271
cg18157896	0.0098229	0.00891183	0.273401
cg18157915	0.000117229	0.00139498	0.93322
cg18157976	-0.0027372	0.00479368	0.569471
cg18158004	-0.00812331	0.00807129	0.316992
cg18158015	0.000395455	0.00603407	0.947897
cg18158033	-0.00675175	0.00588786	0.25464
cg18158043	0.0022147	0.00209191	0.292668
cg18158149	0.00739531	0.00646044	0.25547
cg18158151	-0.00358828	0.00571035	0.5314
cg18158172	-0.00441943	0.00763565	0.564227
cg18158177	-0.000168358	0.00131188	0.898181
cg18158306	0.000728709	0.00488325	0.881721
cg18158391	2.09107e-05	0.00186363	0.991073
cg18158419	0.0124089	0.00739265	0.0968284
cg18158438	0.0119055	0.0134086	0.377043
cg18158460	-9.41666e-05	0.00743042	0.989918
cg18158464	-0.00208918	0.00195993	0.289398
cg18158470	-0.00663446	0.00869757	0.447649
cg18158478	0.00645548	0.00989214	0.515743
cg18158479	0.00255596	0.00306611	0.40678
cg18158524	0.00151924	0.00747036	0.839322
cg18158604	-0.00209632	0.00973197	0.829955
cg18158658	-0.0419628	0.0212344	0.051304
cg18158670	-1.57696e-05	0.00614337	0.997958
cg18158691	0.00395343	0.00475395	0.407907
cg18158699	0.000365211	0.00149164	0.807158
cg18158709	-0.00233739	0.00360255	0.518168
cg18158719	0.0225445	0.0113815	0.050772
cg18158739	0.00232141	0.00788564	0.769166
cg18158855	0.0181728	0.011198	0.108237
cg18158888	-0.00815867	0.00556909	0.146528
cg18158970	0.00265002	0.0103559	0.798636
cg18158990	-0.00234379	0.00163503	0.155303
cg18159097	0.00341319	0.00579102	0.557125
cg18159184	-0.00569086	0.00871077	0.515277
cg18159230	-0.00243368	0.00210305	0.250352
cg18159247	0.00555408	0.00489194	0.259345
cg18159276	-0.00423384	0.0065171	0.517629
cg18159289	-0.00339458	0.00756767	0.654862
cg18159323	-0.000573177	0.00217231	0.792515
cg18159324	-0.000142801	0.00139064	0.918448
cg18159434	0.000278671	0.00487115	0.95451
cg18159467	-0.00484093	0.00462201	0.297832
cg18159478	0.000597956	0.00419206	0.886904
cg18159533	-0.00118731	0.00198392	0.551084
cg18159583	-0.000744069	0.00238243	0.755548
cg18159646	-0.00274158	0.00371909	0.463005
cg18159654	-0.000359376	0.00369832	0.922813
cg18159666	-0.0274635	0.00839775	0.00154024
cg18159684	0.0076583	0.0080903	0.346463
cg18159740	0.00303209	0.00512109	0.555333
cg18159768	-0.0028591	0.00622224	0.647024
cg18159794	0.0108924	0.00736724	0.142886
cg18159802	-0.00190288	0.00562739	0.736068
cg18159819	-0.00364082	0.00453785	0.424552
cg18159850	-0.00141691	0.00121792	0.247854
cg18159860	0.00705422	0.00553371	0.205784
cg18159934	0.00115592	0.00455277	0.800176
cg18159937	-0.0046607	0.00399686	0.246765
cg18159943	-0.0113208	0.00728084	0.123606
cg18160046	-0.00495686	0.00485256	0.309853
cg18160069	0.00566771	0.00514231	0.273427
cg18160072	0.00239763	0.00194282	0.220489
cg18160090	-0.00840814	0.00818946	0.307407
cg18160135	-0.00282207	0.0120293	0.815071
cg18160150	-0.00450564	0.00507045	0.376664
cg18160157	0.00301045	0.00691555	0.664411
cg18160291	-0.000512911	0.00178373	0.774375
cg18160302	-0.0239224	0.00899612	0.00932298
cg18160402	-0.00206989	0.00194691	0.290648
cg18160462	-0.00253719	0.00419133	0.546526
cg18160614	-0.00312405	0.00628986	0.620667
cg18160616	0.000385999	0.00126912	0.761743
cg18160677	-0.025933	0.0179942	0.153122
cg18160691	-0.0144522	0.0113022	0.204404
cg18160748	0.00389093	0.00610164	0.525353
cg18160831	0.00590367	0.00604491	0.331457
cg18160841	-0.0181947	0.00942052	0.0566898
cg18160843	0.000477751	0.00612586	0.938016
cg18160978	0.000618326	0.00229351	0.788108
cg18160999	-0.00117767	0.00349939	0.737278
cg18161025	-0.0266762	0.014542	0.0700105
cg18161036	0.00194373	0.00228909	0.398143
cg18161105	-0.00894446	0.00706161	0.208668
cg18161135	-0.0024217	0.00221267	0.276769
cg18161208	-0.00292432	0.00390731	0.456224
cg18161232	-0.00252581	0.00403926	0.5334
cg18161327	0.00515676	0.00740079	0.487795
cg18161346	0.0038707	0.00448371	0.390357
cg18161374	0.00099508	0.00143243	0.489106
cg18161414	0.0190866	0.0104262	0.070579
cg18161488	-0.00179358	0.00445122	0.68798
cg18161489	0.0135045	0.00872021	0.125098
cg18161654	0.000802927	0.00190153	0.673882
cg18161670	0.00156874	0.00384885	0.684578
cg18161679	0.00297382	0.00530954	0.576858
cg18161682	4.80609e-05	0.00326518	0.98829
cg18161711	-0.0018981	0.00392607	0.629983
cg18161748	-0.0118974	0.00822307	0.151536
cg18161766	-0.000104861	0.00524641	0.984099
cg18161787	0.00377345	0.00149036	0.0131404
cg18161803	-0.00298502	0.00972498	0.75962
cg18161890	0.011933	0.00966487	0.220275
cg18161898	0.00843562	0.00817694	0.305103
cg18161904	0.000362459	0.00296144	0.90287
cg18161950	0.00746707	0.00565603	0.190232
cg18161956	0.00511555	0.003096	0.102076
cg18162059	0.00981952	0.00811778	0.229698
cg18162091	0.00957156	0.0061913	0.125742
cg18162120	-0.00130632	0.00358502	0.716456
cg18162153	0.00305531	0.00808188	0.706319
cg18162294	-0.00159136	0.00131355	0.228984
cg18162350	0.0021582	0.0029037	0.459329
cg18162371	-0.0243452	0.0079388	0.0028847
cg18162373	-0.00257222	0.00337547	0.448101
cg18162396	-0.0189455	0.00966926	0.0532737
cg18162412	-0.00452951	0.00494743	0.362446
cg18162429	0.00234639	0.00226652	0.303425
cg18162477	0.00173149	0.0015137	0.255809
cg18162480	-0.0116452	0.00491209	0.0199626
cg18162528	0.00327157	0.00163483	0.0484903
cg18162583	0.000981555	0.00199329	0.623656
cg18162649	0.00230231	0.00973447	0.813592
cg18162670	0.00850536	0.00797839	0.289351
cg18162743	-0.00335229	0.00340721	0.327902
cg18162758	0.00958145	0.0125729	0.448077
cg18162767	0.0138037	0.0135715	0.31192
cg18162783	-0.0135754	0.00855333	0.116108
cg18162838	0.00131781	0.00597618	0.825991
cg18162875	-0.0105184	0.0048775	0.0338023
cg18162908	-0.000935465	0.00323615	0.773217
cg18162948	-0.00304313	0.00379711	0.425065
cg18162957	-0.00798984	0.00786157	0.312297
cg18163062	-0.0156708	0.0111065	0.161823
cg18163075	0.00697089	0.003892	0.076758
cg18163092	-0.00273635	0.00730001	0.70869
cg18163106	-0.00177744	0.00501887	0.724082
cg18163118	0.00263692	0.00263227	0.319236
cg18163144	-0.000684067	0.00180146	0.705071
cg18163155	-0.00651835	0.00326922	0.0492999
cg18163177	-0.0104042	0.0106633	0.331916
cg18163227	0.000637793	0.0012448	0.609694
cg18163252	-1.9705e-06	0.0034017	0.999539
cg18163254	-0.00246619	0.0115687	0.831687
cg18163279	-0.00392659	0.00402798	0.332348
cg18163325	0.000601615	0.00547958	0.912827
cg18163342	-0.00329002	0.00947698	0.72931
cg18163364	0.000274447	0.00985924	0.977856
cg18163397	0.00480458	0.00377186	0.206127
cg18163441	0.00333877	0.00302389	0.272581
cg18163442	-0.00105534	0.00486398	0.828739
cg18163452	0.00424219	0.00461555	0.36058
cg18163454	0.0178179	0.0149182	0.235578
cg18163493	-0.00630687	0.00537057	0.243463
cg18163543	0.00332854	0.00313089	0.290665
cg18163627	3.61354e-05	0.00401799	0.992845
cg18163671	0.00190476	0.00441066	0.666916
cg18163683	-0.000152738	0.0126773	0.990415
cg18163699	-0.00228421	0.00253512	0.370063
cg18163727	-0.00135142	0.00184505	0.465859
cg18163747	0.0109381	0.0126307	0.388877
cg18163788	0.00428129	0.0038707	0.271743
cg18163794	0.00156723	0.00354964	0.659933
cg18163803	-0.00318151	0.00206941	0.127824
cg18163884	0.00490858	0.00529545	0.356521
cg18163955	-0.00910779	0.0074185	0.222866
cg18163973	-0.00141514	0.00178548	0.430179
cg18164058	0.00187816	0.00445175	0.674144
cg18164076	-0.00557074	0.00596599	0.353017
cg18164135	-0.00802168	0.00603833	0.187501
cg18164248	0.00778344	0.0102868	0.451309
cg18164281	0.00986331	0.00614399	0.112039
cg18164297	-0.000386577	0.0039455	0.922174
cg18164311	0.00979969	0.0068879	0.158388
cg18164313	-0.00135343	0.00162894	0.408326
cg18164349	-0.000894391	0.00359564	0.804146
cg18164357	-0.000611316	0.00519636	0.906622
cg18164362	-0.00189037	0.00523471	0.718883
cg18164425	-2.6142e-05	0.0041099	0.994939
cg18164440	-0.00229705	0.0043677	0.600283
cg18164442	-0.00452903	0.00583357	0.439634
cg18164451	-0.00421024	0.00326229	0.200269
cg18164489	0.0016507	0.00318631	0.605733
cg18164567	-0.000542694	0.0047863	0.909987
cg18164577	0.00827866	0.00605987	0.175415
cg18164591	-0.00343836	0.00436536	0.433044
cg18164599	0.000770956	0.00134661	0.568448
cg18164611	0.010679	0.0110911	0.338295
cg18164689	-0.0153275	0.00869454	0.0814319
cg18164710	-0.00303634	0.00357628	0.398199
cg18164784	-0.0049207	0.00602739	0.416507
cg18164822	0.00202772	0.00562677	0.719444
cg18164899	-0.0024127	0.00452181	0.595
cg18164916	0.000407603	0.00285329	0.886736
cg18164926	-0.00181515	0.00233128	0.438324
cg18164942	0.00367647	0.00203181	0.0738334
cg18164977	0.00172679	0.00768397	0.822719
cg18164983	-0.00216044	0.00210247	0.306998
cg18165047	-0.00161911	0.00152772	0.292159
cg18165065	0.00812194	0.0105211	0.442224
cg18165128	-0.00604661	0.00638073	0.34594
cg18165130	-0.000878246	0.00487911	0.85757
cg18165178	0.000538503	0.00402535	0.893887
cg18165186	-0.00782401	0.00453797	0.0882373
cg18165196	0.00378168	0.00221342	0.0911051
cg18165197	-0.00759782	0.00562927	0.180614
cg18165237	7.25378e-05	0.00466953	0.987641
cg18165248	0.000605209	0.00197028	0.759449
cg18165251	0.000889886	0.00439004	0.839838
cg18165259	-0.000982153	0.00173376	0.572521
cg18165289	-0.0013361	0.0070488	0.850104
cg18165313	0.000455627	0.00488004	0.925828
cg18165349	0.000122256	0.00124262	0.921852
cg18165381	-0.00128701	0.00158105	0.417855
cg18165389	-0.0140092	0.011168	0.213055
cg18165503	0.00760919	0.00953789	0.427167
cg18165540	0.001641	0.00397269	0.680572
cg18165550	0.0151227	0.030835	0.625058
cg18165585	0.00529306	0.00541712	0.331229
cg18165591	-0.0100434	0.00357001	0.00606193
cg18165630	0.00481545	0.00422741	0.257788
cg18165649	-0.0168369	0.00732725	0.0239695
cg18165694	0.00193198	0.00527578	0.715106
cg18165707	-0.00207788	0.00189514	0.275919
cg18165715	-0.0042801	0.00667246	0.522911
cg18165914	0.00223837	0.00556264	0.688381
cg18165941	-2.87151e-06	0.00429684	0.999468
cg18166094	0.0260505	0.0148034	0.0819635
cg18166144	-0.0181524	0.014457	0.212618
cg18166150	0.000990613	0.00637454	0.876865
cg18166152	0.00139653	0.00574945	0.808656
cg18166300	-0.000227005	0.00346695	0.947945
cg18166329	0.010693	0.00612766	0.0845082
cg18166340	0.0116248	0.00893635	0.196745
cg18166347	-6.81175e-05	0.000970252	0.944191
cg18166349	0.000948885	0.00432442	0.826833
cg18166376	-0.000754805	0.00770484	0.922185
cg18166564	0.000449773	0.00592871	0.939702
cg18166636	0.00284859	0.00360677	0.431798
cg18166655	-0.00823252	0.003805	0.0332361
cg18166741	-0.00320811	0.00689473	0.642881
cg18166742	-0.00245818	0.00422429	0.562129
cg18166816	-0.00394102	0.00229056	0.0888878
cg18166850	0.00379055	0.00601489	0.530219
cg18166886	0.00653878	0.00673135	0.334046
cg18166900	-0.00142831	0.00385199	0.71169
cg18166915	-0.00650991	0.0040726	0.113565
cg18166920	3.77133e-05	0.00354773	0.991543
cg18166936	0.0137388	0.0145276	0.34692
cg18166947	0.0025146	0.00264129	0.343717
cg18166959	0.00418176	0.00890266	0.63973
cg18166987	-0.00450584	0.00595332	0.451177
cg18166990	-0.000705609	0.00543036	0.896916
cg18167020	-0.00362003	0.00433996	0.406499
cg18167088	-0.0137215	0.0213318	0.521759
cg18167160	-0.00139916	0.00618618	0.821595
cg18167179	-0.000738986	0.00143456	0.607767
cg18167201	-0.0019535	0.00243051	0.423738
cg18167218	-0.00353313	0.00489231	0.47212
cg18167340	0.00345649	0.00269217	0.202584
cg18167349	-3.12476e-06	0.000964316	0.997422
cg18167394	-0.00391444	0.00566331	0.491285
cg18167405	0.0129871	0.0111633	0.247856
cg18167452	-0.00981083	0.00689866	0.158562
cg18167461	-0.00355675	0.00935333	0.704675
cg18167466	-0.00655968	0.0168654	0.698269
cg18167492	-0.00920205	0.00630224	0.147858
cg18167585	0.0178324	0.0172994	0.305487
cg18167695	-0.00658875	0.00929004	0.48008
cg18167715	-0.00171755	0.00141188	0.227084
cg18167767	-0.00422468	0.00587513	0.474019
cg18167776	-0.0119401	0.00865872	0.17144
cg18167790	-0.00107959	0.0064584	0.867632
cg18167829	0.00353007	0.00377691	0.352558
cg18167858	-0.00510904	0.00639766	0.426709
cg18167921	-0.00821283	0.00720889	0.25772
cg18167944	0.0218786	0.0129464	0.0946208
cg18167946	-0.000680159	0.00567795	0.904926
cg18167955	-0.00215476	0.00179439	0.233074
cg18168002	0.00307363	0.00285898	0.285313
cg18168203	-0.00617881	0.00872123	0.480542
cg18168223	0.00133526	0.00517592	0.797036
cg18168249	0.00718135	0.0045491	0.11805
cg18168292	0.0165996	0.00415202	0.00013357
cg18168310	0.00659066	0.00927067	0.479038
cg18168364	-0.00379376	0.00628249	0.547507
cg18168387	-0.0011395	0.00252455	0.652848
cg18168431	-0.011086	0.0090296	0.222855
cg18168435	0.00237267	0.00406044	0.560505
cg18168448	-0.0196302	0.0180984	0.281078
cg18168459	0.0060534	0.00406916	0.140465
cg18168479	0.00449875	0.00728984	0.538763
cg18168520	-0.00486819	0.00497819	0.330834
cg18168663	0.00154601	0.00380697	0.685667
cg18168672	-0.00899303	0.00629521	0.156714
cg18168740	-0.00537285	0.00378337	0.159145
cg18168767	0.00713812	0.00863766	0.410841
cg18168844	0.00357514	0.00387524	0.358788
cg18168882	-0.00358909	0.00566038	0.527697
cg18168989	-0.00787733	0.00582454	0.17974
cg18169013	0.00112698	0.00344093	0.744061
cg18169037	-0.00664799	0.00423853	0.120403
cg18169041	0.00161146	0.00538279	0.765369
cg18169095	-0.00082495	0.00465306	0.859691
cg18169186	0.000167327	0.00576413	0.976908
cg18169187	-7.50457e-05	0.00121137	0.950744
cg18169289	0.00075433	0.00124771	0.547036
cg18169385	-0.000568098	0.00188766	0.764168
cg18169505	-0.00207779	0.00291976	0.478598
cg18169507	0.00332637	0.00787843	0.673912
cg18169510	0.0111107	0.00880091	0.210162
cg18169589	0.00450877	0.0067007	0.502807
cg18169594	0.000759947	0.00755221	0.920079
cg18169610	-0.0104841	0.00713575	0.145377
cg18169620	0.00742788	0.00637596	0.247211
cg18169655	0.00150799	0.00145883	0.304141
cg18169661	-0.00158897	0.00350832	0.651738
cg18169682	-0.00561281	0.00518065	0.281616
cg18169742	-0.0182533	0.0140577	0.197561
cg18169800	-0.00433597	0.00651764	0.507639
cg18169835	0.00460462	0.0059721	0.442783
cg18169869	-0.000632258	0.00188979	0.738758
cg18169877	-0.00335993	0.0059901	0.576298
cg18169886	0.015241	0.0114206	0.185518
cg18169916	0.000864282	0.00209798	0.681383
cg18169940	0.00404497	0.0117587	0.731679
cg18169971	0.00346334	0.0038401	0.369607
cg18170070	0.000553528	0.00372752	0.882294
cg18170071	-0.00807563	0.005411	0.1392
cg18170074	0.00829135	0.00778459	0.289779
cg18170080	0.00121646	0.0028724	0.672976
cg18170098	0.0109492	0.00833326	0.19233
cg18170100	-0.00806958	0.00853113	0.34682
cg18170141	-0.0104436	0.00953897	0.276611
cg18170229	-0.0164938	0.00867377	0.0605363
cg18170297	0.000754036	0.00614619	0.902641
cg18170348	0.00301754	0.00528517	0.56951
cg18170385	0.003516	0.00586449	0.550371
cg18170393	0.0202202	0.0095995	0.0380516
cg18170491	-0.000467731	0.00136016	0.731767
cg18170545	-0.00256226	0.00252932	0.313859
cg18170581	0.0001872	0.00400333	0.962811
cg18170680	0.00661003	0.00485484	0.17686
cg18170689	0.0019558	0.00424615	0.646231
cg18170693	0.00231061	0.00824881	0.780055
cg18170751	-0.00162835	0.00136639	0.236611
cg18170879	-0.00335083	0.00406756	0.412309
cg18170934	0.00216406	0.00466145	0.64363
cg18170989	0.00398587	0.00249078	0.11317
cg18171009	-0.0122504	0.00732871	0.0982037
cg18171070	-0.00823368	0.00918693	0.372599
cg18171071	-0.00564236	0.0126257	0.656062
cg18171212	-0.0103912	0.0170202	0.543107
cg18171240	-0.000396351	0.00370524	0.915059
cg18171392	0.00367409	0.00314285	0.245584
cg18171433	-0.00372987	0.00837508	0.65717
cg18171480	-0.0085651	0.00510132	0.096741
cg18171565	-0.000953838	0.00319505	0.766006
cg18171645	-0.0078631	0.00579981	0.178687
cg18171715	-0.000392057	0.00226935	0.86324
cg18171855	0.00068752	0.0135031	0.959509
cg18171890	0.00792376	0.00564337	0.163854
cg18171955	-0.00541596	0.0132257	0.683177
cg18172013	-0.00297422	0.00482416	0.539157
cg18172050	-0.00147376	0.00557574	0.792162
cg18172051	0.00193189	0.00202152	0.341891
cg18172084	-0.00236976	0.00450376	0.600105
cg18172135	-0.00489661	0.00604526	0.420155
cg18172186	-0.00165879	0.00445763	0.710705
cg18172281	0.00887538	0.00414771	0.0351687
cg18172310	0.00297931	0.0066058	0.653102
cg18172330	-0.00123419	0.00169044	0.46729
cg18172352	0.00622077	0.00755381	0.41246
cg18172358	0.00129986	0.00297656	0.663413
cg18172411	-0.0226121	0.0119317	0.0613969
cg18172495	-0.00418692	0.0171325	0.807509
cg18172516	0.0903513	0.0460994	0.0532055
cg18172591	-0.00166615	0.00157532	0.293139
cg18172698	0.0087534	0.0045025	0.0551126
cg18172751	0.00468898	0.00685133	0.495548
cg18172802	-0.000651192	0.00595503	0.913176
cg18172823	1.65784e-05	0.00220475	0.994018
cg18172829	0.00191135	0.00524054	0.716203
cg18172830	0.000505381	0.00232482	0.828417
cg18172833	-0.0065221	0.00373946	0.0846685
cg18172877	0.000578606	0.00297	0.84599
cg18172881	-5.12554e-05	0.00338661	0.987959
cg18173003	0.00731049	0.00404873	0.0744357
cg18173014	0.0159163	0.00965626	0.1029
cg18173044	-0.00613293	0.0100149	0.541882
cg18173058	0.00176848	0.010729	0.869459
cg18173106	-0.0111466	0.00466085	0.0189322
cg18173182	-0.00385555	0.00442191	0.385651
cg18173184	0.0200843	0.00973394	0.0420619
cg18173185	0.00507122	0.00449265	0.262093
cg18173235	0.00743369	0.00344407	0.0336507
cg18173255	-0.000871191	0.00960074	0.927906
cg18173263	-0.0195744	0.0139997	0.165608
cg18173351	-0.00376462	0.00343172	0.275665
cg18173388	0.0085055	0.00592483	0.154711
cg18173450	0.00126493	0.00295548	0.669712
cg18173454	0.00273487	0.00357998	0.446973
cg18173474	-0.00220389	0.00305411	0.472466
cg18173509	0.00202063	0.00542948	0.71068
cg18173531	-0.00212269	0.0103783	0.838415
cg18173701	-0.00858287	0.00731725	0.244012
cg18173726	-0.0577779	0.0226942	0.0126597
cg18173770	-0.000951862	0.00451328	0.833457
cg18173808	-0.00127332	0.0033144	0.701784
cg18173809	-0.00120927	0.00378398	0.750056
cg18173811	0.00463098	0.00344302	0.18211
cg18173821	-0.0023226	0.00872883	0.790804
cg18173859	-0.0134758	0.0102844	0.19354
cg18173972	0.00306073	0.00486276	0.530722
cg18173983	0.00616976	0.00554039	0.26852
cg18174000	0.0238673	0.00635604	0.000312484
cg18174005	0.00208726	0.00761272	0.784596
cg18174052	-0.00136288	0.0016877	0.421562
cg18174075	-0.00715585	0.00789814	0.367429
cg18174089	0.00456	0.00971313	0.63991
cg18174099	-0.0076255	0.00443866	0.0893591
cg18174167	0.00270695	0.00681605	0.692234
cg18174178	-0.0177469	0.0120455	0.144272
cg18174222	0.00436317	0.00409636	0.289763
cg18174243	0.00229957	0.00397948	0.564853
cg18174246	-0.000244217	0.00204115	0.905039
cg18174258	0.00136217	0.00157755	0.390252
cg18174326	0.000364677	0.00103594	0.725671
cg18174327	0.00296569	0.00275476	0.284648
cg18174350	0.000290846	0.00550526	0.957988
cg18174402	0.00345998	0.0101239	0.733353
cg18174404	-0.00506393	0.00901087	0.575574
cg18174486	0.00118892	0.00522458	0.82052
cg18174542	0.00617281	0.0107424	0.567031
cg18174634	0.00357058	0.0042431	0.402373
cg18174651	0.00592196	0.010385	0.569985
cg18174654	-0.00625067	0.00623497	0.318873
cg18174678	-0.00207817	0.00591688	0.726268
cg18174683	-0.00292184	0.00375653	0.438795
cg18174702	0.000292295	0.00606916	0.961699
cg18174779	-0.00189012	0.00761263	0.804497
cg18174828	0.00229352	0.00535704	0.669614
cg18174834	0.00378919	0.0018088	0.0390903
cg18174876	2.9837e-05	0.00812286	0.997078
cg18174881	0.00027265	0.0101404	0.978611
cg18174888	0.00686688	0.00591429	0.248791
cg18174917	-0.00542599	0.0047341	0.254876
cg18174928	0.00301891	0.00144184	0.039189
cg18175007	-0.00205355	0.00610421	0.737368
cg18175036	-0.00239191	0.00181886	0.191946
cg18175103	-0.00538257	0.00408019	0.190565
cg18175189	-0.00772036	0.00770707	0.319255
cg18175213	-0.0119764	0.0206984	0.564342
cg18175247	0.0239542	0.0155468	0.127
cg18175263	-0.00134548	0.00371801	0.718319
cg18175265	0.00231895	0.00483513	0.632713
cg18175291	-0.0182187	0.00824104	0.0296779
cg18175395	0.00210105	0.00951707	0.825792
cg18175410	0.00116574	0.00133668	0.385547
cg18175468	0.000596955	0.00781095	0.939256
cg18175518	0.00471214	0.00711942	0.509803
cg18175586	0.00886011	0.0214708	0.680872
cg18175606	0.00430739	0.00863562	0.619184
cg18175611	0.00990336	0.00739432	0.183955
cg18175646	0.00374833	0.00415181	0.369115
cg18175672	-0.00380083	0.00328455	0.250364
cg18175683	-0.00463758	0.00340076	0.176184
cg18175690	0.0188051	0.0113093	0.0999526
cg18175747	0.0111077	0.00568805	0.0540572
cg18175824	-0.00142743	0.00380463	0.708439
cg18175898	-0.00109334	0.00358958	0.761408
cg18176054	-0.00486602	0.00687552	0.481004
cg18176057	0.000761933	0.00383675	0.843049
cg18176064	0.00247088	0.00365494	0.500809
cg18176066	-0.000514391	0.00485221	0.915817
cg18176105	-0.00586425	0.00658341	0.375514
cg18176117	-0.00114841	0.00471465	0.808127
cg18176199	-0.00770011	0.00388441	0.0506003
cg18176210	-0.00264785	0.00735663	0.719774
cg18176239	-0.00923596	0.0116525	0.430158
cg18176300	-0.0144025	0.00547504	0.0100808
cg18176307	0.00166105	0.00324203	0.609705
cg18176312	-0.00456833	0.00329871	0.16963
cg18176336	0.00169576	0.00141631	0.234436
cg18176363	-0.00423772	0.00647792	0.514722
cg18176395	-0.0271242	0.015875	0.0910882
cg18176406	-0.00150498	0.00136894	0.274638
cg18176442	-0.00479568	0.00921074	0.603925
cg18176482	0.000330664	0.00676018	0.9611
cg18176509	-0.00320255	0.00290032	0.272549
cg18176514	0.00231999	0.00503352	0.646015
cg18176532	-0.000496733	0.00420174	0.906165
cg18176567	0.00132887	0.0032599	0.684538
cg18176599	0.00733455	0.00605816	0.229293
cg18176633	0.00484595	0.00459787	0.294822
cg18176678	0.0121895	0.0107296	0.259049
cg18176703	-0.00116748	0.00117898	0.324799
cg18176712	-0.0108682	0.0074631	0.148921
cg18176768	0.00236773	0.00609833	0.698773
cg18176835	0.00213212	0.00371934	0.567953
cg18176842	-0.00412671	0.00997926	0.680237
cg18177071	0.00183761	0.00387109	0.63619
cg18177087	-0.00444567	0.00349096	0.20624
cg18177178	-0.00111104	0.00161734	0.493938
cg18177183	0.0177547	0.0218796	0.419309
cg18177243	0.00523553	0.00539513	0.334528
cg18177255	-0.00408541	0.00700515	0.561267
cg18177259	0.0182815	0.0133581	0.174658
cg18177275	-0.0151847	0.0106097	0.155952
cg18177304	-0.00704751	0.00884458	0.427727
cg18177331	0.00604015	0.00379402	0.115008
cg18177353	-0.00774009	0.00626964	0.220327
cg18177414	0.00837995	0.00943795	0.377043
cg18177533	-0.000765586	0.00312709	0.807169
cg18177548	-0.00806064	0.00401368	0.0477139
cg18177591	-0.00565845	0.00734787	0.443338
cg18177613	0.000501532	0.00561919	0.929086
cg18177616	0.00722681	0.0032258	0.0276183
cg18177659	0.00147422	0.0100254	0.883434
cg18177682	0.000246008	0.00157583	0.876306
cg18177731	-0.00400794	0.0070208	0.569561
cg18177765	-0.00112678	0.00679644	0.868707
cg18177781	0.00153965	0.00375563	0.682845
cg18177814	-0.0146032	0.00999837	0.147738
cg18177819	0.00471158	0.00440215	0.287449
cg18177826	0.00817026	0.00584138	0.165462
cg18177875	-0.00218706	0.00337646	0.51886
cg18177920	0.00651799	0.00509719	0.204389
cg18177955	-0.00239285	0.0048125	0.620291
cg18177962	-0.0108314	0.0040638	0.00916705
cg18177979	-0.00233	0.00166537	0.165341
cg18178010	0.000826136	0.0051702	0.873418
cg18178147	0.000422784	0.00304995	0.890071
cg18178189	0.0039364	0.0063532	0.537145
cg18178197	-0.00525737	0.00773741	0.498641
cg18178246	-0.00312821	0.00442584	0.481576
cg18178288	-0.00203001	0.00251617	0.42199
cg18178356	0.0098996	0.00682742	0.15066
cg18178432	-0.00379409	0.00448999	0.400424
cg18178458	0.00186162	0.00596322	0.755648
cg18178595	-0.00180814	0.00533139	0.735314
cg18178715	-0.017539	0.0150939	0.248415
cg18178818	0.00361669	0.0044417	0.417721
cg18178836	-0.0257352	0.0154603	0.0995898
cg18178840	0.0120742	0.00819604	0.144314
cg18178844	0.00149688	0.00567316	0.792517
cg18178852	-0.0253012	0.00885755	0.00535723
cg18178870	0.00490417	0.0138523	0.724171
cg18178900	-0.00615464	0.00690516	0.375221
cg18178914	-0.0032578	0.00345916	0.348908
cg18178962	0.00639091	0.00683563	0.352407
cg18178963	0.00105112	0.00204966	0.609373
cg18179002	0.000373518	0.00294903	0.899503
cg18179039	-0.00384036	0.00642152	0.551363
cg18179044	-0.00466951	0.00841045	0.580181
cg18179075	-0.0124221	0.0122773	0.314446
cg18179227	-0.00985143	0.00401305	0.0160852
cg18179305	8.33052e-05	0.001424	0.953484
cg18179395	0.00865009	0.00440562	0.0527912
cg18179453	-0.00570876	0.00518177	0.273631
cg18179491	-0.00151525	0.00474221	0.750096
cg18179494	-0.0118872	0.00787586	0.134841
cg18179553	-0.000914634	0.00456322	0.841607
cg18179577	0.00345491	0.00625346	0.582036
cg18179621	0.00109641	0.00387585	0.77794
cg18179663	0.000471358	0.00362617	0.896876
cg18179678	0.0235561	0.0107688	0.0313926
cg18179689	0.0156349	0.0122542	0.205395
cg18179735	0.0130717	0.00376383	0.000804174
cg18179833	-7.75066e-05	0.00175902	0.964956
cg18179849	-0.00088549	0.00469285	0.850776
cg18179862	-0.00265814	0.0038582	0.492683
cg18179919	-0.000481075	0.00535849	0.92867
cg18179931	0.00188331	0.00603873	0.755884
cg18179964	-0.000276743	0.00155183	0.858876
cg18179997	0.00258959	0.00587067	0.660231
cg18180056	0.00527989	0.00457819	0.251959
cg18180096	0.022207	0.0110522	0.0476079
cg18180105	0.0039892	0.00439744	0.366826
cg18180107	0.00322763	0.00305717	0.294002
cg18180155	-0.00166355	0.00609045	0.785392
cg18180181	-0.00183426	0.00322588	0.571088
cg18180199	-0.0177942	0.0137133	0.197859
cg18180230	0.00956845	0.0121959	0.434842
cg18180276	-0.00526908	0.0180375	0.770891
cg18180339	-0.00125678	0.00354388	0.723723
cg18180394	0.00185565	0.00181929	0.310563
cg18180434	0.00715081	0.00677303	0.293993
cg18180456	5.60175e-05	0.00425552	0.989527
cg18180501	0.0150281	0.0132385	0.259418
cg18180569	0.0018238	0.0012923	0.161728
cg18180609	0.00340285	0.00360904	0.348359
cg18180673	0.000695778	0.00122431	0.571293
cg18180846	0.00221128	0.00401551	0.583261
cg18180900	0.00175639	0.0031293	0.576054
cg18180935	-0.00162406	0.00215257	0.452602
cg18181034	0.00186041	0.00389921	0.63447
cg18181035	0.00496438	0.00450034	0.273021
cg18181070	0.000292926	0.00112121	0.79451
cg18181105	-0.00525725	0.00742905	0.481048
cg18181134	-0.000622474	0.00347032	0.858064
cg18181145	0.000594117	0.0101483	0.95345
cg18181161	0.00193521	0.00377809	0.609796
cg18181196	-0.00161967	0.00140498	0.252148
cg18181201	0.00472703	0.00536965	0.381109
cg18181209	0.016524	0.0165929	0.322086
cg18181229	0.00486164	0.0126585	0.701869
cg18181323	-0.00121798	0.00187863	0.518476
cg18181363	8.12857e-05	0.00561763	0.988488
cg18181431	0.0036712	0.00520835	0.482775
cg18181492	-0.010199	0.00571127	0.0776224
cg18181496	-0.00149392	0.0020325	0.464308
cg18181545	0.00923382	0.00820657	0.26361
cg18181552	0.00122664	0.0029614	0.67974
cg18181561	-0.0699095	0.0499844	0.165479
cg18181571	0.00387883	0.00926324	0.676442
cg18181577	0.000206918	0.00119462	0.86289
cg18181593	-0.00683227	0.0100731	0.499402
cg18181607	-0.00195264	0.00118856	0.104022
cg18181622	0.00527662	0.00861293	0.541713
cg18181624	0.0186143	0.018569	0.318911
cg18181654	0.00102666	0.00612698	0.867315
cg18181674	0.00361902	0.00629674	0.566947
cg18181677	-0.00445777	0.00703315	0.52786
cg18181682	-0.0188036	0.010514	0.0771887
cg18181703	-0.00561228	0.00752961	0.458062
cg18181715	-0.00141114	0.00369281	0.703296
cg18181771	-0.0100415	0.00536408	0.064569
cg18181787	0.00824812	0.00730023	0.261648
cg18181891	-0.0151017	0.011063	0.17575
cg18181904	-0.00466488	0.00348043	0.183633
cg18181906	0.00469863	0.0121911	0.70087
cg18181908	-0.00878598	0.00773648	0.259219
cg18181933	0.00115883	0.0053106	0.827777
cg18181954	0.0136974	0.00681872	0.0476592
cg18181975	-0.00437842	0.00683038	0.523194
cg18182038	0.00144665	0.00318497	0.650807
cg18182039	-0.00160485	0.00555237	0.77324
cg18182059	-0.00136068	0.00515394	0.792398
cg18182111	-0.00988993	0.00571622	0.0871489
cg18182148	0.0161447	0.0106622	0.1336
cg18182206	-0.00411136	0.0052126	0.432412
cg18182216	0.000453129	0.00163185	0.781918
cg18182358	0.00175428	0.00140778	0.216059
cg18182378	-0.000239985	0.00485992	0.960729
cg18182389	-0.00611285	0.00357227	0.0906085
cg18182399	-0.000528818	0.00593728	0.929233
cg18182438	-0.00778386	0.00781059	0.321733
cg18182475	0.00673038	0.00855356	0.433507
cg18182483	-0.00848761	0.00889494	0.342623
cg18182493	0.000734319	0.00125179	0.558981
cg18182548	0.00261961	0.00921809	0.776946
cg18182566	-0.00199716	0.00647467	0.758471
cg18182575	0.000969749	0.00200168	0.629271
cg18182587	-0.000289262	0.00390986	0.941194
cg18182617	0.0128826	0.00713333	0.0743815
cg18182621	-0.00717805	0.00740408	0.334997
cg18182685	-0.01154	0.0163435	0.482018
cg18182820	0.00298268	0.00290935	0.308109
cg18182844	0.0130078	0.011744	0.271082
cg18182981	0.0138294	0.0269585	0.609258
cg18183014	-0.00118257	0.00156497	0.451897
cg18183019	-0.00320185	0.00325378	0.327824
cg18183042	-0.00169179	0.00747498	0.821478
cg18183073	-0.00252936	0.00136199	0.0666792
cg18183178	-0.0029623	0.00381736	0.439849
cg18183214	-0.00241183	0.00359548	0.504128
cg18183240	0.00306285	0.00448605	0.49658
cg18183247	-0.0100868	0.0107657	0.351383
cg18183294	0.00403633	0.00401723	0.317801
cg18183366	0.000120053	0.00117895	0.919126
cg18183406	-0.0131681	0.00679314	0.0558116
cg18183422	-0.00565996	0.00401622	0.162318
cg18183435	0.00681817	0.0045211	0.135158
cg18183469	0.00126278	0.00665203	0.849881
cg18183600	-0.000315986	0.00554838	0.954715
cg18183618	-0.00434135	0.00547132	0.429661
cg18183624	0.00116434	0.00812206	0.886342
cg18183628	-0.00121774	0.00360705	0.736478
cg18183642	-0.00706595	0.00667819	0.292956
cg18183671	-0.0360906	0.0195821	0.0687292
cg18183680	-0.0219919	0.0133956	0.104257
cg18183683	0.00186908	0.00124577	0.137146
cg18183698	0.00614977	0.00878254	0.485654
cg18183701	-0.00674333	0.00664824	0.313251
cg18183706	0.00895858	0.00785217	0.25704
cg18183774	-0.000307505	0.0063135	0.961265
cg18183817	-0.00209861	0.0018564	0.261386
cg18183892	0.0197273	0.0103126	0.0590457
cg18183941	-0.000192144	0.00613243	0.975076
cg18183961	0.00364193	0.00868403	0.67597
cg18184033	8.209e-05	0.0037377	0.982528
cg18184053	0.00204528	0.00373898	0.585769
cg18184075	-0.00323622	0.0020202	0.112796
cg18184092	-0.00477117	0.00579802	0.412817
cg18184107	0.00850848	0.00532866	0.11395
cg18184129	-0.00391272	0.00616754	0.527481
cg18184147	-0.00658382	0.00462691	0.15833
cg18184153	0.000269632	0.00168057	0.872905
cg18184219	0.00367492	0.00784676	0.640716
cg18184251	0.00526744	0.00419142	0.212218
cg18184349	0.000133654	0.0027719	0.961653
cg18184356	-0.000551352	0.00547115	0.919961
cg18184411	0.00204742	0.0029754	0.49321
cg18184687	0.0004618	0.00361509	0.898648
cg18184703	-0.000276907	0.00247406	0.911141
cg18184711	-0.00630846	0.00711273	0.377564
cg18184748	0.0109875	0.00546632	0.0475261
cg18184760	-0.0067349	0.00295877	0.0252862
cg18184876	0.00463075	0.00394415	0.243567
cg18184880	0.00340099	0.00427656	0.428625
cg18184895	0.00721406	0.021526	0.738332
cg18184910	-5.81162e-05	0.00849786	0.994559
cg18184941	0.00104671	0.00461089	0.82095
cg18184975	0.0167397	0.0169507	0.326112
cg18185008	-0.0115237	0.0144861	0.428488
cg18185028	0.00128591	0.00554142	0.817041
cg18185081	-0.00124359	0.00132326	0.349926
cg18185142	0.00294486	0.00472104	0.534409
cg18185149	0.00921597	0.0101216	0.365061
cg18185174	0.000736134	0.00501245	0.883581
cg18185176	0.00686589	0.00300526	0.0247683
cg18185178	0.00159035	0.00161244	0.326722
cg18185189	-0.00596119	0.00312671	0.0598815
cg18185285	0.00437753	0.00356463	0.222742
cg18185393	0.00138774	0.00202401	0.494765
cg18185472	-0.00748328	0.00822041	0.365164
cg18185522	0.00105847	0.0036969	0.775319
cg18185554	-0.000866924	0.00794642	0.913377
cg18185596	-0.00247947	0.00290128	0.395113
cg18185648	0.00278585	0.00288376	0.336698
cg18185662	0.00623054	0.00656202	0.345004
cg18185665	0.000913598	0.00435335	0.834267
cg18185672	0.00693229	0.00621455	0.267711
cg18185799	-0.000224394	0.0105458	0.983073
cg18185855	-0.00262733	0.0106243	0.805264
cg18185885	-0.0090943	0.0053198	0.0909195
cg18185904	0.00166745	0.00365766	0.649612
cg18185958	0.00505839	0.00278935	0.0732075
cg18185971	-0.00516851	0.00852424	0.545874
cg18185980	0.00242467	0.00374003	0.518497
cg18185987	0.00464211	0.00613183	0.451065
cg18186081	0.00202274	0.00815162	0.804611
cg18186235	-0.0021776	0.00117976	0.068322
cg18186241	-0.00126978	0.0091218	0.889612
cg18186308	0.000104672	0.00110642	0.924847
cg18186315	-0.00870712	0.00498793	0.0844041
cg18186320	-0.00178568	0.00335016	0.595382
cg18186324	0.00035356	0.00486231	0.9422
cg18186327	0.0116888	0.0124734	0.351302
cg18186342	-0.00089674	0.00725402	0.901902
cg18186343	0.00127073	0.00807848	0.875374
cg18186349	-0.000802771	0.001518	0.598267
cg18186394	0.0144836	0.010688	0.178885
cg18186474	-0.0262092	0.0141272	0.0669502
cg18186478	0.00240665	0.00577907	0.678112
cg18186486	0.00173805	0.00168565	0.305359
cg18186496	0.000737075	0.00403453	0.855465
cg18186552	-0.00106067	0.00196122	0.590013
cg18186574	0.000993214	0.00402954	0.805889
cg18186592	0.001764	0.00175756	0.318323
cg18186658	0.00106348	0.00408829	0.795379
cg18186664	-0.00181592	0.00388339	0.641231
cg18186672	-0.0118357	0.00928742	0.205921
cg18186704	-0.00605416	0.0022735	0.0092281
cg18186771	0.00194606	0.00548313	0.723511
cg18186815	-0.000198115	0.00367456	0.957126
cg18186876	-0.00190739	0.00122891	0.124269
cg18186914	0.00100556	0.0044141	0.820331
cg18186953	-0.00778682	0.00699878	0.268947
cg18187005	-0.000339603	0.00751433	0.964056
cg18187029	0.00147573	0.00483338	0.760851
cg18187035	0.00112517	0.00643705	0.861646
cg18187189	0.000362983	0.00216446	0.867208
cg18187198	-0.00488872	0.0134352	0.716834
cg18187200	0.00507293	0.00762401	0.507562
cg18187244	0.00485017	0.0115258	0.674932
cg18187326	-0.00108673	0.00680622	0.873513
cg18187337	-0.00361098	0.00395809	0.364129
cg18187385	-0.00622902	0.0145387	0.669386
cg18187398	0.00487806	0.00483031	0.315351
cg18187408	0.0145395	0.0154395	0.34895
cg18187454	-0.00350179	0.00433807	0.42174
cg18187548	0.00207102	0.00442101	0.640635
cg18187565	0.00514401	0.00356468	0.152597
cg18187581	0.0249164	0.0125062	0.0494708
cg18187587	-0.00103336	0.00149273	0.490618
cg18187629	0.003805	0.00370664	0.307485
cg18187675	0.00580386	0.00592882	0.330332
cg18187680	0.0115694	0.0065899	0.0826706
cg18187726	0.00528773	0.00366446	0.152618
cg18187729	0.00107243	0.00667983	0.872822
cg18187762	0.00240827	0.00382293	0.530375
cg18187859	0.00157995	0.0047596	0.740725
cg18187862	-0.00191418	0.00158093	0.229253
cg18187865	0.00245731	0.0016605	0.142522
cg18187899	0.00177022	0.00511994	0.730365
cg18187918	-0.00977339	0.0179687	0.587894
cg18187949	-0.00252084	0.00618077	0.684385
cg18187985	-0.00502103	0.00585462	0.39346
cg18188010	-0.0161998	0.0114135	0.159371
cg18188062	0.000457943	0.00517479	0.929687
cg18188079	0.00463872	0.0053222	0.385837
cg18188106	0.0010645	0.0019363	0.583892
cg18188132	0.0130497	0.00585305	0.0283517
cg18188134	-0.001837	0.0021042	0.385058
cg18188150	0.00582447	0.00469297	0.217903
cg18188235	0.00498213	0.00413504	0.231527
cg18188326	0.00219897	0.0102182	0.830114
cg18188347	-0.00158124	0.00128724	0.222609
cg18188350	0.000416026	0.00646139	0.94881
cg18188392	-0.0175296	0.0129912	0.180729
cg18188453	0.00173976	0.00337263	0.607271
cg18188495	-0.00519581	0.00635079	0.415515
cg18188598	0.014345	0.0083553	0.0895608
cg18188653	-0.00650299	0.0123212	0.598988
cg18188697	-0.0122708	0.00621811	0.0516236
cg18188717	0.0035308	0.00334466	0.29405
cg18188739	0.00190185	0.00234498	0.419561
cg18188740	-0.00454694	0.00907553	0.617629
cg18188756	0.0092425	0.0056741	0.106951
cg18188768	0.000191143	0.00310379	0.951036
cg18188807	-1.86531e-05	0.00299039	0.995037
cg18188891	0.000134785	0.00620744	0.982726
cg18188916	0.00947855	0.00780184	0.227687
cg18188952	0.00320634	0.00583577	0.584119
cg18189005	-0.000129141	0.00935523	0.989018
cg18189063	-0.000789617	0.00136141	0.563414
cg18189112	-0.0283868	0.023703	0.234324
cg18189173	-0.00727295	0.00516597	0.162736
cg18189197	-0.00939148	0.00667896	0.163247
cg18189208	-0.00118844	0.00128972	0.359353
cg18189236	0.0183792	0.00889652	0.0418141
cg18189263	-0.00816081	0.011723	0.488198
cg18189288	0.00616686	0.0117041	0.599607
cg18189290	-0.00159648	0.0039198	0.684798
cg18189298	0.00793759	0.00860969	0.359111
cg18189314	0.0075223	0.00613635	0.22356
cg18189409	0.00290736	0.00163579	0.0790065
cg18189482	0.01233	0.00649364	0.0609071
cg18189607	-0.00252419	0.00221715	0.258045
cg18189615	0.00813876	0.00573377	0.159343
cg18189641	-0.0495233	0.0255251	0.0555966
cg18189893	-0.000619056	0.00198424	0.755797
cg18189915	-0.00791796	0.0067427	0.243479
cg18189994	0.00616305	0.00470842	0.194001
cg18190030	-0.000868347	0.00142558	0.544034
cg18190045	-0.00140869	0.00196753	0.475927
cg18190164	0.00179265	0.00203095	0.37985
cg18190187	-0.00126386	0.00281105	0.654113
cg18190212	0.0066102	0.007785	0.39816
cg18190219	-0.000896077	0.00420401	0.83171
cg18190225	0.000907393	0.0048618	0.85238
cg18190286	-0.0118152	0.00793657	0.140183
cg18190310	0.0145593	0.00907114	0.112115
cg18190323	0.00512818	0.00399187	0.202323
cg18190372	0.00534821	0.00456445	0.244513
cg18190411	-0.00737979	0.00571918	0.200345
cg18190417	-0.00216864	0.00396972	0.586261
cg18190433	-0.00187811	0.00847947	0.825231
cg18190506	-0.000524429	0.00502849	0.917178
cg18190515	-0.000808431	0.00207951	0.698403
cg18190534	0.00297039	0.00214765	0.170177
cg18190621	0.00121636	0.00533646	0.820233
cg18190732	-0.0171982	0.0108018	0.114976
cg18190746	-0.0177963	0.0123368	0.152741
cg18190776	-0.0152366	0.012085	0.210756
cg18190778	0.00313257	0.00471366	0.508082
cg18190798	0.00105227	0.00542999	0.846793
cg18190811	-0.00171556	0.00565293	0.762248
cg18190824	0.00263032	0.00396161	0.508477
cg18190832	-0.000125376	0.00276979	0.963999
cg18190847	0.00358538	0.00467022	0.444738
cg18190861	-0.00171942	0.00722991	0.812579
cg18190866	-0.00463405	0.00600348	0.442269
cg18190876	0.00536235	0.00347302	0.126218
cg18190909	0.00769477	0.00993754	0.440845
cg18191060	0.0008691	0.0114897	0.939878
cg18191087	-0.00326916	0.00531654	0.540224
cg18191092	0.000319306	0.00664588	0.96179
cg18191116	-0.000103255	0.00506829	0.983793
cg18191138	0.00189985	0.00123562	0.127783
cg18191162	-0.00251512	0.00189801	0.188596
cg18191196	8.42885e-05	0.00750748	0.991068
cg18191200	-0.00110016	0.00127397	0.390201
cg18191248	-0.00114584	0.00293853	0.697538
cg18191259	0.00125911	0.00442596	0.776717
cg18191270	0.00764306	0.0134889	0.572431
cg18191309	0.00356439	0.00341028	0.298831
cg18191335	-0.00405711	0.00533629	0.449139
cg18191428	2.12445e-05	0.00148414	0.988612
cg18191494	0.00121429	0.00589109	0.837176
cg18191540	-0.0144303	0.00928807	0.1239
cg18191547	-0.00454904	0.00564177	0.42226
cg18191605	0.00222055	0.00326767	0.498592
cg18191688	-0.0208007	0.0166414	0.214674
cg18191730	-0.000564208	0.00610457	0.926574
cg18191743	-0.00133355	0.00295715	0.653143
cg18191806	0.0050473	0.005996	0.402219
cg18191867	0.0233958	0.0130363	0.0761806
cg18191873	0.00548287	0.00512359	0.287525
cg18191880	9.69385e-05	0.00361955	0.978695
cg18192074	-0.00638182	0.00456113	0.165316
cg18192146	-0.0024049	0.00535672	0.654584
cg18192155	-0.00195393	0.0233851	0.933603
cg18192200	-0.00379379	0.00613434	0.537894
cg18192204	-0.0036738	0.00275682	0.186135
cg18192222	-0.00613885	0.00599225	0.308455
cg18192252	0.00285983	0.00193351	0.14273
cg18192325	0.00635018	0.00783107	0.419638
cg18192367	-0.000524952	0.00545102	0.923501
cg18192382	0.00556614	0.00892418	0.534448
cg18192414	0.00344548	0.00485963	0.480219
cg18192417	-0.0105112	0.00779586	0.181062
cg18192454	-0.0104567	0.00580594	0.0751627
cg18192491	-0.000315053	0.00472419	0.946982
cg18192559	-0.00478987	0.00499252	0.340012
cg18192574	-0.00412305	0.00254463	0.108788
cg18192602	0.00907481	0.00758505	0.234788
cg18192610	0.00350582	0.00591951	0.55522
cg18192614	0.0246985	0.0125761	0.0527322
cg18192642	0.00139359	0.00383014	0.716854
cg18192667	0.00129491	0.00392432	0.742215
cg18192668	0.00099838	0.00375501	0.790961
cg18192694	0.00997848	0.0063358	0.118901
cg18192719	-0.0064863	0.0107544	0.547992
cg18192808	0.00122095	0.00196263	0.535503
cg18192884	-0.0125089	0.0049011	0.0124479
cg18192906	-0.00214491	0.00570005	0.707613
cg18192917	-0.000323242	0.00505273	0.949138
cg18192919	-0.000993927	0.00178153	0.578342
cg18192945	0.0011873	0.00120394	0.326778
cg18192987	0.0153515	0.0105076	0.147622
cg18193067	-0.00157782	0.00193524	0.417122
cg18193094	-0.000266047	0.00285658	0.926011
cg18193109	-0.000379987	0.00130612	0.771798
cg18193127	0.00532726	0.00530824	0.318362
cg18193148	-0.00704325	0.00910832	0.441455
cg18193172	-0.00310751	0.00355401	0.384326
cg18193195	-0.00740103	0.00500932	0.143166
cg18193219	0.000939408	0.00153558	0.542291
cg18193230	0.0159844	0.00589731	0.00809335
cg18193259	-0.00208866	0.00390287	0.593904
cg18193353	-1.55585e-05	0.00343482	0.996396
cg18193378	-0.00535915	0.0044096	0.227526
cg18193381	0.0103316	0.00634536	0.107097
cg18193418	-0.00338902	0.00646267	0.601335
cg18193440	0.0193446	0.0129928	0.140138
cg18193450	-0.0157188	0.00899681	0.0841403
cg18193482	-0.00363589	0.00284165	0.204124
cg18193510	-0.00401336	0.00457919	0.383207
cg18193521	-0.00453678	0.00411308	0.273064
cg18193613	-0.000618059	0.00377836	0.870442
cg18193667	0.00282561	0.00505244	0.577423
cg18193680	0.00626516	0.00470828	0.186775
cg18193726	-0.00203854	0.00318478	0.523796
cg18193764	0.0117307	0.0153963	0.448169
cg18193817	-0.00331031	0.00468933	0.482121
cg18193856	-0.000575848	0.00317753	0.856613
cg18193916	-0.0132753	0.00852371	0.122994
cg18193950	-0.00166995	0.00442042	0.706514
cg18194032	-0.00886253	0.00616003	0.153819
cg18194038	0.000236105	0.00142193	0.868506
cg18194052	-0.000311438	0.00167241	0.852705
cg18194086	-0.00140123	0.00411658	0.734385
cg18194110	0.00302063	0.00643303	0.639851
cg18194153	-0.0036186	0.00536548	0.501831
cg18194227	0.000863902	0.00588093	0.883552
cg18194277	0.000111973	0.00450045	0.980207
cg18194292	-0.000610324	0.0016943	0.719555
cg18194305	-0.00251794	0.00797627	0.753002
cg18194306	-0.000815715	0.00230091	0.723808
cg18194354	4.88115e-05	0.00189005	0.979456
cg18194393	-0.000275735	0.00113386	0.808436
cg18194426	-0.000714016	0.00437621	0.870772
cg18194483	0.00264383	0.00137415	0.0576269
cg18194535	-0.00156333	0.00777314	0.841074
cg18194655	0.0116802	0.0243079	0.63207
cg18194672	0.00200539	0.0049396	0.685752
cg18194734	-0.00280681	0.00141587	0.0505906
cg18194738	0.00718871	0.00386775	0.0664613
cg18194764	0.00588883	0.00703508	0.404849
cg18194821	0.00639518	0.00261047	0.0162967
cg18194842	-0.000760174	0.00795065	0.924049
cg18194850	-0.0246104	0.0120911	0.0448512
cg18194889	0.00210331	0.00502495	0.67656
cg18194895	0.00491453	0.0078489	0.532861
cg18194932	0.00187298	0.00139025	0.181404
cg18194945	0.00636716	0.00328935	0.0561532
cg18194957	-0.00200056	0.00227985	0.382635
cg18195006	0.00132455	0.0077895	0.865371
cg18195119	0.00987389	0.00754651	0.194182
cg18195165	-0.00195564	0.00359187	0.587517
cg18195172	0.0122326	0.00970395	0.21083
cg18195201	0.00575549	0.00542214	0.291411
cg18195228	0.00152513	0.00351523	0.665462
cg18195266	-0.0057893	0.00635616	0.364908
cg18195328	-0.00236343	0.00700834	0.736755
cg18195329	-0.000681689	0.00279552	0.807921
cg18195352	-0.00140803	0.0163346	0.931506
cg18195384	-0.00650808	0.00240836	0.00827887
cg18195416	0.00367325	0.00555726	0.510371
cg18195492	-0.0057322	0.0184731	0.757075
cg18195498	-0.00192139	0.00385271	0.619241
cg18195500	0.000743479	0.00449338	0.868965
cg18195507	0.00143292	0.00474815	0.763536
cg18195560	-0.000908222	0.00270389	0.737759
cg18195566	-0.00465437	0.00509072	0.363094
cg18195628	0.000215865	0.00183549	0.906651
cg18195656	0.00637617	0.00485399	0.192436
cg18195701	0.00328444	0.00522197	0.53102
cg18195765	-0.00106528	0.00439619	0.809103
cg18195830	0.00161331	0.00366976	0.661301
cg18195862	-0.00657651	0.00482397	0.176306
cg18195902	-0.0107114	0.00668713	0.112826
cg18195986	0.000203217	0.00589347	0.972572
cg18195997	0.000778579	0.00632288	0.902283
cg18196025	-0.0013292	0.00534363	0.804144
cg18196063	0.00629787	0.00665504	0.346601
cg18196096	-0.0200903	0.0122979	0.105949
cg18196119	0.00880352	0.00470305	0.064584
cg18196304	-0.0015946	0.00437488	0.716377
cg18196320	0.0156797	0.0101891	0.127466
cg18196333	0.00069535	0.0100369	0.944926
cg18196334	-0.0111739	0.00893309	0.214345
cg18196362	-0.000778293	0.00928675	0.933403
cg18196374	-0.00518339	0.00887607	0.560749
cg18196393	0.00662977	0.00941941	0.483411
cg18196416	0.00652087	0.0046762	0.166723
cg18196426	-0.0224737	0.0142186	0.117602
cg18196453	0.000362986	0.00716241	0.959697
cg18196463	-0.00333502	0.0015669	0.0361299
cg18196506	0.00132558	0.00987403	0.893516
cg18196535	-0.0022046	0.00127358	0.0869936
cg18196590	-0.00329407	0.0053615	0.540559
cg18196614	0.000283128	0.00333647	0.932569
cg18196647	-0.00502233	0.00245886	0.0441253
cg18196709	-0.00287205	0.00507866	0.573181
cg18196712	0.000104879	0.00358844	0.97675
cg18196745	-0.00927969	0.00716195	0.198508
cg18196797	-0.0022885	0.00448811	0.61141
cg18196811	-0.00416598	0.00978654	0.671389
cg18196900	0.0225846	0.0128768	0.0829696
cg18197005	-0.00259369	0.00924285	0.779672
cg18197092	0.00578435	0.00552769	0.29826
cg18197146	0.00659888	0.00405395	0.107191
cg18197259	0.00274312	0.00437502	0.532304
cg18197263	0.00921213	0.00659356	0.165925
cg18197277	0.00629992	0.00477143	0.190184
cg18197318	-0.00689129	0.00531579	0.198272
cg18197332	-0.00101089	0.00507376	0.842542
cg18197354	-0.0134044	0.00568635	0.0206529
cg18197376	-0.00249185	0.00552513	0.65311
cg18197377	0.000310771	0.00458004	0.946058
cg18197390	0.00290019	0.00449734	0.52071
cg18197392	0.0057841	0.0043515	0.187251
cg18197398	0.000482766	0.0020673	0.815902
cg18197540	0.00529663	0.00510699	0.302547
cg18197594	0.00790677	0.0113879	0.489336
cg18197602	-0.0104415	0.010357	0.316172
cg18197795	-0.00294205	0.00309412	0.344314
cg18197806	0.00026677	0.00371126	0.942862
cg18197808	-0.00983015	0.00787859	0.215487
cg18197866	-0.0002872	0.00145309	0.843781
cg18197869	0.00437591	0.00557046	0.434261
cg18197962	-0.0181196	0.00796605	0.0253893
cg18197963	-0.0105784	0.00403472	0.0103225
cg18197973	-0.00012734	0.00470801	0.978484
cg18197998	-0.000972867	0.0016462	0.556068
cg18198065	0.00499691	0.00402707	0.218004
cg18198115	0.000895242	0.00573499	0.876314
cg18198143	-0.00973249	0.00435215	0.0278935
cg18198181	0.00579452	0.0045429	0.205523
cg18198212	0.000548734	0.00474497	0.9082
cg18198301	-0.00431044	0.00791773	0.587556
cg18198306	-0.00308174	0.00734732	0.675931
cg18198461	0.00657708	0.00720186	0.363636
cg18198521	0.00667423	0.00780424	0.394786
cg18198545	-0.00362573	0.0100232	0.718427
cg18198549	-0.0021773	0.00412012	0.598528
cg18198556	-0.00211986	0.00276922	0.446041
cg18198560	-0.00362328	0.00313615	0.251119
cg18198670	0.0032807	0.00482845	0.498656
cg18198707	0.000267064	0.000904927	0.768604
cg18198730	-0.0121289	0.0126668	0.34095
cg18198734	-0.0105841	0.00633953	0.098605
cg18198742	0.00232552	0.00386298	0.548739
cg18198743	0.0190907	0.00706688	0.00829868
cg18198755	-0.00350142	0.00505399	0.490279
cg18198855	0.0088832	0.00565499	0.119845
cg18198896	0.00227319	0.00992475	0.819373
cg18198975	0.0215709	0.0172469	0.214393
cg18198999	0.00811162	0.00508816	0.114515
cg18199086	-0.00444174	0.00409962	0.281601
cg18199113	-0.00106605	0.00406764	0.793879
cg18199132	-0.00249561	0.00570639	0.662951
cg18199208	0.00156358	0.00435144	0.720222
cg18199231	0.00263326	0.00356378	0.46196
cg18199248	0.000949379	0.0156419	0.951742
cg18199258	0.00695309	0.00626182	0.269889
cg18199264	-0.0108498	0.00594805	0.0715717
cg18199298	-0.00632582	0.00411628	0.127976
cg18199337	-0.00346093	0.00564947	0.541731
cg18199352	-0.00772551	0.00666602	0.249652
cg18199386	0.00285817	0.00939166	0.761603
cg18199434	-6.20241e-05	0.00495905	0.99005
cg18199441	-0.00025387	0.00649858	0.968928
cg18199472	-0.00116969	0.004471	0.794235
cg18199495	-0.00214687	0.0039477	0.58795
cg18199498	-0.0111842	0.00448289	0.0144894
cg18199514	0.00107099	0.00149519	0.475731
cg18199554	-0.00651062	0.00907663	0.475113
cg18199556	0.00360835	0.00409982	0.381218
cg18199581	0.00101747	0.00537842	0.850396
cg18199617	-0.00657749	0.00863845	0.448465
cg18199624	-0.000831487	0.00506367	0.86995
cg18199664	-0.00293438	0.00807671	0.717251
cg18199666	-0.00616878	0.0040062	0.127236
cg18199720	0.000221676	0.00157872	0.888657
cg18199741	0.0039578	0.0083312	0.635937
cg18199795	0.00200326	0.00572386	0.727196
cg18199807	-0.00675193	0.00379297	0.0785479
cg18199809	0.00127252	0.00779175	0.870648
cg18199834	0.00236559	0.00347787	0.498194
cg18199866	0.00408452	0.00448604	0.365077
cg18199992	-0.00633536	0.0025982	0.0167871
cg18200040	0.00105103	0.00334027	0.753778
cg18200075	-0.00170659	0.00639483	0.7902
cg18200143	0.00208319	0.00456094	0.648992
cg18200150	0.0371466	0.0213086	0.0848189
cg18200218	-0.00269894	0.00391923	0.492883
cg18200219	-0.000848336	0.00624385	0.89224
cg18200223	-0.0156261	0.00631391	0.0152679
cg18200261	-0.0113835	0.014452	0.433029
cg18200270	0.000580315	0.00120663	0.631767
cg18200280	0.000540905	0.00508657	0.915557
cg18200311	0.00116703	0.00121008	0.337505
cg18200326	0.00197711	0.00221326	0.37416
cg18200340	0.00842233	0.00389818	0.0334768
cg18200385	-0.000486097	0.00189864	0.798537
cg18200389	0.00352778	0.00485789	0.469668
cg18200423	-0.02645	0.0116266	0.025367
cg18200430	0.0162745	0.0125574	0.198399
cg18200500	-0.00126569	0.00627117	0.840524
cg18200549	0.0275103	0.0125174	0.0306225
cg18200585	-0.00160042	0.00473313	0.736078
cg18200741	0.0009419	0.00596763	0.874953
cg18200749	0.00398824	0.00362581	0.274384
cg18200760	0.000686076	0.00147752	0.643562
cg18200783	0.00190455	0.00651146	0.770607
cg18200800	-0.00535566	0.00484703	0.272233
cg18200810	-0.000834625	0.00427786	0.845767
cg18200827	0.000973108	0.00137687	0.481608
cg18200828	-0.00257932	0.00579638	0.657433
cg18200865	-0.00587803	0.0057925	0.313032
cg18200974	0.000689294	0.00156053	0.659799
cg18201034	0.00656331	0.00491163	0.184943
cg18201077	0.00321381	0.00198184	0.108501
cg18201092	0.0124333	0.00513748	0.0175959
cg18201162	0.0184863	0.00775356	0.0192881
cg18201198	0.0111835	0.00663126	0.0952845
cg18201212	-0.00605254	0.00538697	0.264295
cg18201242	-0.00112672	0.00581859	0.846909
cg18201277	0.00251854	0.0023818	0.293251
cg18201321	0.00376311	0.00888815	0.673059
cg18201324	0.00884996	0.00791556	0.266625
cg18201351	0.00566555	0.00513514	0.272943
cg18201385	0.00414853	0.00904064	0.647468
cg18201392	0.000582278	0.0036115	0.872287
cg18201393	-0.00210205	0.00261206	0.423158
cg18201505	-0.00276499	0.00428749	0.520692
cg18201515	-0.00863026	0.00257189	0.00117535
cg18201564	-0.00223918	0.00315192	0.479346
cg18201569	-0.00949038	0.0121976	0.438647
cg18201630	0.0010779	0.00200612	0.592427
cg18201671	-0.0017566	0.0069785	0.801855
cg18201698	0.00444701	0.0093281	0.634748
cg18201700	-0.00629798	0.00470601	0.184291
cg18201871	-0.00160311	0.00590584	0.786692
cg18202003	-0.00194207	0.00193613	0.318609
cg18202014	0.000699189	0.0035397	0.843875
cg18202080	-0.000338003	0.00517053	0.948029
cg18202111	0.000716211	0.00312869	0.81947
cg18202122	0.00394083	0.00468136	0.4022
cg18202127	-0.00323298	0.00802215	0.687932
cg18202167	0.00107555	0.00420931	0.798927
cg18202205	0.00563281	0.00513568	0.275756
cg18202263	8.96537e-05	0.00317642	0.977548
cg18202349	-0.0125367	0.00690848	0.0730189
cg18202361	-0.00187354	0.00693584	0.787704
cg18202392	0.00856006	0.0114378	0.456236
cg18202405	-0.00424133	0.00655909	0.519572
cg18202412	-0.000816972	0.00514276	0.874148
cg18202440	0.00177584	0.00629061	0.778384
cg18202449	-0.00192655	0.00166628	0.250766
cg18202456	-0.00291727	0.00406412	0.474797
cg18202463	0.00614439	0.00550813	0.267702
cg18202492	-0.0127468	0.0115388	0.272338
cg18202521	-0.0274607	0.0140487	0.0538322
cg18202562	-0.00912576	0.00516392	0.0806987
cg18202564	-0.0115923	0.0081182	0.156889
cg18202614	-0.00243986	0.00431095	0.572873
cg18202623	0.00283631	0.00505066	0.575851
cg18202627	-0.00175398	0.00134845	0.196782
cg18202696	-0.000331332	0.00393305	0.933057
cg18202741	-0.0108675	0.0116951	0.355341
cg18202751	-0.00109131	0.00291553	0.709086
cg18202765	0.0417888	0.0164755	0.0129838
cg18202784	0.00362341	0.00543708	0.506903
cg18202861	-0.000168035	0.00196712	0.932122
cg18202867	0.00252222	0.00486729	0.605635
cg18202928	-0.00867814	0.00418768	0.0411971
cg18203005	0.00246036	0.00653267	0.707371
cg18203044	0.0276642	0.0165144	0.0974952
cg18203051	-0.00116569	0.00482716	0.809748
cg18203139	0.00455855	0.00530734	0.392747
cg18203203	-0.0905981	0.0340425	0.00926853
cg18203366	0.00317208	0.00356817	0.376458
cg18203393	-0.00303158	0.00740633	0.683309
cg18203466	-0.00106632	0.00600245	0.859413
cg18203525	-0.00445009	0.00379473	0.244117
cg18203563	-0.00532985	0.00502225	0.291514
cg18203570	0.00359351	0.0091885	0.696689
cg18203604	0.00447038	0.00708866	0.529931
cg18203764	0.00426461	0.0057834	0.46287
cg18203859	0.00570326	0.00322086	0.080109
cg18203880	-0.0027422	0.00291415	0.349314
cg18203961	0.0129871	0.00884075	0.145439
cg18203965	-0.00384654	0.00505015	0.448318
cg18203974	0.00525353	0.00887299	0.555332
cg18204017	0.0012934	0.00286941	0.653288
cg18204040	-0.000206868	0.00149994	0.890624
cg18204079	0.000442027	0.0028673	0.87784
cg18204120	-0.00463447	0.00579227	0.425825
cg18204132	-0.00773041	0.00813678	0.344715
cg18204145	0.00120795	0.00613063	0.84426
cg18204158	-0.0166664	0.00865083	0.0572984
cg18204186	-0.00858526	0.00709715	0.22968
cg18204200	-0.00208038	0.00360159	0.565008
cg18204208	0.00383614	0.00937964	0.683555
cg18204273	-0.000302658	0.00455276	0.94715
cg18204274	-0.0139905	0.00534306	0.0104183
cg18204321	0.0132366	0.0133104	0.322757
cg18204358	-0.00511948	0.00427648	0.234509
cg18204584	0.0039304	0.00239391	0.104235
cg18204589	0.015885	0.0279586	0.571389
cg18204647	-0.00132164	0.00322319	0.682784
cg18204675	0.00260212	0.00221125	0.242499
cg18204684	0.00223713	0.00921321	0.808718
cg18204685	-0.0201907	0.011367	0.0791876
cg18204696	0.00260902	0.00498923	0.602352
cg18204762	0.000595885	0.00183181	0.745736
cg18204833	0.00468227	0.00418768	0.266599
cg18204863	-0.00132924	0.00174508	0.448295
cg18204888	-0.000897757	0.00382077	0.814786
cg18204912	0.000927783	0.00910266	0.919051
cg18204930	-0.000190566	0.0044016	0.965566
cg18204964	-0.00198937	0.00899451	0.825474
cg18205017	-0.00293219	0.00381465	0.444173
cg18205030	0.00256256	0.00397685	0.521031
cg18205033	-0.00368017	0.011909	0.758042
cg18205121	0.00610509	0.00780905	0.436456
cg18205149	0.0103439	0.0218865	0.637673
cg18205205	0.00451102	0.00265378	0.0927317
cg18205244	0.0086754	0.00501452	0.0871667
cg18205372	0.00267022	0.0056048	0.634972
cg18205376	-0.00729921	0.00390096	0.0646884
cg18205413	-0.000171242	0.00349375	0.961021
cg18205516	0.0050791	0.00459982	0.272553
cg18205517	-0.000336537	0.00142493	0.81385
cg18205595	0.00605932	0.00787278	0.44359
cg18205668	-0.00770236	0.00524965	0.145923
cg18205770	0.00411424	0.00709851	0.563688
cg18205777	-0.00123283	0.00638522	0.84735
cg18205786	-0.000735793	0.00375557	0.845129
cg18205883	-0.00140322	0.00153716	0.363836
cg18205933	-0.00090298	0.0165194	0.956533
cg18205949	-0.00236789	0.0017157	0.171084
cg18206017	-0.000640709	0.00115772	0.581392
cg18206027	-0.00179482	0.0012457	0.153229
cg18206040	0.000697413	0.0011477	0.544995
cg18206116	-9.82527e-05	0.00162708	0.951987
cg18206174	-0.000726554	0.00378439	0.8482
cg18206291	-0.00622228	0.00429921	0.151405
cg18206296	0.00171873	0.00163552	0.296226
cg18206424	-0.00463944	0.00501505	0.357471
cg18206459	0.000369642	0.00113486	0.745422
cg18206481	-0.00036551	0.0106224	0.97263
cg18206515	-0.0110995	0.0052095	0.0359414
cg18206536	-0.00437096	0.00360256	0.228301
cg18206567	-0.0135793	0.00742134	0.0707105
cg18206736	-0.00133769	0.00281985	0.636416
cg18206764	0.0074356	0.0106001	0.484886
cg18206768	-0.00227192	0.0039037	0.562078
cg18206859	-0.00160962	0.0011677	0.171598
cg18206886	-0.0086292	0.0039224	0.0304589
cg18206914	0.0008697	0.00160306	0.588843
cg18206952	-0.0012257	0.00240814	0.612055
cg18207011	-0.0260653	0.0142806	0.071398
cg18207048	-0.0231203	0.0160343	0.152912
cg18207091	-0.0055612	0.004625	0.232463
cg18207109	-0.0132997	0.00685927	0.0557508
cg18207133	0.0115644	0.00960717	0.231962
cg18207144	0.00326536	0.00341457	0.341569
cg18207150	0.00322596	0.00851855	0.705834
cg18207201	0.0137767	0.00760264	0.0734216
cg18207212	-0.00569055	0.00395076	0.153352
cg18207214	-0.00114608	0.00684646	0.867446
cg18207238	-0.0126898	0.00590171	0.0343143
cg18207308	-0.00388124	0.00552867	0.48454
cg18207365	-0.00962034	0.00436712	0.0302445
cg18207384	0.00330524	0.00802902	0.6816
cg18207558	0.00975919	0.00710012	0.172813
cg18207590	-0.00308392	0.00418016	0.46265
cg18207676	-0.00657113	0.00392057	0.0973161
cg18207699	-0.00586679	0.00361967	0.108678
cg18207721	-0.00293389	0.0066061	0.65806
cg18207741	0.00110238	0.0052481	0.834117
cg18207742	0.00955048	0.00440817	0.0330041
cg18207950	-0.00165118	0.00164264	0.317589
cg18207999	0.00656879	0.00580531	0.260949
cg18208073	0.000198855	0.0054704	0.971086
cg18208074	-0.00279932	0.00139631	0.0480938
cg18208127	0.00518239	0.004484	0.250947
cg18208171	-0.0116728	0.0158067	0.462218
cg18208185	-0.00746769	0.00724504	0.305524
cg18208268	0.000977729	0.0012478	0.435424
cg18208380	0.014123	0.00926218	0.130934
cg18208446	-0.000213264	0.0013386	0.873787
cg18208522	0.00979859	0.00630593	0.123846
cg18208545	-0.00351772	0.0156788	0.823002
cg18208558	0.000652048	0.00255246	0.798972
cg18208602	-0.0117901	0.0116606	0.31477
cg18208609	0.000984103	0.00415345	0.813263
cg18208632	0.00191793	0.00342324	0.576737
cg18208654	-0.00205454	0.0018439	0.268247
cg18208707	-0.000275489	0.00342953	0.93616
cg18208742	-0.00100108	0.00710132	0.888218
cg18208776	0.000714476	0.00157015	0.650216
cg18208799	-0.00154776	0.00636224	0.808367
cg18208818	0.00215916	0.00505792	0.670516
cg18208842	-0.0389613	0.0201656	0.0566051
cg18208851	-0.0040144	0.00353409	0.259115
cg18208853	0.0031364	0.00187153	0.0973583
cg18208920	-0.00786277	0.00388049	0.045804
cg18208998	0.0114725	0.00406515	0.00591006
cg18209001	-0.000458117	0.00126158	0.717389
cg18209043	-0.00456559	0.00338267	0.180613
cg18209104	-0.00927416	0.00753597	0.22177
cg18209212	0.00704677	0.00361037	0.0541772
cg18209318	-0.0087686	0.00598142	0.146261
cg18209323	0.00866889	0.00660575	0.192862
cg18209341	-0.000248248	0.00249573	0.920995
cg18209359	-3.78935e-05	0.00174229	0.982698
cg18209430	0.00119529	0.00417977	0.775581
cg18209431	0.00668355	0.0050036	0.185115
cg18209470	0.000967128	0.0108497	0.929177
cg18209479	0.0115855	0.00932733	0.217535
cg18209489	-0.0035209	0.00522644	0.502307
cg18209502	0.00134004	0.00586643	0.819852
cg18209560	-0.00658328	0.00523263	0.211714
cg18209606	-0.00196048	0.00439848	0.656909
cg18209674	0.00125028	0.00343278	0.716578
cg18209762	0.00330375	0.00372641	0.377752
cg18209791	0.000957541	0.00446944	0.83086
cg18209808	0.0022929	0.012579	0.855787
cg18209835	0.00270055	0.00221243	0.225525
cg18210026	0.0161691	0.00589814	0.00742504
cg18210083	-0.00195332	0.00375672	0.604416
cg18210128	-0.00874554	0.0102393	0.395386
cg18210139	0.00499129	0.00835046	0.551576
cg18210160	0.00529385	0.00491594	0.284514
cg18210226	-0.00340894	0.00119629	0.00546398
cg18210274	-0.0040679	0.00666552	0.543261
cg18210275	-0.00390232	0.00521817	0.456577
cg18210329	0.00149959	0.00360872	0.678765
cg18210343	-0.000336566	0.00658407	0.959349
cg18210365	0.00728409	0.004612	0.117878
cg18210414	0.0216274	0.0183313	0.241292
cg18210493	-0.0018598	0.00471748	0.694372
cg18210511	0.000347559	0.00472515	0.941533
cg18210526	0.021181	0.0147141	0.153595
cg18210562	-0.00371417	0.00483911	0.444843
cg18210619	-6.07675e-05	0.00551761	0.991238
cg18210656	0.0132024	0.0127614	0.303741
cg18210672	-0.000537258	0.00261365	0.837616
cg18210730	0.00154814	0.00420652	0.713742
cg18210732	0.000414917	0.00195793	0.832668
cg18210893	-6.80416e-05	0.00362941	0.985086
cg18210910	-0.00431217	0.00602203	0.475869
cg18211014	-0.00148474	0.00889524	0.867825
cg18211066	-0.00491054	0.00424005	0.249979
cg18211080	0.0037315	0.0104658	0.722298
cg18211157	-0.000853403	0.0040196	0.832362
cg18211195	0.00166374	0.00164057	0.313336
cg18211249	0.00524787	0.0061998	0.39962
cg18211258	0.0106415	0.00746244	0.157443
cg18211259	0.00122837	0.00111122	0.272021
cg18211263	0.00693885	0.010085	0.49326
cg18211315	0.00253749	0.00619607	0.683156
cg18211437	-0.0021264	0.00904904	0.814772
cg18211447	-0.000571384	0.00163429	0.727468
cg18211585	0.0013361	0.00669059	0.842182
cg18211611	0.01286	0.00945566	0.177333
cg18211622	-0.00423529	0.0049298	0.392635
cg18211633	0.00326511	0.00242509	0.181675
cg18211669	0.00164461	0.00682545	0.810158
cg18211686	-0.00413838	0.0133211	0.7568
cg18211706	-0.00129655	0.00500184	0.796082
cg18211729	-0.000273304	0.0116961	0.981411
cg18211761	-0.000239252	0.0317128	0.993998
cg18211787	-0.00521173	0.00557821	0.352734
cg18211886	0.00758062	0.00815411	0.355115
cg18211918	-0.0114608	0.00559514	0.0435409
cg18212039	-0.00174774	0.00788521	0.825108
cg18212055	-0.00154105	0.00151687	0.312474
cg18212064	-0.00534989	0.0108092	0.621892
cg18212148	0.00273927	0.00407244	0.502961
cg18212197	-0.00128618	0.0034236	0.70807
cg18212276	-0.00857073	0.00665755	0.20138
cg18212298	0.00427914	0.0173241	0.805486
cg18212305	0.00053095	0.00605597	0.930337
cg18212453	-0.00569192	0.00567177	0.318377
cg18212563	-0.00427159	0.0045706	0.352592
cg18212591	0.00107655	0.0023847	0.652796
cg18212720	-0.0140283	0.0084564	0.100737
cg18212743	0.000264788	0.00751509	0.971974
cg18212762	-0.00395918	0.00667818	0.554817
cg18212777	-0.014118	0.0146953	0.339357
cg18212915	-0.00091966	0.00334583	0.78407
cg18212920	0.00151545	0.00438915	0.730723
cg18212924	-0.00662307	0.00684398	0.335866
cg18212955	0.00302142	0.00166426	0.0728953
cg18213154	0.00256196	0.00471309	0.588118
cg18213256	0.00222482	0.010009	0.824615
cg18213257	-0.00862835	0.00451382	0.059227
cg18213268	0.00225524	0.0050272	0.65483
cg18213363	-0.00288685	0.00411438	0.484771
cg18213368	-0.00517074	0.00464509	0.268705
cg18213385	-0.000366475	0.00839407	0.965276
cg18213440	-0.00126184	0.00128415	0.328515
cg18213443	0.000400107	0.00720183	0.955823
cg18213470	-0.00134907	0.00153751	0.382664
cg18213492	-0.00173346	0.00594387	0.771257
cg18213495	0.00529404	0.00267636	0.051085
cg18213530	0.00140426	0.00318802	0.660682
cg18213545	-0.00129493	0.002283	0.572034
cg18213552	-0.00426712	0.00271314	0.119404
cg18213556	-0.00845659	0.00420009	0.0471599
cg18213653	0.00379252	0.00364309	0.300751
cg18213661	0.0156535	0.0633639	0.805458
cg18213700	-0.000235898	0.00800546	0.97656
cg18213713	0.00391249	0.008681	0.65333
cg18213720	0.00176485	0.00164926	0.28754
cg18213751	-0.00213692	0.00675921	0.752647
cg18213786	-0.00290993	0.00247249	0.242437
cg18213889	-0.00529598	0.00355678	0.140108
cg18213911	0.00810524	0.00487055	0.0996842
cg18213931	0.00735543	0.00366275	0.0477271
cg18213979	0.00235325	0.00184131	0.204638
cg18213990	-0.00139292	0.00590256	0.813999
cg18214010	-0.00436779	0.00551244	0.430311
cg18214045	-0.00945457	0.00779591	0.228505
cg18214094	0.0044231	0.00447112	0.325279
cg18214146	0.00012961	0.00426892	0.975848
cg18214315	-0.00223227	0.00788834	0.777861
cg18214330	0.00780998	0.00848136	0.35968
cg18214369	0.00500078	0.00970624	0.607711
cg18214375	0.00966611	0.00799032	0.22966
cg18214379	0.000925612	0.00216797	0.670471
cg18214402	-0.00897879	0.00410243	0.0313013
cg18214513	0.0033396	0.00283406	0.241858
cg18214570	0.00303761	0.00409557	0.460278
cg18214572	0.0110016	0.00909894	0.229897
cg18214600	-0.00860962	0.00882033	0.331715
cg18214650	0.00793519	0.00426567	0.0662297
cg18214661	0.00773337	0.00531799	0.149492
cg18214701	-0.00135124	0.00277627	0.627687
cg18214745	-0.00287866	0.00387805	0.459907
cg18214750	-0.00110466	0.0115946	0.924317
cg18214759	0.000550024	0.00618135	0.929301
cg18214770	-0.00348544	0.00330748	0.29489
cg18214796	0.000565891	0.00374674	0.880297
cg18214894	0.00397205	0.00435775	0.364555
cg18214930	0.00308906	0.00543941	0.571564
cg18215027	0.01326	0.01	0.188311
cg18215088	-0.00178709	0.00347326	0.608188
cg18215153	0.00159125	0.00674624	0.814086
cg18215217	-0.000386491	0.00156156	0.805102
cg18215280	0.000778297	0.00155245	0.617401
cg18215293	0.0052773	0.00475395	0.27002
cg18215366	0.00982249	0.0269673	0.716565
cg18215445	-0.00045263	0.00204885	0.825673
cg18215449	0.000448418	0.00253239	0.859863
cg18215454	0.00259284	0.00408298	0.527072
cg18215480	0.00424416	0.00406146	0.298925
cg18215573	-0.00316036	0.00139262	0.0257194
cg18215593	0.00211123	0.00389005	0.588706
cg18215677	0.0128073	0.0110704	0.25048
cg18215692	0.00834688	0.00420042	0.050051
cg18215705	0.00519534	0.00439596	0.240488
cg18215716	-0.00033434	0.00198866	0.866876
cg18215726	-0.0103384	0.00608154	0.0927105
cg18215816	0.00275413	0.00713596	0.700476
cg18215878	-0.00157631	0.0126597	0.901195
cg18215955	0.000925169	0.00134612	0.493732
cg18215969	-0.000971754	0.00193331	0.61649
cg18216046	0.0103389	0.00542812	0.0601235
cg18216249	-0.0100225	0.00788844	0.207282
cg18216292	0.000811248	0.00297315	0.785609
cg18216386	0.0077257	0.00589489	0.19345
cg18216439	-0.00310674	0.00507704	0.542187
cg18216455	0.00166795	0.00125401	0.186964
cg18216571	-0.0145824	0.0119581	0.225967
cg18216572	-0.0154965	0.0080232	0.0566816
cg18216575	0.00926895	0.0113005	0.414329
cg18216587	0.00624826	0.00616063	0.313288
cg18216591	0.0119709	0.00898601	0.186285
cg18216637	0.00430755	0.00574242	0.455201
cg18216767	0.00196476	0.00146955	0.184716
cg18216872	0.00983331	0.0109361	0.37105
cg18216896	-0.00457394	0.00681522	0.503911
cg18216918	0.000406714	0.00372056	0.913204
cg18216965	0.00324018	0.00390829	0.409343
cg18216970	-0.00780232	0.00559918	0.167026
cg18217016	0.00558855	0.00580646	0.33848
cg18217031	0.00186873	0.00154897	0.230921
cg18217048	0.000489272	0.00679613	0.942773
cg18217049	0.0173594	0.0119844	0.151072
cg18217102	0.00583912	0.00534591	0.277735
cg18217136	-0.0125828	0.00757394	0.100248
cg18217157	0.0161847	0.00706306	0.0243521
cg18217172	-0.000752723	0.00125609	0.550558
cg18217192	-0.00118437	0.00401771	0.768858
cg18217235	-0.000256557	0.00591526	0.965504
cg18217252	-0.00316983	0.00242798	0.19515
cg18217280	0.00187921	0.00498719	0.707235
cg18217293	-0.00453405	0.00249362	0.0724663
cg18217346	-0.00295698	0.00518849	0.570206
cg18217375	-0.000557396	0.00879575	0.949616
cg18217441	0.000758629	0.00708764	0.915007
cg18217446	0.00321915	0.0146574	0.826677
cg18217459	-0.00245384	0.00667453	0.714033
cg18217480	0.0162143	0.00920791	0.0817667
cg18217593	0.000872021	0.00461201	0.850473
cg18217594	-0.00184295	0.00744879	0.805169
cg18217622	-0.0175601	0.0207592	0.399932
cg18217632	0.000717599	0.00145857	0.623967
cg18217640	-0.00741214	0.00695025	0.289168
cg18217668	-0.000428238	0.00363963	0.906608
cg18217706	-0.0171383	0.00823182	0.0402838
cg18217763	-0.00315267	0.00867101	0.717048
cg18217832	0.00516486	0.0129805	0.691682
cg18217874	0.00980042	0.00942634	0.301368
cg18217910	-0.00624355	0.00542504	0.252937
cg18218073	0.00155656	0.00358566	0.665286
cg18218190	0.000790067	0.00402984	0.845025
cg18218257	0.00120169	0.00253703	0.636929
cg18218371	0.00191002	0.00211086	0.368042
cg18218381	-0.00278909	0.00215572	0.199155
cg18218490	0.00131276	0.0098608	0.894398
cg18218549	-0.0012696	0.00474831	0.78981
cg18218628	0.00318935	0.00574535	0.580237
cg18218638	-0.00172811	0.00470282	0.714166
cg18218652	-0.00216317	0.00549896	0.695002
cg18218696	-0.0192388	0.0499717	0.701182
cg18218752	-0.00238967	0.00666218	0.720694
cg18218772	0.00499852	0.00522645	0.341526
cg18218812	0.000190967	0.00844457	0.98201
cg18218821	-0.000737847	0.0049721	0.882372
cg18218829	0.00438492	0.00669129	0.513992
cg18218855	-0.00150567	0.00197316	0.447484
cg18218884	-0.00596725	0.00435484	0.174132
cg18219053	-0.00100352	0.00489775	0.838133
cg18219124	-0.00936812	0.00593355	0.118002
cg18219160	0.00218226	0.00226157	0.337255
cg18219180	-0.00341383	0.00329629	0.303232
cg18219226	-0.00363482	0.00500937	0.470029
cg18219250	0.0114223	0.0105962	0.284032
cg18219418	0.00228058	0.00563109	0.686473
cg18219432	-0.00287694	0.00440663	0.515564
cg18219490	-0.000611114	0.00128811	0.636384
cg18219522	-0.0181913	0.0125069	0.149407
cg18219532	0.00296978	0.00285891	0.301786
cg18219562	-0.00412801	0.012777	0.747408
cg18219563	0.00256704	0.0022616	0.25947
cg18219586	-0.00290235	0.00711301	0.684251
cg18219651	0.000570801	0.00721257	0.937103
cg18219712	0.000571999	0.00187078	0.760522
cg18219713	-0.000177463	0.00589974	0.976072
cg18219878	-0.000426661	0.00117149	0.716589
cg18219904	-0.00332653	0.0106528	0.755583
cg18219930	-0.00727921	0.00610736	0.236551
cg18219951	0.0021004	0.00238417	0.380756
cg18219994	-0.0135015	0.0100722	0.183583
cg18219997	0.0087694	0.0042172	0.0405209
cg18220030	0.00218532	0.00187496	0.24699
cg18220042	-0.00144994	0.00162705	0.375309
cg18220058	-0.000746863	0.00805193	0.926311
cg18220087	0.00165218	0.00546818	0.763264
cg18220103	0.009336	0.00689118	0.178997
cg18220168	0.00397327	0.00713047	0.578805
cg18220279	-0.00583301	0.0113745	0.60938
cg18220284	-0.00295442	0.00128357	0.02374
cg18220453	-0.00822216	0.0108623	0.451127
cg18220560	-0.00538102	0.00701148	0.444886
cg18220632	0.00270976	0.00414254	0.514754
cg18220639	-0.0118584	0.0110278	0.285204
cg18220666	-0.00666554	0.0111528	0.551622
cg18220699	-0.00222219	0.00527398	0.674538
cg18220719	-0.000545577	0.00474295	0.908687
cg18220774	0.0173306	0.0185239	0.352079
cg18220786	0.0117301	0.00667196	0.0822432
cg18220799	-0.00481798	0.0107116	0.65398
cg18220815	-0.0037366	0.00452814	0.411517
cg18220816	0.0183718	0.0102845	0.0775249
cg18220863	0.0074187	0.00371419	0.048907
cg18220884	0.000432659	0.00464015	0.925925
cg18220920	-0.000549869	0.00208118	0.792242
cg18220921	-0.000952164	0.00121556	0.435571
cg18220961	0.00148556	0.009261	0.872929
cg18220968	-0.0119294	0.0105992	0.263473
cg18221016	0.00215539	0.00714288	0.763561
cg18221021	-0.00413272	0.00413601	0.320467
cg18221028	0.000261068	0.00136912	0.849219
cg18221076	0.0188573	0.00832111	0.0259199
cg18221121	-0.000499029	0.0029384	0.865538
cg18221122	0.00176493	0.00272271	0.518548
cg18221128	-0.00394904	0.00580688	0.49827
cg18221133	-0.0141928	0.0100737	0.16243
cg18221168	-0.0116179	0.00763371	0.131656
cg18221175	0.00124092	0.00402965	0.758858
cg18221224	0.00229495	0.00248123	0.357563
cg18221226	0.00619926	0.00418645	0.142274
cg18221239	0.00914236	0.00608979	0.136909
cg18221304	0.00246961	0.00452109	0.586297
cg18221317	-0.0256895	0.0166587	0.126677
cg18221341	-0.0105012	0.00779915	0.181652
cg18221429	0.00973972	0.00859395	0.260192
cg18221467	0.00209951	0.00241326	0.386702
cg18221533	-0.000496768	0.00208663	0.812385
cg18221580	-0.0237561	0.0191632	0.21843
cg18221610	-0.00555811	0.00386447	0.153947
cg18221711	0.00278143	0.0050605	0.583977
cg18221761	-0.00533849	0.0101639	0.600752
cg18221786	-0.000521775	0.000995284	0.60144
cg18221850	0.000569374	0.00139871	0.684956
cg18221862	0.0025941	0.00113075	0.0241908
cg18221891	0.000678103	0.00213252	0.751261
cg18221897	0.00351096	0.00521307	0.502419
cg18221940	-0.000509261	0.00159907	0.750889
cg18221988	-0.00290602	0.00400965	0.470547
cg18221991	0.00664583	0.00693935	0.340867
cg18222066	0.00780412	0.00764272	0.310029
cg18222083	-0.0211804	0.0241026	0.381953
cg18222122	0.00474061	0.00156138	0.003161
cg18222176	-0.00439457	0.00431359	0.311136
cg18222192	0.0226597	0.0134997	0.0968301
cg18222195	-0.00147609	0.00570689	0.796515
cg18222235	0.000878542	0.00177088	0.621072
cg18222240	-0.00892007	0.00736392	0.229052
cg18222371	0.0126955	0.00916627	0.169586
cg18222405	0.00477523	0.00418765	0.257285
cg18222440	0.00118344	0.0035	0.736082
cg18222494	0.000446077	0.00184734	0.809759
cg18222500	0.0100113	0.0101433	0.326386
cg18222509	-0.00128282	0.00358628	0.721432
cg18222517	-0.00295339	0.00509117	0.563346
cg18222526	-0.00125855	0.00167658	0.454881
cg18222544	0.00802412	0.00558645	0.154488
cg18222554	-0.000991596	0.00349004	0.776992
cg18222580	-0.00300964	0.00461647	0.516161
cg18222582	-0.00152407	0.00192812	0.431417
cg18222590	-0.0222944	0.01052	0.0369199
cg18222602	0.000960634	0.0015504	0.537137
cg18222609	0.0117606	0.00952601	0.220312
cg18222653	0.00312787	0.00691591	0.652199
cg18222670	-0.00262165	0.00387263	0.500221
cg18222678	0.00190705	0.00605204	0.753434
cg18222759	-0.000559661	0.00541598	0.917935
cg18222768	-0.00184115	0.00601838	0.760395
cg18222769	-0.00348239	0.0111478	0.755497
cg18222853	0.0037549	0.00647418	0.563427
cg18222855	-0.010255	0.0124516	0.412423
cg18222865	-0.0122677	0.0125966	0.332813
cg18222891	0.00462248	0.00499996	0.357781
cg18222913	-0.00691026	0.00517379	0.185155
cg18222926	0.00801388	0.00459279	0.084536
cg18222952	0.00387008	0.00426462	0.366658
cg18223055	-0.000817147	0.00336721	0.808826
cg18223085	0.00248176	0.00330939	0.455329
cg18223100	0.000984842	0.0042463	0.817138
cg18223117	0.000147489	0.00173049	0.932274
cg18223159	-0.00144892	0.00753641	0.84799
cg18223188	0.00116333	0.00564245	0.837136
cg18223234	0.00742938	0.00495475	0.137379
cg18223289	-0.00177688	0.00414762	0.669412
cg18223359	0.00136475	0.002447	0.578466
cg18223379	-4.88449e-05	0.00413378	0.990599
cg18223426	-0.00664376	0.00536456	0.218879
cg18223430	0.0105576	0.0213831	0.622737
cg18223446	-0.00312943	0.00588223	0.596072
cg18223453	-0.00964616	0.00818885	0.242024
cg18223474	0.000806009	0.00412171	0.845417
cg18223503	-0.000429772	0.00472165	0.927685
cg18223522	0.00458209	0.00424915	0.283856
cg18223541	-5.53262e-05	0.00758527	0.994197
cg18223579	-0.00808976	0.0068165	0.238541
cg18223625	0.00315677	0.005602	0.574539
cg18223639	-0.00176456	0.00607933	0.772311
cg18223656	-0.0117099	0.00562297	0.0402316
cg18223673	0.000444389	0.00190542	0.816135
cg18223770	-0.00286844	0.00364805	0.433831
cg18223876	0.00162986	0.00516651	0.753163
cg18223896	0.000540375	0.00426037	0.899362
cg18223939	-0.00996982	0.00664497	0.137143
cg18223947	0.00345518	0.00432506	0.426538
cg18224038	-0.000453546	0.00395618	0.908993
cg18224077	-0.000487199	0.00119011	0.683272
cg18224109	-0.0103291	0.00513128	0.0472097
cg18224143	0.00255313	0.00382699	0.506449
cg18224153	-0.00531624	0.00220948	0.0182405
cg18224262	-0.00824918	0.00484676	0.0923266
cg18224348	0.00718307	0.00504891	0.1584
cg18224395	-0.00384836	0.00733493	0.601153
cg18224419	-0.00661436	0.00961971	0.493543
cg18224436	0.00553212	0.00487526	0.259604
cg18224445	0.000932044	0.00114875	0.419377
cg18224452	0.0336484	0.0135144	0.0146826
cg18224468	0.00267615	0.00751466	0.72261
cg18224474	0.00425441	0.00530903	0.42511
cg18224503	-0.0027841	0.00430097	0.519129
cg18224556	0.002332	0.00304086	0.445223
cg18224588	-0.00134108	0.00173759	0.44232
cg18224611	-0.00495577	0.00299826	0.101959
cg18224653	0.000862271	0.00356051	0.809214
cg18224686	0.00798789	0.00651549	0.223513
cg18224688	-0.00457544	0.00417696	0.276364
cg18224693	0.00798523	0.00598865	0.185883
cg18224734	0.00627047	0.00805471	0.438395
cg18224761	-0.00568682	0.00451069	0.210771
cg18224793	0.00158349	0.00630483	0.802287
cg18224798	0.00435133	0.00530719	0.414518
cg18224804	0.000812432	0.00114384	0.479437
cg18224930	-0.00227467	0.00687499	0.741545
cg18224942	-0.015025	0.0107677	0.166454
cg18224970	-0.0024193	0.00334751	0.471793
cg18224977	0.0128152	0.0103082	0.217132
cg18224988	-0.0118462	0.00559607	0.0371254
cg18225015	-0.00801016	0.0058274	0.172795
cg18225225	0.00128535	0.00517547	0.804446
cg18225258	0.00226986	0.00589272	0.701031
cg18225311	0.00324275	0.00924855	0.72672
cg18225315	0.0137234	0.00965158	0.158634
cg18225364	0.0144082	0.0300944	0.633305
cg18225406	-0.00726479	0.00522406	0.167881
cg18225412	-0.00254871	0.00497287	0.609584
cg18225485	0.00269353	0.00340638	0.431252
cg18225515	0.0346838	0.0203913	0.0925311
cg18225523	-0.0184131	0.0177583	0.302669
cg18225528	0.0045255	0.00471623	0.339937
cg18225536	-0.00033931	0.0015392	0.82604
cg18225574	-1.87356e-05	0.00328163	0.995458
cg18225577	0.0116507	0.019376	0.549206
cg18225582	-0.000509104	0.00176727	0.773976
cg18225594	-0.00567759	0.00424318	0.184367
cg18225595	-0.000763229	0.00358917	0.832099
cg18225746	0.00253697	0.00808919	0.754557
cg18225844	-0.00102061	0.00455216	0.823125
cg18225893	0.000821255	0.00348618	0.814317
cg18225895	-0.00197393	0.00268009	0.463397
cg18225897	0.0121756	0.00910594	0.184674
cg18225905	0.00120713	0.00171357	0.483034
cg18225914	0.0437511	0.0175437	0.0145286
cg18225955	-0.00545452	0.00697683	0.436452
cg18225991	0.00790291	0.0128891	0.541378
cg18226014	0.00265112	0.0105778	0.802691
cg18226049	0.00147459	0.00419973	0.726351
cg18226052	-0.00335019	0.00400411	0.405061
cg18226098	-0.000717162	0.00446657	0.87281
cg18226126	-0.00523011	0.00562609	0.355141
cg18226166	-0.00836782	0.00740989	0.261885
cg18226169	0.00117949	0.00590656	0.842189
cg18226187	-0.00567294	0.012221	0.643667
cg18226225	0.00239574	0.00683528	0.726813
cg18226272	0.00912757	0.0165797	0.583368
cg18226335	0.00176434	0.00243776	0.471159
cg18226337	0.003477	0.00385309	0.369341
cg18226382	-0.0107933	0.00634114	0.0923051
cg18226422	0.0082973	0.0166355	0.619201
cg18226451	0.00350894	0.00313614	0.266274
cg18226478	0.00055849	0.00181987	0.759665
cg18226525	-0.0075672	0.00352945	0.0348212
cg18226539	-0.00091155	0.00469125	0.846387
cg18226566	-0.000375647	0.00155055	0.809144
cg18226628	-0.010165	0.0120715	0.402059
cg18226630	-0.0226125	0.0097919	0.0232954
cg18226675	0.0111529	0.00750036	0.140635
cg18226700	0.00642048	0.0169992	0.706578
cg18226721	0.00228677	0.00396068	0.565181
cg18226754	-0.00104293	0.0033739	0.75797
cg18226818	-0.00210481	0.0029075	0.471055
cg18226835	-0.000980604	0.00499193	0.844726
cg18226868	-0.000758458	0.00148904	0.611788
cg18226915	-0.00150856	0.00413339	0.71602
cg18226923	-0.00646823	0.00524344	0.22068
cg18226957	-0.0020392	0.00502109	0.685646
cg18226972	0.0126223	0.0103411	0.225539
cg18227086	-0.00233613	0.00257543	0.366869
cg18227092	-0.0164467	0.00744278	0.0297478
cg18227107	0.0037046	0.00333996	0.270412
cg18227160	0.00287031	0.0063533	0.65255
cg18227169	0.0043429	0.00652622	0.50752
cg18227189	-0.00734219	0.00858845	0.39496
cg18227216	0.00528056	0.0115335	0.648204
cg18227237	-0.00977768	0.00695258	0.163186
cg18227293	0.00643251	0.00546462	0.242359
cg18227352	-0.0044561	0.00281097	0.116537
cg18227420	-0.00509307	0.00366554	0.168243
cg18227442	-0.00757293	0.00524226	0.152164
cg18227471	0.00265903	0.00405331	0.513546
cg18227601	-0.00210669	0.00175237	0.232551
cg18227608	-0.000199995	0.00492174	0.96768
cg18227776	-0.00257539	0.00677075	0.704598
cg18227843	-0.0085775	0.00518259	0.101515
cg18227854	-0.0174718	0.00834243	0.0391391
cg18227944	0.00536476	0.00849796	0.5295
cg18227986	-0.00170089	0.00487433	0.727971
cg18227995	-0.00352006	0.0098355	0.72129
cg18228017	-0.00377172	0.00440772	0.394509
cg18228027	-0.0036374	0.00356246	0.310067
cg18228076	-0.00363248	0.00929257	0.696825
cg18228077	0.00886642	0.0121913	0.469011
cg18228081	-0.000398657	0.00644988	0.950857
cg18228109	-0.00402813	0.0080322	0.617287
cg18228116	-0.00063465	0.00690416	0.926971
cg18228159	-0.0144942	0.0112561	0.201273
cg18228203	-0.00410884	0.00625442	0.512947
cg18228282	-0.00300814	0.00184343	0.106332
cg18228326	0.00353679	0.00164414	0.0342372
cg18228330	-0.00291588	0.00274819	0.291618
cg18228406	0.0061238	0.00494404	0.218817
cg18228448	0.0153382	0.035346	0.665403
cg18228456	-0.00655476	0.0134917	0.628305
cg18228531	0.0106301	0.00734007	0.151149
cg18228590	-0.00756902	0.00510717	0.141943
cg18228652	0.00205455	0.00338031	0.544904
cg18228683	0.00291737	0.00191074	0.130431
cg18228693	-0.00592308	0.00477134	0.2178
cg18228744	0.000845658	0.00376822	0.822958
cg18228834	0.0021061	0.0061801	0.734085
cg18228870	0.00810978	0.00870848	0.354301
cg18228883	0.0129062	0.00870192	0.141651
cg18228933	-0.00170133	0.00458766	0.711651
cg18228985	-0.00424895	0.00441813	0.338861
cg18229049	0.00896017	0.0145131	0.538593
cg18229071	-0.000392484	0.00479376	0.934935
cg18229075	-0.00598254	0.00580314	0.305438
cg18229092	0.00350868	0.00742189	0.637577
cg18229095	0.00125341	0.00485598	0.796926
cg18229107	-0.00243836	0.00175938	0.169313
cg18229134	0.00525727	0.00586115	0.372211
cg18229137	-0.00531535	0.00516972	0.30672
cg18229178	-0.00068004	0.00737851	0.926779
cg18229196	-0.000524901	0.00550793	0.924296
cg18229280	-0.000852139	0.0108034	0.937312
cg18229313	0.0148578	0.00877332	0.0939348
cg18229341	0.00538503	0.00612598	0.381796
cg18229422	0.00218423	0.00511773	0.670581
cg18229455	0.00115794	0.0039143	0.76807
cg18229457	-0.00075671	0.00419088	0.857132
cg18229466	-0.00873058	0.00665952	0.19331
cg18229474	-0.00691273	0.00572897	0.230847
cg18229521	-0.000382505	0.00135625	0.77859
cg18229531	0.00470686	0.00570469	0.411579
cg18229543	0.0163873	0.00760379	0.0339122
cg18229647	0.00182756	0.00129677	0.162308
cg18229697	-0.00452317	0.00509511	0.377124
cg18229710	-0.0118127	0.0143617	0.413035
cg18229717	-0.00528444	0.00572141	0.358236
cg18229731	-0.00193546	0.00171696	0.262734
cg18229762	0.00311392	0.00814529	0.703173
cg18229820	-0.0023103	0.00545587	0.67301
cg18229848	0.00378148	0.00289569	0.195029
cg18229859	-0.0228165	0.0106935	0.0356837
cg18229888	8.00245e-05	0.00327454	0.980559
cg18230049	-0.00213404	0.00863267	0.805332
cg18230078	-0.00711316	0.0128359	0.58089
cg18230093	-0.00145855	0.0034304	0.671752
cg18230137	-0.000546008	0.00136099	0.689269
cg18230175	-0.00976997	0.0110683	0.379834
cg18230216	-0.0097686	0.013866	0.483002
cg18230220	-0.00533338	0.00572321	0.353974
cg18230356	-0.000373113	0.00517596	0.942699
cg18230367	6.04144e-05	0.00152372	0.968464
cg18230540	-0.00246909	0.0020531	0.232388
cg18230558	-0.000268485	0.005597	0.961851
cg18230627	-5.74144e-05	0.00122881	0.962841
cg18230771	0.0154615	0.0074512	0.0409375
cg18230857	0.00864927	0.00348528	0.0149996
cg18230984	-0.00471919	0.0118214	0.690718
cg18230995	0.00961773	0.010617	0.367499
cg18231005	-0.000245008	0.00448446	0.956555
cg18231025	-0.00262684	0.00511478	0.608849
cg18231048	0.00253687	0.0013262	0.0590514
cg18231054	0.00674827	0.00297111	0.0255971
cg18231102	-0.00258788	0.00335119	0.442073
cg18231114	-0.00176909	0.00640453	0.78303
cg18231159	0.00259572	0.00380441	0.496866
cg18231162	0.00364107	0.00443492	0.41389
cg18231214	0.0159115	0.0220967	0.473401
cg18231215	-0.000531878	0.00479779	0.911984
cg18231229	0.00534164	0.00847885	0.530349
cg18231267	-0.000433325	0.00419359	0.917939
cg18231319	-0.00430168	0.00552935	0.438696
cg18231321	0.000527559	0.00446339	0.906184
cg18231361	-0.00969532	0.00747931	0.198305
cg18231411	-0.0014665	0.00162544	0.369433
cg18231448	0.000562243	0.00538249	0.917046
cg18231484	0.00323624	0.00554131	0.560717
cg18231512	0.00581297	0.00854781	0.498276
cg18231517	-0.000489328	0.00419163	0.907336
cg18231526	0.00486862	0.00423717	0.253694
cg18231583	-0.00217502	0.0066739	0.745283
cg18231614	-0.00154193	0.00367136	0.675529
cg18231617	-0.00260351	0.00427198	0.543822
cg18231647	0.00519919	0.00548551	0.345854
cg18231690	-0.0160697	0.00725414	0.0293556
cg18231737	0.00741472	0.00935624	0.430231
cg18231742	0.0038151	0.00672362	0.571891
cg18231760	0.00284114	0.00405911	0.48583
cg18231848	0.00348647	0.00541828	0.521616
cg18231890	0.00244186	0.00402813	0.545959
cg18231901	0.00608123	0.00372221	0.105921
cg18231981	-0.000290811	0.00139557	0.835418
cg18232014	0.00941985	0.00612967	0.127981
cg18232041	0.00845707	0.00405472	0.0399313
cg18232042	-0.00629765	0.00370227	0.0925103
cg18232067	-0.00795069	0.00736071	0.28306
cg18232089	-0.0030702	0.011182	0.7843
cg18232096	0.000638293	0.00205416	0.756748
cg18232111	0.00318244	0.0052458	0.545653
cg18232125	0.00862983	0.00827211	0.299725
cg18232130	0.00245238	0.00515663	0.635567
cg18232140	0.00245036	0.00487953	0.616815
cg18232235	-0.0214279	0.0411782	0.604127
cg18232313	0.00350284	0.0095637	0.715057
cg18232344	-0.0182554	0.0114272	0.113771
cg18232347	-0.014023	0.00908525	0.12634
cg18232401	0.0340204	0.0126095	0.00837778
cg18232453	0.034008	0.028333	0.233282
cg18232497	6.52222e-06	0.00567119	0.999085
cg18232597	-0.000489892	0.00418316	0.907042
cg18232620	0.0103345	0.00514091	0.0475014
cg18232625	0.00557249	0.0063512	0.38269
cg18232722	0.0174528	0.0126001	0.169553
cg18232772	0.0199501	0.0104205	0.0588437
cg18232816	-0.00917692	0.00456897	0.0476879
cg18232828	-0.032707	0.0160558	0.0446812
cg18232841	-0.00456521	0.00571979	0.426961
cg18232861	0.000706638	0.00651419	0.913867
cg18232879	-0.00238476	0.00655016	0.716684
cg18232975	-0.00224322	0.00636647	0.725428
cg18232989	0.00192089	0.00895017	0.830565
cg18232998	0.00216654	0.00465516	0.642804
cg18233005	0.01782	0.00899937	0.0508487
cg18233010	-0.0258537	0.0219659	0.242408
cg18233033	0.000904944	0.0120073	0.940097
cg18233101	0.00527202	0.00451198	0.245818
cg18233215	-0.00721896	0.00690717	0.298853
cg18233217	-0.00466419	0.0126646	0.713556
cg18233242	-0.00308702	0.00566246	0.58703
cg18233311	0.000279143	0.00137322	0.839394
cg18233317	0.0187439	0.0112435	0.0990937
cg18233390	-0.0132402	0.0130861	0.314452
cg18233410	-0.000715087	0.00608666	0.906747
cg18233411	-0.00704097	0.00942322	0.456961
cg18233424	-0.00224425	0.00365583	0.540895
cg18233497	0.000973654	0.00218442	0.656902
cg18233499	-0.00429827	0.00425046	0.314702
cg18233538	-0.000356072	0.00680066	0.958363
cg18233544	-0.0239775	0.0118195	0.0455525
cg18233595	-8.87181e-05	0.00161395	0.956289
cg18233599	0.00347377	0.0038589	0.370499
cg18233663	0.00125298	0.0020965	0.551625
cg18233667	0.00561065	0.00367617	0.130582
cg18233735	-0.00308742	0.00561323	0.583711
cg18233746	0.0028779	0.00553088	0.604153
cg18233786	-0.00853226	0.00384096	0.0289207
cg18233878	0.00267194	0.00555452	0.631696
cg18233931	0.00662993	0.00418153	0.116475
cg18234011	0.000813162	0.00167272	0.628096
cg18234089	0.000340291	0.00144012	0.813761
cg18234111	0.0268366	0.0148945	0.0750431
cg18234115	-0.0170169	0.00906281	0.0637774
cg18234130	-0.0175668	0.016011	0.275595
cg18234145	0.00503204	0.00220293	0.0247911
cg18234193	0.00401108	0.00365575	0.275582
cg18234201	-0.00963481	0.01372	0.4844
cg18234224	0.0054241	0.00783888	0.490812
cg18234261	0.0116972	0.00451558	0.0112384
cg18234280	0.00413385	0.00505635	0.415844
cg18234296	0.000452138	0.00555152	0.935276
cg18234344	0.00294048	0.0115487	0.799621
cg18234352	0.000322396	0.00192428	0.867333
cg18234441	0.00116086	0.0122024	0.924427
cg18234452	0.00068892	0.00179404	0.701911
cg18234470	0.00255804	0.0045065	0.571745
cg18234471	0.000673807	0.00722218	0.925882
cg18234520	0.00540699	0.00522094	0.303242
cg18234533	-0.00933546	0.00944321	0.325606
cg18234542	-0.00179373	0.00380027	0.638109
cg18234543	0.0117158	0.0103521	0.26086
cg18234544	-0.00190604	0.00433492	0.661249
cg18234547	-0.00334881	0.00352111	0.344206
cg18234561	-0.000466287	0.00138142	0.736522
cg18234606	0.00232944	0.00539991	0.667256
cg18234705	-0.00199975	0.00108956	0.0698687
cg18234857	0.0125061	0.0113409	0.273182
cg18234865	0.00108545	0.00398031	0.785725
cg18234973	-0.00424607	0.00342914	0.218961
cg18234979	-0.00382073	0.00364788	0.297823
cg18234988	0.000244583	0.0072804	0.973277
cg18235000	-0.0142899	0.00898095	0.115208
cg18235050	-0.00425876	0.00367822	0.250102
cg18235051	-0.0393901	0.0457269	0.391374
cg18235078	0.00543775	0.00900144	0.547351
cg18235088	-0.0265927	0.0157798	0.0955261
cg18235100	-0.00329453	0.020429	0.872257
cg18235124	0.0043551	0.00250818	0.0860398
cg18235146	0.000412186	0.00110867	0.710956
cg18235167	0.000299707	0.00286295	0.916867
cg18235239	-0.000635105	0.00462765	0.891157
cg18235255	-0.00135859	0.0140124	0.922984
cg18235274	-0.00236784	0.00546554	0.665919
cg18235278	-0.00488235	0.00359826	0.178335
cg18235335	-0.00383292	0.00441072	0.387238
cg18235353	-0.00411481	0.00401144	0.307844
cg18235457	0.00143981	0.00333314	0.666834
cg18235465	-0.00839002	0.00469482	0.0774073
cg18235479	-0.0152315	0.00588543	0.0113116
cg18235480	0.000617964	0.000964355	0.523333
cg18235569	-0.0130071	0.00904978	0.154224
cg18235573	-0.00072312	0.00132179	0.585726
cg18235635	0.000177166	0.00561796	0.974915
cg18235653	0.000700364	0.0062996	0.911733
cg18235662	-0.0254732	0.0121394	0.03877
cg18235682	0.00795385	0.00551899	0.153124
cg18235690	-0.00459876	0.0066379	0.490279
cg18235734	0.00289817	0.00448552	0.519904
cg18235746	0.00323038	0.00783503	0.681134
cg18235762	-0.00085704	0.0038552	0.824595
cg18235790	-0.0415338	0.0253905	0.105494
cg18235799	-0.00445175	0.00456802	0.332487
cg18235935	0.00767283	0.0096363	0.428058
cg18235937	-1.36639e-05	0.00299252	0.996367
cg18235940	-0.000290248	0.00877995	0.973704
cg18235991	0.0227663	0.0172716	0.190919
cg18236066	0.00283072	0.00688911	0.682158
cg18236079	0.0011319	0.00303698	0.710275
cg18236224	0.00518147	0.00193266	0.00878047
cg18236250	-0.00187015	0.00415271	0.653583
cg18236297	0.00173114	0.00598276	0.772998
cg18236321	0.000176639	0.004488	0.968695
cg18236327	-0.000889444	0.00180688	0.623779
cg18236358	0.00458591	0.00692487	0.509569
cg18236429	0.000302	0.00406115	0.940892
cg18236464	-0.00528753	0.00577443	0.362366
cg18236477	0.00257551	0.0022928	0.2644
cg18236545	0.00868545	0.00801034	0.281237
cg18236571	0.00853543	0.00874359	0.331675
cg18236593	-0.00154454	0.00318717	0.629171
cg18236617	-0.00133726	0.00361568	0.712393
cg18236654	-0.00117601	0.00440487	0.790118
cg18236663	0.00568483	0.00597882	0.344326
cg18236665	-1.84585e-05	0.00185636	0.992089
cg18236692	5.21836e-05	0.00534286	0.99223
cg18236720	-9.17755e-05	0.00134052	0.945574
cg18236722	-0.000408243	0.0013283	0.759318
cg18236734	0.00555886	0.00728479	0.447482
cg18236739	-0.00144887	0.00175864	0.412273
cg18236745	-0.00375993	0.00510144	0.463086
cg18236854	-0.0133843	0.0142179	0.349123
cg18236862	-0.000256061	0.00347355	0.941405
cg18236863	0.0080076	0.00912908	0.382819
cg18236877	0.00301623	0.00481775	0.532911
cg18236936	0.00168427	0.0142166	0.905967
cg18236982	0.00900543	0.00579621	0.123892
cg18237047	0.00371902	0.00757091	0.624504
cg18237065	0.00146145	0.00397076	0.713728
cg18237106	-0.00157981	0.0102303	0.877633
cg18237139	-0.00499635	0.00852433	0.559307
cg18237178	0.0126679	0.00718142	0.0812444
cg18237191	-0.00106441	0.00587264	0.856594
cg18237203	-0.0112355	0.0117476	0.341519
cg18237218	0.0050693	0.00584875	0.388472
cg18237243	0.00134958	0.00352283	0.702583
cg18237277	-0.000265029	0.00160795	0.869465
cg18237323	0.000916509	0.00139073	0.511627
cg18237330	-0.00209562	0.00364906	0.567254
cg18237360	-0.000655298	0.00355827	0.854315
cg18237378	-0.00283263	0.00297546	0.343736
cg18237398	-0.00157467	0.00372406	0.673458
cg18237405	-0.00139741	0.00311213	0.654535
cg18237446	0.0133537	0.00598128	0.0281437
cg18237512	-0.00571169	0.00453661	0.21139
cg18237545	0.0243528	0.0160902	0.133773
cg18237548	-0.00516802	0.00718572	0.473941
cg18237551	0.000710897	0.00424959	0.867533
cg18237563	0.000546018	0.0038111	0.886408
cg18237594	0.0123196	0.0102413	0.232263
cg18237607	0.00170283	0.00126041	0.180194
cg18237616	-0.0139153	0.0163602	0.397348
cg18237618	-0.000836596	0.0021283	0.695221
cg18237676	-0.0093316	0.0137399	0.498839
cg18237682	-0.015192	0.011798	0.201271
cg18237739	0.00312465	0.00751325	0.678518
cg18237882	0.00113124	0.00393476	0.774414
cg18237999	-0.00701507	0.00647832	0.281865
cg18238071	0.00140225	0.00206794	0.499513
cg18238078	-0.00565635	0.00414712	0.17611
cg18238130	-0.00518366	0.00815614	0.526736
cg18238165	0.000483884	0.00178147	0.786557
cg18238236	0.00228019	0.00202489	0.263229
cg18238262	0.000332814	0.00766659	0.965473
cg18238340	-0.000938121	0.00578967	0.871655
cg18238366	-0.000916536	0.00102794	0.375052
cg18238374	0.000146337	0.0018221	0.936174
cg18238490	-0.0105165	0.0072463	0.150295
cg18238491	-0.00309321	0.00169888	0.072085
cg18238530	0.000459537	0.00403986	0.909698
cg18238531	-0.00976818	0.0057162	0.0910421
cg18238550	0.000886827	0.00436974	0.83965
cg18238570	-0.00822148	0.00464965	0.0805337
cg18238597	-0.0078817	0.0105541	0.457202
cg18238623	0.000415855	0.00485957	0.932001
cg18238683	0.00424948	0.00572842	0.460192
cg18238718	-0.000303656	0.00321118	0.92488
cg18238734	-0.000224273	0.00154585	0.884983
cg18238754	0.000205015	0.00357568	0.954409
cg18238763	-0.00171862	0.00333151	0.607256
cg18238808	-0.0125803	0.0115262	0.278089
cg18238874	0.000448986	0.00441449	0.919223
cg18238908	-0.00119759	0.00819888	0.884206
cg18238927	-0.00599607	0.00613886	0.331407
cg18238965	-0.00548054	0.00778975	0.483587
cg18238973	-0.0112936	0.00925208	0.225516
cg18238996	0.00426374	0.00709575	0.549478
cg18239042	-0.000345824	0.00452542	0.939262
cg18239109	0.0110015	0.00918308	0.234164
cg18239175	-0.0221193	0.0126589	0.084109
cg18239213	-0.0029249	0.00428175	0.496354
cg18239246	0.00625305	0.00912963	0.495217
cg18239253	0.00562671	0.00680513	0.410594
cg18239282	-0.00432919	0.0054952	0.432947
cg18239300	-0.00712974	0.00665346	0.286871
cg18239337	0.00226002	0.00139386	0.10855
cg18239395	-0.00705137	0.00375856	0.0639967
cg18239417	-0.0110626	0.00634895	0.084968
cg18239431	-0.000541514	0.00429913	0.900055
cg18239481	0.00618258	0.00874678	0.481555
cg18239484	0.000695948	0.00482592	0.885668
cg18239511	0.150333	0.0444611	0.00108268
cg18239566	-0.00758703	0.00477051	0.115371
cg18239598	0.00820271	0.0116667	0.483876
cg18239686	-0.00115866	0.00407777	0.776977
cg18239702	0.00161261	0.00350188	0.646308
cg18239719	0.000272907	0.00700314	0.969004
cg18239724	0.00089839	0.00490271	0.855033
cg18239738	0.00340382	0.00991944	0.732316
cg18239753	-0.00192709	0.0028839	0.50576
cg18239763	0.000248091	0.00118002	0.833969
cg18239858	0.000374738	0.00390407	0.923752
cg18239920	0.00699894	0.00501709	0.166561
cg18239942	0.00515984	0.00931624	0.581099
cg18239973	-0.00193324	0.00152264	0.207589
cg18240043	-0.00606416	0.011225	0.590413
cg18240059	0.0114153	0.00881323	0.19866
cg18240062	0.00422469	0.00349887	0.230534
cg18240143	0.00313099	0.0044531	0.483868
cg18240146	0.00730168	0.00447835	0.106624
cg18240168	-0.00534649	0.00424787	0.211531
cg18240186	0.00346073	0.00933798	0.71183
cg18240277	0.00944345	0.00382272	0.0154493
cg18240321	0.00909128	0.00847244	0.28622
cg18240347	-0.00451957	0.00339994	0.187221
cg18240390	-0.00159926	0.00754646	0.832664
cg18240400	0.00536914	0.00426262	0.211187
cg18240412	0.0112511	0.00474486	0.0199376
cg18240426	0.00951334	0.00389489	0.0166079
cg18240433	-0.00086183	0.00397	0.82865
cg18240463	-0.00333208	0.0102748	0.746492
cg18240496	0.000425855	0.00165195	0.797178
cg18240528	0.0039458	0.00453078	0.386212
cg18240543	0.00127072	0.00704945	0.857369
cg18240619	0.00786935	0.00727364	0.282287
cg18240703	0.000760401	0.0052339	0.884823
cg18240724	0.000316054	0.00208066	0.879616
cg18240727	0.00759126	0.0093175	0.417451
cg18240794	0.00264573	0.0101808	0.795575
cg18240814	0.00111697	0.00167474	0.506566
cg18240850	0.00336974	0.00533793	0.529512
cg18240967	0.00398205	0.0125204	0.751214
cg18241044	-0.026186	0.0132105	0.0506124
cg18241094	0.0029228	0.00391478	0.457314
cg18241130	-0.000747651	0.00346189	0.82952
cg18241189	-0.00518175	0.0108436	0.633948
cg18241198	0.000282282	0.00652358	0.965585
cg18241219	0.00954348	0.00571886	0.0987572
cg18241291	0.00813141	0.0115169	0.482049
cg18241308	0.000548898	0.00659386	0.933849
cg18241337	-0.00880192	0.0064991	0.179138
cg18241351	-0.000161781	0.00622346	0.979321
cg18241387	-0.00391212	0.00511949	0.446838
cg18241467	0.00388937	0.00432206	0.370664
cg18241469	0.00275751	0.00470987	0.559744
cg18241486	-0.000819649	0.00439951	0.85264
cg18241513	-0.00389524	0.00245219	0.115807
cg18241555	0.00825541	0.00768628	0.285772
cg18241597	0.0116302	0.0160083	0.469474
cg18241635	0.000302915	0.00576522	0.958217
cg18241647	0.0050666	0.00341939	0.142026
cg18241672	-0.00476834	0.00174575	0.00763535
cg18241780	0.000563168	0.00217426	0.796235
cg18241803	-0.00170422	0.00140971	0.229971
cg18241823	-0.0026964	0.00465809	0.564176
cg18241829	0.00935576	0.00495816	0.0625029
cg18241840	-0.000425696	0.00155571	0.785014
cg18241877	0.00607464	0.00564185	0.284586
cg18241904	0.000688339	0.00134718	0.610683
cg18241942	-0.0174214	0.0148134	0.242781
cg18241962	-0.0089838	0.0112077	0.424983
cg18241967	-0.00696432	0.00958054	0.469224
cg18242030	-0.000845016	0.0020898	0.686946
cg18242067	-0.000945831	0.00498641	0.85
cg18242103	0.0033391	0.00332564	0.31814
cg18242131	-0.00738862	0.0038994	0.061439
cg18242135	0.00299674	0.00392115	0.446786
cg18242139	0.00260018	0.0062807	0.679897
cg18242160	0.00539107	0.00925183	0.5616
cg18242171	0.00235413	0.00152956	0.12741
cg18242219	0.00470969	0.00399989	0.242226
cg18242245	0.00244425	0.00422491	0.5644
cg18242288	-0.00142532	0.00432237	0.742379
cg18242368	0.00200458	0.00875963	0.819528
cg18242377	-0.000402178	0.00200199	0.841254
cg18242400	0.00610679	0.00590314	0.30377
cg18242427	-0.000921523	0.00153704	0.550369
cg18242505	-0.00328922	0.00521623	0.529972
cg18242521	-0.00555671	0.00543997	0.309869
cg18242593	0.0139399	0.011612	0.233213
cg18242682	-0.00300943	0.00207713	0.150976
cg18242712	-0.00242442	0.00247714	0.330433
cg18242760	-0.00556531	0.00460907	0.230524
cg18242863	0.000259808	0.0114058	0.981879
cg18242875	-0.0112994	0.00874189	0.199587
cg18242907	0.00103302	0.00152	0.49855
cg18242990	0.00262199	0.00247041	0.291464
cg18243005	-0.000621454	0.00124219	0.618135
cg18243008	-0.000139691	0.00462597	0.975979
cg18243017	-0.00753702	0.00305826	0.0156874
cg18243031	0.00162238	0.00629008	0.797073
cg18243039	-0.00897357	0.00411723	0.0319951
cg18243040	-0.00456417	0.00187769	0.0171209
cg18243046	0.0007408	0.00146645	0.61472
cg18243047	0.00839629	0.00661593	0.207789
cg18243072	0.00257862	0.00202829	0.207001
cg18243101	0.00426338	0.00386857	0.273477
cg18243159	0.00114885	0.00138064	0.407621
cg18243207	0.0031087	0.00343132	0.367451
cg18243346	0.00271888	0.00494076	0.583526
cg18243357	-0.00410962	0.00360109	0.256911
cg18243408	-0.00186963	0.00450048	0.678852
cg18243412	-0.00102639	0.00566829	0.856729
cg18243460	0.00464216	0.00519316	0.373842
cg18243471	0.00715293	0.0109777	0.516384
cg18243536	-0.00430213	0.00358353	0.233193
cg18243541	0.00883905	0.0161187	0.584841
cg18243542	-0.00238217	0.00685843	0.729178
cg18243574	0.00576648	0.00308584	0.0650317
cg18243598	-0.00241558	0.00479199	0.615474
cg18243604	-0.00545227	0.0153846	0.723898
cg18243651	-0.00042775	0.00166037	0.797306
cg18243661	0.00457947	0.00408678	0.265559
cg18243757	0.00139527	0.00285883	0.626736
cg18243764	0.0169155	0.0091769	0.0686952
cg18243846	0.00620888	0.00886325	0.485472
cg18243853	-0.00048536	0.00698174	0.944736
cg18243910	0.00882854	0.00778673	0.259996
cg18244029	-0.00370873	0.00421554	0.381404
cg18244100	-0.0111201	0.00787663	0.16158
cg18244129	-0.00245449	0.00162118	0.133646
cg18244157	-0.00338817	0.00286372	0.239978
cg18244244	-0.00637064	0.00357373	0.0781346
cg18244255	0.00921055	0.00613098	0.136642
cg18244289	-0.00157613	0.00192797	0.41587
cg18244358	0.00770125	0.00612761	0.212186
cg18244362	9.77375e-05	0.00522326	0.985114
cg18244423	-0.00874259	0.00452462	0.0565858
cg18244459	0.0156603	0.0119261	0.192598
cg18244483	0.0170631	0.00524505	0.0016255
cg18244508	-0.00468808	0.00521117	0.370805
cg18244515	-0.00252133	0.00458453	0.583752
cg18244544	-0.000347179	0.00134382	0.796746
cg18244589	0.00534968	0.00511689	0.298691
cg18244601	-0.00711654	0.0127614	0.578507
cg18244621	0.00509558	0.0049004	0.301301
cg18244708	-0.00628466	0.00456858	0.172469
cg18244764	0.00301106	0.00468193	0.521836
cg18244817	0.00320563	0.00323739	0.324828
cg18244829	-0.00776742	0.00516652	0.136354
cg18244892	0.0133598	0.0109413	0.225369
cg18244915	0.00129899	0.00125246	0.302536
cg18245011	-0.00177119	0.0090374	0.845079
cg18245083	0.00117642	0.0016974	0.49011
cg18245160	0.0113937	0.00720332	0.117339
cg18245162	-0.000187399	0.00361632	0.958791
cg18245230	-0.00742861	0.00951942	0.437295
cg18245268	0.00307077	0.00158153	0.0554158
cg18245269	-0.00347624	0.00368852	0.348572
cg18245281	-0.00936691	0.00612522	0.129834
cg18245306	0.00181279	0.00622329	0.771522
cg18245316	0.00478981	0.0069213	0.490755
cg18245460	0.00292369	0.00579346	0.615078
cg18245660	-0.00360587	0.00210612	0.0904418
cg18245735	-0.00590854	0.00482268	0.223823
cg18245781	-0.002023	0.00669516	0.763252
cg18245827	-0.00548337	0.00686112	0.426355
cg18245890	-0.00460184	0.00193008	0.0192861
cg18245976	0.0155137	0.0117525	0.190287
cg18246024	0.00285407	0.0100915	0.777988
cg18246056	-0.000466703	0.00141811	0.742869
cg18246107	-0.00104158	0.00698265	0.881767
cg18246134	0.00187337	0.00407073	0.646517
cg18246227	-0.00498302	0.0148526	0.738057
cg18246262	-0.00181262	0.00147987	0.223937
cg18246368	-0.000226732	0.00147761	0.878402
cg18246392	0.00699885	0.00532636	0.192299
cg18246393	-0.0101034	0.0145428	0.489075
cg18246430	-0.00433647	0.00662389	0.514407
cg18246442	0.0132809	0.00455158	0.00448444
cg18246508	0.00106432	0.00329854	0.747725
cg18246518	-0.0049926	0.00592533	0.40177
cg18246521	-0.0318461	0.0199548	0.114135
cg18246584	-0.00708568	0.00632693	0.265829
cg18246603	0.00772643	0.00729704	0.292601
cg18246610	-0.00298498	0.00688119	0.665516
cg18246640	-0.00247428	0.0033884	0.467218
cg18246730	0.000594682	0.00582713	0.918949
cg18246739	0.00295693	0.00147564	0.048199
cg18246748	0.00163803	0.00391185	0.676443
cg18246964	-0.00152768	0.00226738	0.502246
cg18246991	-0.00311635	0.00303388	0.307181
cg18247054	0.0010565	0.00133043	0.429296
cg18247055	0.00503839	0.00733461	0.493951
cg18247090	0.00440992	0.00359465	0.223208
cg18247119	0.0016303	0.00621623	0.793736
cg18247124	-0.000158794	0.00516695	0.975553
cg18247126	-0.000649729	0.00169887	0.703062
cg18247128	-4.33894e-05	0.00936295	0.996313
cg18247172	0.000809486	0.00178955	0.652149
cg18247177	0.00225063	0.001331	0.0944296
cg18247178	-0.00488464	0.00505951	0.337002
cg18247179	-0.00258411	0.00334685	0.442145
cg18247180	-0.00122661	0.00165425	0.460391
cg18247193	-0.00128234	0.00680139	0.850892
cg18247223	-0.00374999	0.00412197	0.365464
cg18247239	0.000394374	0.00367925	0.914886
cg18247339	0.00210286	0.00283568	0.460345
cg18247396	-0.00413213	0.00616441	0.504429
cg18247436	0.00976825	0.02381	0.682626
cg18247479	-0.00856951	0.00505437	0.0935634
cg18247505	-0.00296981	0.00413353	0.474394
cg18247547	0.00186251	0.00854565	0.82798
cg18247552	-0.000560009	0.00282484	0.843316
cg18247627	0.00140812	0.00120608	0.246191
cg18247638	-0.00186785	0.00122024	0.129464
cg18247642	-0.00116778	0.00462936	0.801439
cg18247650	0.00027614	0.00152979	0.857173
cg18247691	-8.46625e-05	0.00413015	0.983693
cg18247700	0.00722471	0.00364715	0.0507591
cg18247748	0.0171457	0.00661985	0.0112494
cg18247753	0.00698165	0.00730772	0.342033
cg18247806	-0.00331538	0.00434433	0.447438
cg18247823	0.00225191	0.0058298	0.700235
cg18247852	0.000265248	0.00376557	0.944005
cg18247876	-0.00023039	0.00633675	0.97108
cg18247897	-0.00878478	0.00509524	0.0882384
cg18247942	-0.00230835	0.00468282	0.623297
cg18248004	-0.000819688	0.00802421	0.918871
cg18248022	-0.000937174	0.00122107	0.444863
cg18248023	0.0111497	0.00724783	0.127593
cg18248044	-0.0154057	0.0100675	0.129585
cg18248065	0.00155121	0.00776567	0.84214
cg18248112	0.00137863	0.00570931	0.809759
cg18248145	-0.00540098	0.00712351	0.450386
cg18248173	0.00051444	0.00518969	0.921265
cg18248184	0.00191004	0.00670037	0.776272
cg18248236	0.00184546	0.00536902	0.731884
cg18248273	-0.00303137	0.00906507	0.738882
cg18248284	-0.0151144	0.013723	0.273764
cg18248290	0.00486938	0.009382	0.605069
cg18248375	-0.00634866	0.00933357	0.498186
cg18248420	0.0198574	0.0158366	0.213239
cg18248436	0.00936772	0.00728031	0.201606
cg18248493	-0.000567169	0.00376485	0.880602
cg18248499	-0.00336587	0.009462	0.722907
cg18248586	-0.00237507	0.00555545	0.670057
cg18248707	0.0072315	0.0144656	0.618401
cg18248736	0.00158481	0.00301807	0.600844
cg18248753	-0.011172	0.00856655	0.195624
cg18248781	0.00212839	0.00197755	0.284777
cg18248869	-0.000959521	0.00587311	0.870602
cg18248918	-0.0191077	0.0107545	0.0791118
cg18248939	-0.00469109	0.00551737	0.397525
cg18248994	0.0064547	0.00517295	0.21546
cg18249027	-0.011639	0.0104643	0.269089
cg18249107	-0.00393105	0.00491311	0.425824
cg18249108	0.00617306	0.00782211	0.432151
cg18249149	0.000178675	0.00156729	0.909498
cg18249173	0.000368018	0.00209364	0.860876
cg18249244	-0.00391846	0.00199804	0.0530599
cg18249255	0.000995702	0.00445937	0.823839
cg18249355	0.0211189	0.0111919	0.0624971
cg18249380	-0.000279476	0.012605	0.982362
cg18249414	0.00187056	0.00351312	0.595773
cg18249472	-0.0033738	0.00465477	0.470517
cg18249502	-0.00153585	0.00180304	0.396657
cg18249535	0.00618528	0.00511324	0.229686
cg18249542	0.000352254	0.00380375	0.926429
cg18249580	-0.0018835	0.0169763	0.911912
cg18249609	0.00433712	0.00575862	0.453391
cg18249625	-0.000407092	0.00172939	0.814454
cg18249634	0.0435146	0.0259047	0.0965853
cg18249653	0.00151594	0.00328127	0.645236
cg18249687	0.00328979	0.0056843	0.564253
cg18249781	-0.00976904	0.00846978	0.251905
cg18249819	-0.00205558	0.00840741	0.807422
cg18249849	-0.00193043	0.00775611	0.804031
cg18249868	-0.000525148	0.00127097	0.680487
cg18249896	-0.00197673	0.00787956	0.802508
cg18249908	-0.0227746	0.0110534	0.0423452
cg18249921	0.00801742	0.00501213	0.113312
cg18249941	-0.00217576	0.00490204	0.658254
cg18249968	-0.00266457	0.00591786	0.653644
cg18249991	-0.000255808	0.00150481	0.86541
cg18250039	-0.000939239	0.00531819	0.860226
cg18250135	0.00166911	0.00363114	0.646903
cg18250161	-0.00206261	0.00632432	0.745102
cg18250212	0.0016408	0.0037439	0.662284
cg18250296	-0.0161976	0.0077466	0.0394511
cg18250340	0.0019025	0.00304488	0.533726
cg18250344	0.00719952	0.00290949	0.0152832
cg18250453	0.00697486	0.00631787	0.272641
cg18250474	0.00963255	0.00494665	0.0547256
cg18250501	0.00013789	0.00144283	0.924083
cg18250646	0.00459399	0.0113417	0.686432
cg18250651	-1.04864e-05	0.00120408	0.993071
cg18250677	0.0196343	0.0244417	0.423985
cg18250736	-0.000900196	0.00621907	0.885245
cg18250787	-0.00555517	0.00391012	0.158974
cg18250838	0.00683476	0.00420695	0.107858
cg18250846	0.00402573	0.00558586	0.473026
cg18250847	-0.020761	0.0136333	0.131432
cg18250864	0.0010141	0.00620532	0.870563
cg18250881	0.00180503	0.00459568	0.695452
cg18250916	0.00219021	0.00194319	0.262791
cg18250918	-0.00559626	0.00321225	0.0850139
cg18251012	0.000106159	0.00488804	0.982723
cg18251026	0.000206134	0.00411752	0.960187
cg18251035	-0.00224389	0.0040301	0.579105
cg18251108	0.00551873	0.0027562	0.0483674
cg18251122	-0.00250075	0.00532411	0.639742
cg18251187	-0.00126944	0.00918888	0.890441
cg18251191	-0.00742503	0.00448418	0.101359
cg18251218	-0.00216667	0.00958252	0.821649
cg18251222	0.00907972	0.00532178	0.0915491
cg18251234	-0.000904539	0.00429857	0.833826
cg18251245	0.00408124	0.00127277	0.00187969
cg18251283	0.000865468	0.0022342	0.699426
cg18251360	3.63382e-05	0.00120219	0.975956
cg18251389	-0.0109984	0.007841	0.16427
cg18251391	-0.00405926	0.00302758	0.183488
cg18251417	-0.00617533	0.00501254	0.221278
cg18251449	0.00467069	0.0111422	0.676111
cg18251597	0.0253228	0.0122851	0.0422639
cg18251600	0.00475945	0.011393	0.677157
cg18251610	-0.000302164	0.00635208	0.962169
cg18251656	-0.0008523	0.00560854	0.879567
cg18251721	-0.00556953	0.011075	0.616312
cg18251761	0.00197994	0.00288428	0.494248
cg18251767	-0.00282467	0.00334422	0.400627
cg18251899	-0.0191148	0.0124625	0.128709
cg18251984	0.00553152	0.0112872	0.625319
cg18252037	-0.0101032	0.00838235	0.231359
cg18252039	-0.000570856	0.00493925	0.908255
cg18252067	0.00205981	0.00142134	0.150875
cg18252102	-0.00284895	0.00497978	0.568728
cg18252245	0.0246873	0.0124351	0.0502622
cg18252260	0.00215732	0.00456315	0.637561
cg18252261	0.0146434	0.00712715	0.0429182
cg18252275	-0.00259095	0.0074532	0.728958
cg18252288	-0.00169965	0.00681366	0.803603
cg18252293	0.00664555	0.00437309	0.132226
cg18252306	-0.0057119	0.00633369	0.369639
cg18252328	-0.00241412	0.0050403	0.633166
cg18252360	-0.000209953	0.00175182	0.90488
cg18252409	0.0232822	0.0326632	0.47788
cg18252424	0.00390639	0.00431064	0.367322
cg18252433	0.00607294	0.00513583	0.240243
cg18252519	-0.000537686	0.00543951	0.921486
cg18252616	0.00138457	0.00178844	0.440924
cg18252648	0.0139358	0.00527933	0.0098336
cg18252654	0.00417406	0.00623475	0.50496
cg18252780	-0.00450256	0.0036527	0.221021
cg18252855	-0.00206302	0.00388534	0.596789
cg18252903	-0.00145153	0.00551259	0.792933
cg18252963	-0.00594889	0.00740843	0.42417
cg18252964	-0.0144504	0.00849439	0.0924826
cg18252968	-0.00253777	0.00523616	0.629133
cg18253016	0.00403179	0.00432508	0.353819
cg18253026	-0.00169536	0.00490155	0.730266
cg18253058	-0.00646905	0.00363387	0.0785331
cg18253101	0.00205755	0.00245181	0.403661
cg18253113	0.014572	0.00798656	0.0714994
cg18253356	-0.00124538	0.00498836	0.803441
cg18253513	0.0019154	0.00926802	0.836753
cg18253591	-0.00120252	0.00729693	0.869486
cg18253629	0.00061755	0.00476854	0.897257
cg18253679	-0.00161815	0.00505957	0.749872
cg18253743	0.00318637	0.00491986	0.518913
cg18253757	-0.00867472	0.00711531	0.226078
cg18253764	-0.00344712	0.00402041	0.393576
cg18253787	0.00020938	0.00297032	0.943965
cg18253799	-0.000430036	0.00170392	0.801342
cg18253802	-0.00119093	0.0030982	0.701624
cg18253885	-0.00772776	0.0168979	0.64858
cg18253910	0.0036379	0.00442052	0.412783
cg18253917	-0.000549587	0.00158114	0.728988
cg18253971	-0.0226792	0.0117682	0.0572229
cg18254053	0.00494968	0.00430268	0.253143
cg18254089	0.0199995	0.00664321	0.00341265
cg18254134	0.0182231	0.00565083	0.00177591
cg18254147	-0.00388711	0.00169429	0.0241849
cg18254183	-0.00649755	0.00404786	0.112078
cg18254186	0.00857315	0.00540171	0.116114
cg18254282	0.0015249	0.00416322	0.715045
cg18254296	-0.0129902	0.00425951	0.00303534
cg18254356	-0.0010319	0.0102259	0.919854
cg18254364	-0.00144522	0.00426982	0.735823
cg18254481	0.0103785	0.00690964	0.13671
cg18254489	-0.00875738	0.0117977	0.459909
cg18254534	-0.00330611	0.00436521	0.45087
cg18254559	0.00316243	0.00325556	0.334046
cg18254569	0.00780964	0.00793051	0.327473
cg18254586	-0.00306684	0.00408812	0.455169
cg18254774	-0.00225023	0.0117677	0.848798
cg18254784	0.0333497	0.0196927	0.0939377
cg18254848	0.00795458	0.00524258	0.132816
cg18254858	-0.00525503	0.00594668	0.379298
cg18254881	-0.00318003	0.00523796	0.545358
cg18254930	0.0307272	0.0125213	0.0161209
cg18254937	-0.00270307	0.00173148	0.122123
cg18254983	-0.0202143	0.0165454	0.225104
cg18255008	0.00198318	0.00194447	0.3106
cg18255101	-0.00147129	0.00466447	0.753194
cg18255141	-0.00535729	0.00445138	0.232043
cg18255166	0.00407292	0.0024516	0.100247
cg18255240	0.00620491	0.00930055	0.506438
cg18255335	-0.00495313	0.00976767	0.613371
cg18255353	-0.00301765	0.00302444	0.321166
cg18255426	-0.0116369	0.00576624	0.0466604
cg18255484	0.0113841	0.00948475	0.2333
cg18255504	0.000933534	0.00477706	0.84552
cg18255550	0.000558986	0.00548242	0.919023
cg18255563	0.00153607	0.00286807	0.593617
cg18255584	-0.0027246	0.00606804	0.654543
cg18255595	0.000908026	0.00302726	0.764931
cg18255614	-0.00314749	0.00462425	0.497902
cg18255764	-0.00374497	0.00372213	0.31714
cg18255786	-0.000507703	0.00339096	0.88133
cg18255813	0.00895522	0.00636018	0.16269
cg18255839	0.00151469	0.00202982	0.457547
cg18255926	-0.00589667	0.00755652	0.437307
cg18256040	-0.00154119	0.00354949	0.665217
cg18256118	-0.00579105	0.00578194	0.319326
cg18256164	0.0015366	0.00829616	0.853489
cg18256192	0.00177116	0.00423956	0.677145
cg18256194	-0.0095362	0.00568088	0.0968091
cg18256236	-5.71509e-05	0.0011855	0.961661
cg18256377	0.012991	0.00994782	0.195023
cg18256387	0.00215408	0.00108214	0.049667
cg18256429	0.0116833	0.00498867	0.0214667
cg18256432	0.000981249	0.00407678	0.81036
cg18256466	-0.0156669	0.00725917	0.0336653
cg18256471	0.00740686	0.0058494	0.2088
cg18256498	-0.0036255	0.00404218	0.372238
cg18256630	-0.00465304	0.00895636	0.604715
cg18256640	-0.00781108	0.0125418	0.535044
cg18256707	0.000202727	0.00127049	0.873593
cg18256714	-0.00836936	0.00952504	0.382001
cg18256756	0.000541444	0.00217007	0.803558
cg18256769	0.00896511	0.0095057	0.348226
cg18256790	-0.00304706	0.00210626	0.151583
cg18256833	0.001834	0.00393035	0.641934
cg18256856	0.000665147	0.00528723	0.900178
cg18256872	-0.00343392	0.00464235	0.461477
cg18256894	0.00478821	0.00508729	0.349203
cg18256897	-0.00310573	0.00542107	0.568189
cg18256949	-0.0121908	0.00752257	0.10873
cg18256985	0.00254669	0.00145522	0.083637
cg18257026	0.000740149	0.00141093	0.601208
cg18257031	-0.00463652	0.00460812	0.317127
cg18257103	0.0182609	0.00981447	0.066178
cg18257167	0.0036863	0.00569824	0.519388
cg18257193	0.0114896	0.00751856	0.130099
cg18257262	0.000868602	0.00456214	0.849444
cg18257485	0.00232061	0.00314248	0.46222
cg18257541	0.000459844	0.00298874	0.878077
cg18257574	0.00051354	0.00499026	0.918272
cg18257582	0.00228499	0.00520803	0.661936
cg18257689	-0.000376787	0.00181734	0.836238
cg18257796	-0.00235925	0.00461324	0.61036
cg18257814	-0.000350033	0.00229416	0.879086
cg18257840	-0.00191705	0.00374147	0.609685
cg18257852	-0.000948989	0.00445187	0.831696
cg18257955	0.0119221	0.00622937	0.0589257
cg18257996	-0.00906877	0.0103674	0.384126
cg18258040	0.0018888	0.00840199	0.822659
cg18258089	0.000770137	0.00188238	0.683451
cg18258108	-0.00297671	0.00883811	0.737076
cg18258120	0.00181081	0.00319971	0.572899
cg18258151	0.00072467	0.00112034	0.519443
cg18258205	0.00279585	0.0017827	0.120437
cg18258224	-0.0210677	0.0100551	0.0390575
cg18258236	0.000753923	0.00405296	0.852864
cg18258271	0.00136894	0.00848224	0.872162
cg18258285	0.000584853	0.00316882	0.854
cg18258312	-0.00236429	0.00525227	0.653725
cg18258330	0.0110606	0.00743152	0.14028
cg18258393	0.00473019	0.00691167	0.495556
cg18258397	-0.000668683	0.00481391	0.889845
cg18258412	0.00226785	0.00461513	0.624385
cg18258443	-0.000396497	0.00163215	0.808632
cg18258482	0.00650272	0.0102861	0.528922
cg18258502	-0.00448399	0.00385737	0.248232
cg18258564	-0.00363668	0.00326038	0.267743
cg18258571	0.0183252	0.0282028	0.517557
cg18258597	-0.000660854	0.00456492	0.885229
cg18258620	-0.00459251	0.0050795	0.368425
cg18258682	0.00561461	0.00585639	0.34036
cg18258697	0.00511955	0.00509387	0.317665
cg18258710	-0.00248546	0.0107931	0.818413
cg18258716	-0.00304123	0.00430156	0.481452
cg18258776	0.00175455	0.00788441	0.82442
cg18258827	-0.00273917	0.00915145	0.765413
cg18258887	-0.00373385	0.00428236	0.385655
cg18258916	0.00484357	0.00319251	0.13285
cg18258933	0.00653777	0.0123765	0.598678
cg18258980	-0.00421666	0.00755464	0.578173
cg18259003	-0.0233323	0.0111231	0.0388374
cg18259092	-0.0150621	0.01444	0.2998
cg18259117	-0.0175187	0.010118	0.0869192
cg18259123	-0.00516577	0.00440912	0.244552
cg18259140	0.0060841	0.00437145	0.167537
cg18259175	0.00521021	0.00927542	0.57575
cg18259189	-0.00518794	0.00716129	0.470738
cg18259231	0.0025207	0.00490842	0.608871
cg18259253	-0.00413395	0.00485712	0.397044
cg18259271	0.0126084	0.00694259	0.0728008
cg18259290	-0.00040008	0.00112192	0.722253
cg18259291	0.0245048	0.0110461	0.0291309
cg18259293	0.00209273	0.00577543	0.717969
cg18259335	-0.0023909	0.00313818	0.448195
cg18259339	-0.00862319	0.00391703	0.0303501
cg18259342	-0.00204311	0.00425666	0.632446
cg18259396	0.00687447	0.0048057	0.15616
cg18259400	-5.83947e-05	0.00296951	0.984356
cg18259442	0.000492898	0.00401588	0.902598
cg18259487	-0.00019728	0.00536349	0.970743
cg18259490	-0.00666832	0.0045256	0.144234
cg18259504	0.00194349	0.00379546	0.609909
cg18259520	0.00413399	0.0027652	0.138531
cg18259604	0.00976105	0.0111114	0.382107
cg18259620	-0.00361373	0.00637486	0.572261
cg18259690	0.00406644	0.00645808	0.530563
cg18259771	-0.0104084	0.00566342	0.0694994
cg18259871	-0.00107252	0.00591277	0.856483
cg18259893	0.00230957	0.00556656	0.679236
cg18259915	-0.00123194	0.0017524	0.483932
cg18259930	-0.0043503	0.00677841	0.522699
cg18260189	-3.99093e-05	0.0014855	0.978628
cg18260218	-0.0106359	0.0103151	0.305353
cg18260341	-0.00115072	0.00143943	0.426221
cg18260343	0.000884328	0.00197342	0.655181
cg18260374	-0.0012496	0.00304812	0.682845
cg18260397	0.00144089	0.00348423	0.680224
cg18260416	-0.00135541	0.0148771	0.927617
cg18260424	0.00318099	0.00347516	0.362538
cg18260435	0.00495031	0.0258263	0.848441
cg18260452	0.00638759	0.0114467	0.578258
cg18260532	0.00355606	0.00652501	0.587155
cg18260555	0.00497586	0.00982259	0.613736
cg18260631	-0.0097186	0.00904521	0.285593
cg18260660	0.0120917	0.0108185	0.26678
cg18260709	-0.00290959	0.00829622	0.726651
cg18260732	0.00213879	0.00407163	0.600717
cg18260755	0.00302337	0.006561	0.646085
cg18260786	-0.00273252	0.00228034	0.234057
cg18260823	-0.0026511	0.00306311	0.389149
cg18260847	2.34085e-06	0.00620283	0.9997
cg18260869	-0.00126176	0.00375245	0.737492
cg18260985	-0.00351457	0.0186532	0.850989
cg18261013	-0.000971502	0.00524657	0.853527
cg18261035	-0.00400605	0.0035211	0.258358
cg18261043	-0.0103497	0.0394243	0.79354
cg18261050	0.00262708	0.00409734	0.523099
cg18261056	0.00034657	0.00127666	0.786675
cg18261069	-0.00262421	0.0024759	0.292123
cg18261144	0.00173613	0.00169592	0.30881
cg18261205	0.0175317	0.0124171	0.161545
cg18261223	-0.00158473	0.00183458	0.390068
cg18261246	0.0134373	0.00562703	0.0191048
cg18261264	0.00173983	0.00495259	0.726215
cg18261431	-0.00683243	0.0058068	0.242554
cg18261434	0.00389459	0.00733045	0.596573
cg18261462	0.00202651	0.00340551	0.553343
cg18261479	0.00698105	0.00648814	0.284915
cg18261491	0.000455699	0.00179448	0.800137
cg18261494	0.00547832	0.00462077	0.239014
cg18261588	0.0058979	0.00846813	0.487984
cg18261601	0.00160812	0.00150722	0.288947
cg18261657	0.0035205	0.00353094	0.321509
cg18261667	0.000216854	0.00178417	0.903541
cg18261781	-0.00995303	0.00709791	0.164399
cg18261783	0.000211527	0.00503479	0.966585
cg18261823	0.00145905	0.0032257	0.652164
cg18261836	0.0285981	0.0174596	0.105042
cg18261877	0.00381913	0.00573173	0.506974
cg18261883	0.0039827	0.00902075	0.659943
cg18261886	0.00706983	0.00457992	0.126301
cg18261909	-0.00329891	0.00282562	0.246199
cg18261913	-0.0032343	0.0105511	0.759928
cg18261944	0.0148707	0.0103476	0.154272
cg18262028	0.00128081	0.00106883	0.234043
cg18262051	0.00411405	0.00162046	0.0129016
cg18262079	-0.00040188	0.00249009	0.872159
cg18262105	0.000544457	0.00720424	0.939931
cg18262140	0.00139377	0.00370238	0.707497
cg18262212	0.000500409	0.00177538	0.778721
cg18262224	0.010447	0.00474516	0.0303394
cg18262260	4.46671e-05	0.00137333	0.974128
cg18262274	0.00147172	0.00614702	0.811343
cg18262284	0.00693613	0.00748902	0.356918
cg18262458	0.00789014	0.00481351	0.10479
cg18262482	0.000311443	0.00610583	0.959436
cg18262539	0.00138011	0.0034417	0.689406
cg18262544	-0.0012934	0.00389843	0.740857
cg18262569	-0.00730355	0.00363268	0.0474736
cg18262580	0.00130539	0.00568852	0.819036
cg18262591	0.000659252	0.00326135	0.840278
cg18262615	0.00060124	0.00579568	0.917615
cg18262679	-0.00017702	0.00165393	0.915012
cg18262682	-0.0170678	0.0154619	0.272697
cg18262750	0.0027279	0.00470128	0.563249
cg18262768	-0.00703518	0.00875482	0.423831
cg18262801	0.00174692	0.00959644	0.855976
cg18262805	-0.00293239	0.0022392	0.19379
cg18262818	0.000200544	0.00416022	0.961663
cg18262830	-0.000799847	0.00366972	0.827972
cg18262852	-0.00284808	0.00804821	0.724287
cg18262937	0.00887238	0.00593458	0.138525
cg18262993	-0.00778901	0.0051343	0.132878
cg18263014	0.0033747	0.00342517	0.327226
cg18263030	0.0016503	0.00196646	0.403643
cg18263040	-0.00255011	0.00285904	0.374882
cg18263059	-0.0202376	0.0110175	0.0696459
cg18263068	-0.00105502	0.00642784	0.870008
cg18263084	-0.00140313	0.00581529	0.809904
cg18263124	0.0063937	0.00700307	0.363774
cg18263177	0.001351	0.00106413	0.20762
cg18263327	9.84118e-05	0.004024	0.980545
cg18263335	0.0293193	0.013526	0.0329183
cg18263365	-0.000491855	0.00152273	0.747464
cg18263381	-0.00221258	0.00566613	0.697126
cg18263397	-0.024098	0.0125369	0.0578585
cg18263411	-0.00696895	0.00429109	0.107983
cg18263451	0.00131192	0.00147344	0.375717
cg18263455	-0.00236691	0.00810673	0.771006
cg18263559	-0.00163239	0.00319156	0.610317
cg18263572	-0.00276356	0.0072704	0.704789
cg18263583	-0.000878211	0.00875927	0.920368
cg18263587	-0.00721757	0.00334388	0.0336476
cg18263591	0.0037785	0.00361198	0.298412
cg18263642	-0.00160983	0.00179229	0.37156
cg18263665	0.00246517	0.00314553	0.435342
cg18263670	-0.00460972	0.00454065	0.31282
cg18263686	0.00036688	0.00168771	0.828418
cg18263767	0.00142497	0.00440516	0.747109
cg18263819	0.00345231	0.00403433	0.394496
cg18263841	-0.00281324	0.00368924	0.447793
cg18263852	-0.000668735	0.00148393	0.653361
cg18263879	0.00372256	0.00560258	0.508168
cg18263917	0.00352838	0.00615547	0.567981
cg18263947	-0.00306511	0.00550107	0.578833
cg18263988	-0.00522738	0.00614433	0.397236
cg18264062	-0.00168694	0.00142028	0.238163
cg18264092	-0.00157106	0.00762274	0.837193
cg18264132	-0.00488159	0.00600915	0.418803
cg18264139	-0.00223692	0.00452574	0.622364
cg18264158	-0.000724575	0.00198286	0.715686
cg18264173	0.00851823	0.00849468	0.318752
cg18264207	-0.00343558	0.0083677	0.682392
cg18264210	0.00394945	0.00349508	0.261582
cg18264219	-0.00287931	0.00562601	0.610098
cg18264265	-0.0130691	0.00713286	0.0703374
cg18264284	0.00232319	0.00280778	0.410268
cg18264298	-2.28267e-05	0.00225478	0.991946
cg18264306	-0.000199311	0.0010584	0.851069
cg18264330	-0.00198717	0.00146672	0.178977
cg18264383	-0.00202646	0.00170443	0.237699
cg18264459	-0.000397455	0.00472425	0.933146
cg18264486	0.0177473	0.0205614	0.390434
cg18264519	0.012402	0.0046486	0.00910299
cg18264548	-0.0108558	0.00409616	0.00955451
cg18264562	-0.00030453	0.00259988	0.907025
cg18264598	0.003062	0.00556886	0.583836
cg18264657	0.00244604	0.00469839	0.60396
cg18264719	0.00306991	0.00966471	0.751518
cg18264728	0.0121371	0.00962159	0.210521
cg18264745	0.00395451	0.00451567	0.383588
cg18264753	0.00392771	0.00208906	0.0634369
cg18264803	0.00178538	0.00259973	0.494063
cg18264820	0.00664339	0.00595284	0.267494
cg18264857	0.00231963	0.00371745	0.53427
cg18264913	0.00268371	0.00970217	0.782736
cg18264925	0.000347881	0.00232797	0.881556
cg18264930	0.00615317	0.0057737	0.289498
cg18264932	0.0101098	0.0112153	0.36985
cg18264933	0.00439574	0.0100109	0.661681
cg18264944	-0.00223819	0.00132463	0.094673
cg18264945	0.00238062	0.0071952	0.741544
cg18264995	0.00239998	0.00485767	0.622509
cg18265046	0.00496828	0.00867059	0.56812
cg18265099	0.00605943	0.00452914	0.184424
cg18265162	0.00248438	0.00284209	0.384449
cg18265249	-0.00577884	0.00456533	0.20896
cg18265297	0.000174091	0.0105142	0.986827
cg18265311	-0.0135762	0.00713464	0.0603658
cg18265315	-0.00903051	0.00354927	0.0127137
cg18265326	0.00015157	0.00349807	0.965538
cg18265354	0.00177758	0.00541351	0.743428
cg18265426	0.00563172	0.00541133	0.300885
cg18265435	-0.029466	0.0192195	0.128873
cg18265472	0.00303883	0.00368712	0.412094
cg18265502	-0.000499087	0.00723003	0.945124
cg18265575	-0.000228092	0.006357	0.97146
cg18265579	-0.00393634	0.0111971	0.726025
cg18265608	0.00264142	0.0029063	0.365934
cg18265665	-0.00451044	0.00373573	0.230558
cg18265683	0.0055349	0.00580683	0.343144
cg18265809	-0.0035854	0.00520175	0.492489
cg18265845	-0.00586647	0.00964197	0.544487
cg18265887	0.00436988	0.00817445	0.594305
cg18265938	0.000226256	0.00175614	0.897784
cg18265959	0.00197115	0.00352288	0.57724
cg18265987	-0.00590237	0.00519901	0.259374
cg18266001	0.0096488	0.00597282	0.109834
cg18266010	0.000791047	0.00587222	0.893152
cg18266052	0.00170442	0.00188941	0.3695
cg18266075	-0.000496445	0.00330335	0.880887
cg18266371	-0.00216586	0.00595201	0.716825
cg18266383	-0.0201781	0.014169	0.157993
cg18266400	-0.000675794	0.00697234	0.923009
cg18266414	-0.000124179	0.00488647	0.979784
cg18266425	-0.000892725	0.00286469	0.756067
cg18266450	0.0275088	0.00856566	0.00185113
cg18266456	0.00457904	0.00228842	0.048514
cg18266458	0.000635814	0.00434982	0.884125
cg18266472	-0.0127443	0.0235641	0.590003
cg18266479	0.00232744	0.0054001	0.667535
cg18266530	-0.00438817	0.0046237	0.345219
cg18266588	0.145223	0.0718348	0.0462889
cg18266594	0.00340195	0.00508618	0.505354
cg18266771	-0.0025668	0.00576754	0.657395
cg18266783	-0.00369264	0.0111682	0.741712
cg18266828	-0.0193864	0.0089155	0.0323849
cg18266853	-0.0107489	0.0117333	0.362148
cg18266860	0.00822236	0.0162638	0.614442
cg18266971	-0.00019169	0.00617151	0.975292
cg18266989	0.000557637	0.00311392	0.858292
cg18267004	-0.0062578	0.00539278	0.249058
cg18267047	0.00299469	0.00703428	0.671357
cg18267049	0.0038486	0.00872445	0.660215
cg18267079	0.00557724	0.00748221	0.458039
cg18267081	0.00281816	0.00305411	0.358692
cg18267124	-0.0161435	0.0129661	0.216454
cg18267131	0.00124527	0.0129112	0.923386
cg18267330	0.00439564	0.00923762	0.635381
cg18267374	0.00718113	0.00341326	0.0382744
cg18267380	-0.0105615	0.0065702	0.111572
cg18267381	0.000350297	0.00204958	0.86469
cg18267392	0.00925193	0.00897773	0.305612
cg18267436	0.0049839	0.00746675	0.506233
cg18267444	-0.00126894	0.00214974	0.556536
cg18267471	-0.00245992	0.00189633	0.197993
cg18267489	0.00166801	0.0079887	0.835096
cg18267506	-0.00467829	0.00183882	0.0127185
cg18267532	-0.00619587	0.0112691	0.583858
cg18267597	-0.00196282	0.0066473	0.768483
cg18267609	0.0118402	0.0211224	0.576545
cg18267661	0.0011146	0.00384778	0.772755
cg18267677	0.0177163	0.00929724	0.0600123
cg18267790	0.00236658	0.00676854	0.727451
cg18267892	0.00138007	0.00461789	0.765765
cg18267903	-0.0016376	0.00854869	0.848532
cg18267943	0.00195562	0.00135047	0.151181
cg18268027	-0.00176167	0.00591656	0.766602
cg18268041	-0.0158417	0.00989911	0.113154
cg18268077	0.000833322	0.00594483	0.888845
cg18268085	0.0131438	0.00871593	0.135173
cg18268164	0.00528295	0.00795208	0.508224
cg18268174	0.014825	0.00538173	0.00715321
cg18268194	0.00240957	0.00392737	0.541124
cg18268220	-0.00460106	0.00412693	0.267969
cg18268266	-0.000336206	0.00473345	0.943539
cg18268267	-0.00496022	0.00384426	0.200368
cg18268310	-0.00462981	0.00481492	0.338938
cg18268363	0.00591205	0.00696258	0.398146
cg18268438	7.84089e-05	0.0075186	0.991703
cg18268492	-0.0055544	0.00475657	0.246105
cg18268547	0.00314096	0.0073599	0.670604
cg18268553	0.00168058	0.00342916	0.625306
cg18268562	0.000238992	0.00778999	0.975596
cg18268625	0.01876	0.0124406	0.135186
cg18268631	-0.00085046	0.00797235	0.915291
cg18268863	0.0100446	0.00768902	0.194876
cg18268885	-0.0014291	0.00389736	0.714746
cg18268948	-0.00236667	0.00490788	0.630861
cg18268957	0.00112352	0.00574383	0.845376
cg18268962	0.0134672	0.00497816	0.00821131
cg18268968	0.00240764	0.00343142	0.484773
cg18268988	6.60085e-06	0.00214262	0.997549
cg18269039	-0.00123403	0.00288975	0.670407
cg18269079	0.00654265	0.00474069	0.171091
cg18269091	-0.00374335	0.00779116	0.632105
cg18269143	0.0105308	0.00941665	0.26651
cg18269183	0.00136569	0.00153718	0.376755
cg18269219	0.0041525	0.0036749	0.261597
cg18269382	-0.00127975	0.00372533	0.73203
cg18269404	0.0137583	0.00648798	0.036804
cg18269455	0.00125725	0.00791744	0.874198
cg18269457	-0.00245206	0.00825249	0.767076
cg18269493	-0.01177	0.0082826	0.158875
cg18269526	-0.0204445	0.00887021	0.0235555
cg18269546	-0.00739323	0.00389468	0.060973
cg18269580	-0.00326471	0.00141462	0.0233811
cg18269595	-0.00110177	0.0117207	0.925323
cg18269726	-0.00376507	0.00633244	0.553675
cg18269752	-0.00139183	0.00410068	0.735116
cg18269756	-0.00194289	0.00474411	0.683153
cg18269816	0.00138161	0.00535005	0.79683
cg18269826	-0.00455925	0.00463502	0.328014
cg18269894	-0.0024245	0.0040503	0.550997
cg18269963	0.00331619	0.00649426	0.610901
cg18270009	-0.00253509	0.00960645	0.792485
cg18270113	0.00305901	0.00166908	0.0702612
cg18270174	0.000325573	0.00775443	0.966606
cg18270217	-0.00456338	0.00500961	0.364852
cg18270278	-0.0092595	0.00508661	0.0721413
cg18270280	-3.40833e-05	0.00178559	0.984815
cg18270285	-0.000355453	0.00302008	0.906579
cg18270328	-0.0105755	0.0085705	0.220548
cg18270343	-0.00600008	0.00589473	0.311561
cg18270378	0.00532129	0.00654049	0.418099
cg18270390	0.00111234	0.00482608	0.818255
cg18270394	-0.000700177	0.00656008	0.915247
cg18270406	0.0013582	0.00166119	0.415814
cg18270426	0.00774129	0.010074	0.444307
cg18270446	-0.00213942	0.0049188	0.664677
cg18270463	-0.0094864	0.0116498	0.417699
cg18270507	-0.00836663	0.00500303	0.0980551
cg18270527	-0.0143486	0.0116348	0.220807
cg18270610	0.0129163	0.0050879	0.0129081
cg18270617	-0.00105286	0.00193265	0.587301
cg18270629	-0.00132486	0.00141929	0.353163
cg18270673	0.00103506	0.00537035	0.847615
cg18270687	-0.00413489	0.00988509	0.676762
cg18270760	0.000417038	0.00387378	0.914516
cg18270820	-0.00372012	0.00324427	0.254659
cg18270830	-0.000736571	0.00167696	0.661583
cg18270848	0.00602748	0.00872461	0.491493
cg18270926	0.00252296	0.00585788	0.667755
cg18271025	-0.000441887	0.00187387	0.81413
cg18271036	-0.0188273	0.0123991	0.132528
cg18271071	-0.00277737	0.00261186	0.290558
cg18271072	0.00879389	0.00573048	0.128515
cg18271194	-0.00433459	0.00452852	0.341131
cg18271237	0.000574833	0.00488939	0.906681
cg18271256	-0.00352976	0.00326847	0.283153
cg18271258	0.00874935	0.00535167	0.105687
cg18271269	0.00020159	0.00180336	0.911251
cg18271431	0.00138374	0.00141298	0.330146
cg18271433	-0.00163014	0.0043565	0.709178
cg18271538	0.00160809	0.0077878	0.836892
cg18271568	0.00657464	0.00893969	0.464047
cg18271581	-0.00403265	0.00370824	0.279827
cg18271682	-0.00593341	0.00463675	0.204071
cg18271698	0.00204295	0.0048828	0.676689
cg18271707	0.000657439	0.00127286	0.606813
cg18271730	-0.00273002	0.00522297	0.602516
cg18271789	-0.000599788	0.0117392	0.959369
cg18271852	0.00311663	0.00121389	0.011952
cg18271897	0.00182162	0.00633543	0.774391
cg18271913	-0.0232337	0.0138174	0.0962558
cg18271914	0.0155663	0.00606294	0.0119529
cg18271964	0.00614532	0.00517406	0.238177
cg18271967	0.00294889	0.00990302	0.766583
cg18271969	0.00169502	0.00414372	0.683503
cg18272009	-0.00451815	0.00415527	0.279894
cg18272089	0.00196784	0.00392301	0.617204
cg18272140	0.00375933	0.00436903	0.391907
cg18272264	-0.0010148	0.00125324	0.420295
cg18272286	-0.0016668	0.00535189	0.75621
cg18272292	0.00089232	0.00494378	0.857185
cg18272304	-0.00351448	0.00309261	0.258905
cg18272307	0.018988	0.0129051	0.144803
cg18272353	0.0199125	0.0145802	0.175547
cg18272361	0.000148624	0.00145431	0.918837
cg18272377	-0.00327913	0.00439216	0.457326
cg18272390	-0.00850094	0.00783274	0.280783
cg18272408	0.00556337	0.00800765	0.489059
cg18272456	-0.0141237	0.00938697	0.136048
cg18272461	0.00873192	0.00735449	0.238345
cg18272462	-0.00832478	0.00470497	0.0803379
cg18272518	-0.00185221	0.00355562	0.603742
cg18272536	-0.0025641	0.00487956	0.600587
cg18272538	-0.00916774	0.00519943	0.0813744
cg18272633	0.00200624	0.00452192	0.658384
cg18272635	0.0041575	0.0119879	0.729573
cg18272640	0.0011515	0.00546633	0.83365
cg18272703	0.00419513	0.00286643	0.146924
cg18272878	-0.00143619	0.00277082	0.605547
cg18272889	-0.00206721	0.0094142	0.82671
cg18272906	0.00682786	0.00553375	0.220579
cg18273088	0.00174399	0.00153058	0.25765
cg18273181	-0.000307634	0.00373448	0.934536
cg18273278	-0.00271617	0.00410853	0.510292
cg18273350	-0.00248852	0.00438673	0.571982
cg18273383	0.00757257	0.00841251	0.370522
cg18273401	-0.0167991	0.0204239	0.413029
cg18273408	0.000263714	0.00235696	0.911171
cg18273412	-0.00689262	0.00785381	0.38257
cg18273415	-0.00503755	0.00443999	0.259666
cg18273417	-0.00481505	0.00436965	0.273532
cg18273457	-0.0077087	0.012921	0.552323
cg18273464	-0.000147373	0.00374029	0.968661
cg18273501	0.000880172	0.00146132	0.548533
cg18273566	-0.000611572	0.00108288	0.573686
cg18273575	-0.00250496	0.00462265	0.58928
cg18273593	0.0143395	0.0166472	0.3914
cg18273700	0.00663455	0.0040724	0.106897
cg18273761	-0.00155675	0.00461839	0.736871
cg18273817	-0.00531517	0.0117971	0.653435
cg18273840	0.00560372	0.00708445	0.431101
cg18273854	0.00326184	0.00457631	0.477898
cg18274065	0.000877183	0.0101184	0.931116
cg18274069	0.0012714	0.00359748	0.724632
cg18274115	-0.00237008	0.00417293	0.57152
cg18274164	-0.0151367	0.00912144	0.100623
cg18274279	-0.000189762	0.00146926	0.897533
cg18274320	-0.00360107	0.00474431	0.449887
cg18274325	-0.000345771	0.00171624	0.840802
cg18274480	0.00163465	0.00529116	0.758106
cg18274510	0.00102075	0.00470996	0.828933
cg18274515	0.000192288	0.00215552	0.929123
cg18274523	-0.000775094	0.00305279	0.800175
cg18274559	0.000758901	0.00226044	0.737882
cg18274569	0.0262974	0.0134595	0.053936
cg18274619	-0.00341174	0.0101643	0.737936
cg18274664	0.0195925	0.00913273	0.0347149
cg18274682	-0.00519515	0.00824494	0.530279
cg18274744	-0.0227593	0.0102423	0.028872
cg18274749	0.00335798	0.00562996	0.552425
cg18274753	-0.02515	0.0118182	0.03616
cg18274762	0.00157809	0.00332713	0.636467
cg18274779	9.49498e-05	0.00230113	0.967181
cg18274788	-0.0129431	0.00626166	0.041703
cg18274791	-4.70662e-05	0.00185894	0.979859
cg18274839	-0.00674735	0.00492682	0.174364
cg18274896	0.00892639	0.00512339	0.0849928
cg18274984	0.00381944	0.00472985	0.421571
cg18275003	0.00125891	0.00360566	0.727821
cg18275051	-0.00830395	0.00362902	0.0245497
cg18275124	0.00561511	0.00840902	0.506062
cg18275138	0.00104905	0.00361262	0.772212
cg18275142	-0.00169623	0.00207437	0.415758
cg18275188	0.00200793	0.00574017	0.727332
cg18275289	0.00196173	0.00401276	0.626162
cg18275339	-0.00182676	0.0030692	0.553261
cg18275440	0.00164653	0.00413881	0.691732
cg18275445	0.00159119	0.00218306	0.468033
cg18275467	-0.0092776	0.00948146	0.330541
cg18275475	-0.00772525	0.0103664	0.458147
cg18275477	-0.00157471	0.00308177	0.610661
cg18275495	0.00126173	0.0028278	0.656571
cg18275502	0.00214557	0.00432105	0.620766
cg18275512	0.0109068	0.00519006	0.0384898
cg18275519	-0.00653973	0.00538643	0.22799
cg18275539	3.34846e-05	0.00174961	0.984775
cg18275589	0.000272293	0.0094941	0.977185
cg18275618	-0.0222009	0.0249144	0.375339
cg18275620	0.00509599	0.00736599	0.490888
cg18275647	-0.00283276	0.0056233	0.615708
cg18275687	0.000669632	0.00317985	0.833703
cg18275732	-0.0121062	0.00999318	0.229005
cg18275733	-0.00598721	0.00862623	0.489487
cg18275775	-0.00269711	0.00925534	0.77143
cg18275819	-0.00469227	0.00294455	0.114665
cg18275831	-0.000264162	0.00247829	0.915359
cg18275846	0.000387019	0.00421067	0.926978
cg18275850	0.00036779	0.00409783	0.92869
cg18275958	0.00157029	0.00379505	0.680059
cg18275965	0.00213036	0.0038757	0.583952
cg18276069	-0.000258296	0.00335104	0.938738
cg18276112	0.00438917	0.00281023	0.121952
cg18276117	-0.0118268	0.00731099	0.109352
cg18276124	0.0118986	0.00925739	0.202095
cg18276125	-0.0020798	0.00451905	0.646501
cg18276145	-0.00197864	0.00342665	0.565142
cg18276155	-0.0242732	0.0131195	0.0676849
cg18276184	0.00512784	0.00480011	0.288352
cg18276235	0.00628805	0.00822111	0.446421
cg18276249	-0.0026719	0.00336101	0.428796
cg18276263	-0.0318204	0.0182863	0.0853734
cg18276283	0.00518687	0.00662528	0.435817
cg18276368	-0.00585864	0.00772541	0.450285
cg18276437	0.000236994	0.00381947	0.950666
cg18276442	-0.00853426	0.00788826	0.282289
cg18276472	0.00833972	0.00560569	0.140439
cg18276474	0.00699151	0.00499023	0.164759
cg18276511	0.00793123	0.00526157	0.135333
cg18276534	-0.00150124	0.00437808	0.732502
cg18276556	-0.00502989	0.00680339	0.461702
cg18276568	0.0137044	0.00804795	0.0921686
cg18276599	0.000961775	0.00295782	0.745838
cg18276638	0.002426	0.00121892	0.0496978
cg18276711	-0.0019932	0.00471745	0.673691
cg18276804	0.000607966	0.00601393	0.919709
cg18276810	0.00120266	0.00482144	0.803609
cg18276841	0.00201176	0.00478637	0.675295
cg18276943	0.00301654	0.00365293	0.411184
cg18277005	0.0049272	0.00551293	0.37392
cg18277007	0.000615388	0.00148702	0.68001
cg18277082	0.00942657	0.00730596	0.20038
cg18277168	-8.16089e-05	0.00444867	0.985406
cg18277259	-0.00198315	0.00422774	0.640185
cg18277263	-0.00832225	0.00580809	0.155478
cg18277315	-0.00490445	0.00527595	0.355158
cg18277378	-0.00165382	0.0052749	0.754631
cg18277387	-0.0042753	0.0122438	0.727797
cg18277467	-0.00310145	0.00377642	0.413739
cg18277497	-0.00812085	0.00432568	0.0638196
cg18277507	0.0190122	0.0127246	0.138759
cg18277508	0.000788544	0.00240852	0.744154
cg18277671	-0.00594546	0.0050806	0.245105
cg18277682	-0.000589449	0.00199828	0.768713
cg18277700	0.00146274	0.00533474	0.784587
cg18277754	0.00128091	0.00134679	0.344198
cg18277764	0.000162972	0.00191729	0.932456
cg18277815	-0.00847078	0.00958103	0.379068
cg18277912	-0.00278631	0.0044734	0.535005
cg18277960	-0.00178382	0.00160561	0.269635
cg18277979	0.00254386	0.00493609	0.607609
cg18277986	0.00115436	0.00160684	0.474433
cg18278184	-0.00905657	0.00792523	0.256277
cg18278247	-0.00242803	0.00147275	0.102828
cg18278265	-0.00203563	0.00202993	0.318735
cg18278285	0.000830881	0.0126224	0.947667
cg18278290	0.000758434	0.00338499	0.823237
cg18278298	-0.00411514	0.00532994	0.442159
cg18278340	0.00399988	0.00538964	0.46
cg18278347	-0.00081702	0.00257666	0.751939
cg18278352	0.0122984	0.00984193	0.2148
cg18278371	0.0159962	0.00866819	0.0683826
cg18278394	0.00330317	0.00568705	0.562861
cg18278420	-0.00483944	0.00627651	0.442772
cg18278424	0.00099293	0.0110489	0.9286
cg18278444	-0.00151804	0.00761583	0.842472
cg18278453	-0.00665012	0.00429439	0.125118
cg18278464	-0.00329959	0.00434205	0.44936
cg18278486	0.00307012	0.00226254	0.178312
cg18278519	-0.00785718	0.00748143	0.296524
cg18278528	0.00213032	0.00405146	0.600353
cg18278573	-0.00687191	0.0060638	0.260215
cg18278604	-0.0003244	0.00520761	0.950472
cg18278674	-0.00150552	0.00760018	0.843437
cg18278694	-0.0160503	0.0101809	0.118537
cg18278714	-0.00166348	0.00328896	0.614293
cg18278729	0.00598835	0.00704486	0.397641
cg18278736	0.0229722	0.0104723	0.0309299
cg18278744	-0.00751537	0.00481514	0.122207
cg18278790	-0.00757483	0.00789858	0.340211
cg18278817	0.00141196	0.00178645	0.43146
cg18278828	-0.000246953	0.00166133	0.882176
cg18278867	0.00570095	0.00579665	0.328093
cg18278902	0.00645374	0.00401811	0.111861
cg18278907	0.00426841	0.00508185	0.403249
cg18278943	-0.00357116	0.00601798	0.554443
cg18279004	-0.0107625	0.00512777	0.0387266
cg18279042	-0.00114802	0.00499679	0.818825
cg18279051	0.000308133	0.00403345	0.939281
cg18279052	-0.00151839	0.00432765	0.726544
cg18279090	0.00262369	0.00486338	0.590935
cg18279094	0.00834536	0.0091277	0.363092
cg18279126	0.00121912	0.00443006	0.783821
cg18279134	-0.0237002	0.0148144	0.113267
cg18279150	-0.00214018	0.00190415	0.264124
cg18279180	-0.00634676	0.00363081	0.083987
cg18279254	-0.000870716	0.00407302	0.831222
cg18279295	0.00410425	0.00628363	0.515372
cg18279326	0.019608	0.00934172	0.0387169
cg18279337	-0.00129353	0.00233701	0.581342
cg18279341	-0.00156802	0.00363361	0.66715
cg18279358	-0.0033693	0.0046409	0.469787
cg18279455	-0.00266221	0.00837302	0.751284
cg18279482	0.000395306	0.00478926	0.934407
cg18279486	0.0029915	0.00483427	0.537658
cg18279517	0.00334197	0.00541043	0.538393
cg18279536	0.0120213	0.0129819	0.357007
cg18279577	-0.00145777	0.00238721	0.543016
cg18279625	0.00797598	0.00787657	0.314049
cg18279658	-0.00249285	0.00279667	0.375192
cg18279670	-0.0021669	0.00147847	0.146352
cg18279742	-0.00204079	0.00467814	0.663744
cg18279751	-1.57091e-05	0.0020048	0.993766
cg18279757	0.00350345	0.00723064	0.629229
cg18279776	0.00361506	0.00949519	0.704335
cg18279839	0.000327255	0.00170265	0.848031
cg18279842	-0.000341026	0.00413924	0.934527
cg18279994	-0.000449239	0.00109279	0.682016
cg18280007	-0.000253769	0.00173799	0.884249
cg18280040	0.00412149	0.0279037	0.882918
cg18280057	0.0177846	0.00921766	0.0569397
cg18280063	0.002835	0.00881506	0.74852
cg18280107	-0.0103656	0.0128266	0.42122
cg18280131	-0.00206251	0.00432992	0.635028
cg18280167	-0.0109881	0.00639662	0.0893925
cg18280195	0.000445997	0.00724583	0.951061
cg18280217	0.0161743	0.00748003	0.033337
cg18280251	-0.00360334	0.00727301	0.621539
cg18280289	0.0126936	0.00772007	0.103736
cg18280362	0.00174032	0.00225987	0.443329
cg18280382	6.19571e-06	0.00171729	0.99713
cg18280463	0.000213287	0.00436671	0.961156
cg18280486	-0.0102154	0.00986988	0.303536
cg18280492	0.00353108	0.00163963	0.034039
cg18280507	-0.0333703	0.0124655	0.00887748
cg18280519	0.000164405	0.00706274	0.981482
cg18280531	-0.00177568	0.00600701	0.768238
cg18280558	0.00485031	0.00411843	0.242125
cg18280563	-0.00606425	0.00607492	0.32093
cg18280618	0.000641696	0.00443516	0.885295
cg18280699	0.00201826	0.00219688	0.360797
cg18280717	0.00536649	0.00618145	0.387695
cg18280758	0.00308679	0.00583236	0.597978
cg18280830	-0.0208682	0.0156089	0.184728
cg18280859	0.009225	0.00701373	0.191873
cg18280909	0.0102693	0.0134117	0.445928
cg18280933	0.00706474	0.00459989	0.128204
cg18280962	-0.00454797	0.00375212	0.228753
cg18281014	-0.0158058	0.00930757	0.0930495
cg18281016	-0.00148598	0.00170697	0.386402
cg18281090	0.00606631	0.00673231	0.370037
cg18281102	0.00910459	0.0053417	0.0918685
cg18281107	0.00108871	0.00272118	0.690072
cg18281146	0.000843166	0.00122349	0.492563
cg18281160	-0.00443247	0.00220064	0.0470805
cg18281201	0.00205302	0.00574094	0.721501
cg18281243	-1.33399e-05	0.00276276	0.996159
cg18281288	-0.00971374	0.00532754	0.0716914
cg18281355	-0.00234471	0.00998469	0.814892
cg18281369	0.000109896	0.00120762	0.9277
cg18281439	-0.000197854	0.00360717	0.956383
cg18281509	0.0101058	0.00462407	0.0315413
cg18281525	-0.00321081	0.00496372	0.519428
cg18281527	0.00624283	0.00556878	0.265355
cg18281562	0.00314498	0.0100156	0.754266
cg18281617	-0.00469485	0.00329783	0.158133
cg18281708	-0.00578739	0.0111918	0.606392
cg18281723	0.000104395	0.00359386	0.976893
cg18281731	-0.00109097	0.00266767	0.683574
cg18281743	-0.00136945	0.00132244	0.303284
cg18281744	0.0169893	0.00913602	0.0663221
cg18281803	-0.00491633	0.00430912	0.257037
cg18281824	-0.00044173	0.0016594	0.790716
cg18281829	0.00501154	0.0102613	0.6265
cg18281842	-0.00122253	0.00352622	0.729656
cg18281878	-0.000998437	0.0042785	0.816029
cg18281910	-0.000785692	0.00245079	0.749292
cg18281935	-0.00358644	0.00403005	0.375961
cg18281939	-0.00534431	0.00729558	0.465807
cg18281955	-0.0118623	0.00790432	0.137043
cg18281980	-0.000879291	0.00421754	0.835338
cg18281991	-0.000112506	0.00122685	0.927145
cg18282005	0.0112784	0.0109935	0.307774
cg18282011	-0.00236545	0.00145164	0.106822
cg18282017	-0.00184996	0.00317899	0.562118
cg18282041	0.00926933	0.00444195	0.0398355
cg18282079	-0.000123029	0.00240333	0.959291
cg18282096	-0.00404766	0.00491018	0.412
cg18282099	-0.0115355	0.0102116	0.26173
cg18282152	0.00328698	0.00552939	0.55375
cg18282168	0.000752671	0.00117784	0.524483
cg18282243	0.00406447	0.010527	0.700365
cg18282264	0.00209359	0.00293109	0.476972
cg18282375	-0.0170892	0.00981158	0.0850894
cg18282388	-0.00448238	0.00815759	0.584088
cg18282392	-0.00966268	0.011597	0.40701
cg18282393	0.00573845	0.00511437	0.264939
cg18282441	0.000944913	0.00455941	0.836303
cg18282453	0.00112945	0.00430234	0.793541
cg18282455	-0.014996	0.00663108	0.0262234
cg18282456	0.00100429	0.00167278	0.549822
cg18282517	-0.0219634	0.0135706	0.109186
cg18282536	0.00512973	0.00587973	0.385368
cg18282543	0.0016187	0.00184467	0.38263
cg18282544	0.00833753	0.0104283	0.426174
cg18282545	0.0188343	0.0106603	0.0807742
cg18282617	-0.00110987	0.00526395	0.833502
cg18282619	-0.00177282	0.00179219	0.325313
cg18282699	-0.00969455	0.0048935	0.0507377
cg18282757	-0.00390007	0.00525854	0.460289
cg18282791	0.000953933	0.00617179	0.877524
cg18282806	0.012448	0.00482845	0.0116179
cg18282812	-0.000151773	0.00131275	0.908224
cg18282883	0.00964757	0.00647694	0.139965
cg18282899	0.00377553	0.00256396	0.144484
cg18282935	-0.00229568	0.00308853	0.459308
cg18283067	-0.00436688	0.00336424	0.197707
cg18283080	9.83992e-06	0.0040549	0.998069
cg18283187	0.0136312	0.010558	0.200096
cg18283279	-0.00293045	0.0122001	0.81074
cg18283342	0.00964524	0.00720675	0.184266
cg18283361	0.000280157	0.00332786	0.933102
cg18283385	-0.00306571	0.00377283	0.418679
cg18283386	0.000416886	0.00400559	0.917349
cg18283401	-0.00463836	0.0031177	0.140432
cg18283554	0.00226161	0.00273351	0.410294
cg18283624	-0.0069973	0.00471397	0.141323
cg18283627	-0.00393018	0.00443338	0.377794
cg18283673	-0.000797761	0.00377208	0.832999
cg18283698	0.00230361	0.00917693	0.802389
cg18283729	0.0656365	0.0262592	0.0143116
cg18283737	0.0013468	0.00133168	0.31465
cg18283779	-0.00198401	0.00152779	0.197509
cg18283844	-0.0123496	0.00452519	0.00768484
cg18283893	-0.000515529	0.00106385	0.629186
cg18283926	-0.00740284	0.00443077	0.0983591
cg18283937	0.000177654	0.0055969	0.974751
cg18283958	0.0102766	0.0101719	0.315153
cg18283960	-0.00190396	0.00201517	0.347372
cg18284022	-0.0050392	0.00500327	0.316641
cg18284050	-0.00795755	0.0051515	0.126047
cg18284070	-0.00022652	0.00121362	0.852371
cg18284089	-0.016113	0.00991833	0.107873
cg18284157	0.00308186	0.00309318	0.321847
cg18284280	-0.00254064	0.00547453	0.643746
cg18284319	-0.00963569	0.00971959	0.324255
cg18284469	0.0122496	0.0109108	0.26465
cg18284523	-0.00301156	0.00235289	0.203968
cg18284575	-0.0266581	0.0161185	0.101755
cg18284590	-0.00456585	0.00488517	0.352564
cg18284616	-0.000136596	0.00232181	0.953221
cg18284650	-0.00174389	0.00164289	0.291411
cg18284672	0.0018226	0.0144829	0.900145
cg18284743	0.00255316	0.00386498	0.510621
cg18284958	-0.000608341	0.00148911	0.68389
cg18285009	0.0112215	0.00971079	0.251022
cg18285052	0.0118847	0.00907168	0.193616
cg18285075	-0.0165818	0.0113634	0.148103
cg18285105	-0.00479897	0.00927937	0.606352
cg18285188	0.00504528	0.0047392	0.290009
cg18285280	-0.00179865	0.00266236	0.501097
cg18285309	0.0013588	0.00202598	0.504197
cg18285337	-0.0358332	0.0686821	0.603187
cg18285377	-0.00358283	0.00462111	0.440254
cg18285462	-0.0140142	0.00934031	0.137131
cg18285492	0.0167174	0.0138168	0.229583
cg18285507	-0.00390876	0.00611034	0.524051
cg18285539	-0.00762466	0.0126591	0.548536
cg18285544	0.000813612	0.00148583	0.585381
cg18285547	-0.000822897	0.00559342	0.883379
cg18285556	0.000806548	0.00462407	0.861938
cg18285639	0.00311619	0.00452031	0.492421
cg18285681	0.00061934	0.00296853	0.835221
cg18285692	-0.000699229	0.00293138	0.812029
cg18285722	0.00219516	0.00462549	0.636276
cg18285787	0.0133469	0.00689659	0.0562025
cg18285788	-0.00778223	0.00855023	0.365243
cg18285810	0.0076313	0.00645862	0.240596
cg18285813	-0.00395425	0.00375117	0.29474
cg18285819	0.00666152	0.00607751	0.276063
cg18285844	0.000825323	0.00122542	0.502415
cg18285920	-0.00592433	0.00442354	0.183971
cg18285951	-0.00264033	0.00256216	0.305626
cg18285987	0.00383463	0.0102182	0.708368
cg18286002	0.0121413	0.00835453	0.149748
cg18286080	0.000234729	0.00538489	0.965331
cg18286087	0.00662899	0.0058496	0.260228
cg18286127	0.0113526	0.00938909	0.22989
cg18286149	-0.00172384	0.005642	0.760687
cg18286154	-0.0104971	0.00657559	0.114031
cg18286201	-0.00257362	0.00958192	0.78888
cg18286235	-0.00240511	0.00570385	0.67431
cg18286278	-0.00353339	0.00465494	0.449867
cg18286285	0.0234098	0.0124197	0.0627826
cg18286291	0.000470939	0.00243886	0.847332
cg18286304	-0.00396268	0.0107538	0.713403
cg18286323	0.000481814	0.00248673	0.84682
cg18286474	-0.00245794	0.00915632	0.788994
cg18286498	0.00102611	0.00262418	0.696737
cg18286639	-0.000371282	0.00766989	0.961502
cg18286698	-0.00288343	0.00482172	0.551387
cg18286756	-0.00570468	0.0064941	0.382124
cg18286850	0.00958098	0.00590647	0.108397
cg18286862	0.000775187	0.00453211	0.864587
cg18286894	-0.00996508	0.00500129	0.0494509
cg18286903	0.000572603	0.00165102	0.729565
cg18286930	-0.0231262	0.0164055	0.162204
cg18286995	-0.00238474	0.00887938	0.788896
cg18286996	-0.010037	0.0130482	0.443844
cg18286997	0.00095837	0.0104089	0.926852
cg18287053	0.00819635	0.00726703	0.262471
cg18287066	0.0177584	0.00763051	0.0222724
cg18287067	-0.00131061	0.0028764	0.649782
cg18287149	0.00182264	0.00164874	0.272002
cg18287154	0.0022863	0.00177351	0.200767
cg18287222	-0.00907308	0.0164637	0.58298
cg18287241	0.00790791	0.00528058	0.137871
cg18287300	-0.00101285	0.00332651	0.76149
cg18287310	-0.00420249	0.00743843	0.573548
cg18287380	0.0113828	0.00606606	0.0639433
cg18287455	0.0164494	0.00882737	0.0657713
cg18287495	0.00301015	0.0045652	0.511401
cg18287522	-0.0107343	0.0051916	0.0416463
cg18287590	-0.00319553	0.0022311	0.155652
cg18287591	0.00230288	0.00174749	0.191023
cg18287616	-0.00605661	0.00410329	0.143544
cg18287642	-0.000197074	0.00583247	0.973123
cg18287701	-0.0109241	0.00816384	0.184349
cg18287711	0.00799019	0.0105725	0.451839
cg18287758	-0.019262	0.0109791	0.0828785
cg18287768	-0.0100652	0.010004	0.317152
cg18287779	-0.00137845	0.00591472	0.816267
cg18287882	0.00361299	0.00531874	0.498754
cg18287962	0.000219849	0.00513653	0.965958
cg18287975	-0.00166382	0.00197749	0.402442
cg18288035	-0.00232662	0.0119148	0.845636
cg18288069	-0.000711913	0.0020121	0.724333
cg18288096	0.00572297	0.00520292	0.274387
cg18288119	0.00261619	0.00581969	0.654159
cg18288121	0.0161752	0.00514238	0.00226978
cg18288161	0.00552633	0.00329635	0.0972302
cg18288193	0.00492557	0.00697684	0.482082
cg18288303	0.00129567	0.00353341	0.71474
cg18288325	0.0016487	0.00646965	0.799451
cg18288337	-0.0320831	0.0216855	0.142626
cg18288390	0.0112227	0.00794748	0.161483
cg18288412	0.00101606	0.00357865	0.777144
cg18288462	0.00383194	0.00652368	0.558463
cg18288532	0.0020168	0.010861	0.853118
cg18288558	0.00398583	0.00498849	0.426463
cg18288576	-0.00568504	0.00312719	0.0725156
cg18288666	0.00143355	0.00145837	0.328343
cg18288691	-0.00663644	0.00490685	0.179725
cg18288715	-0.00578297	0.00455078	0.207199
cg18288907	0.00777578	0.00602107	0.199976
cg18288914	-0.00735267	0.00574609	0.204089
cg18288989	-0.00337209	0.00436243	0.441626
cg18289048	-0.00303899	0.00123658	0.0159711
cg18289049	0.00173585	0.00760788	0.820054
cg18289081	-0.0172744	0.0140488	0.222164
cg18289086	0.00788894	0.00938461	0.402863
cg18289104	0.00855305	0.0118987	0.474175
cg18289141	0.0106999	0.0078461	0.176172
cg18289156	-0.00486581	0.00633918	0.444816
cg18289240	-0.0130281	0.0117	0.268555
cg18289259	-0.00309525	0.00342823	0.369088
cg18289303	-0.0089204	0.00678736	0.192211
cg18289306	-0.0078155	0.00943143	0.409561
cg18289336	0.00209706	0.00583044	0.719963
cg18289490	0.00254319	0.00264624	0.339187
cg18289508	0.0170572	0.0126926	0.182484
cg18289514	0.00131312	0.00593599	0.825445
cg18289557	0.00825966	0.00522575	0.117606
cg18289580	-0.00676298	0.0104753	0.520231
cg18289581	0.0134434	0.0084473	0.115137
cg18289710	-0.0118356	0.00857297	0.170947
cg18289746	-0.000231806	0.00204286	0.909918
cg18289783	0.000984658	0.00603173	0.870703
cg18289844	-0.000368427	0.00143097	0.797426
cg18289871	-0.00282049	0.00293628	0.339433
cg18289983	-0.00789221	0.00607493	0.197327
cg18290021	0.00834164	0.0125303	0.507354
cg18290025	-0.000198939	0.00311154	0.949168
cg18290026	0.000325838	0.00711574	0.963582
cg18290075	-0.0024204	0.00213053	0.259053
cg18290106	0.00189625	0.00334667	0.572439
cg18290190	0.0394168	0.0181917	0.0329883
cg18290204	-0.0107891	0.00761612	0.160165
cg18290233	-0.00881438	0.0055836	0.118052
cg18290311	0.00572304	0.00386019	0.141799
cg18290380	0.0248443	0.0114934	0.0333947
cg18290572	-0.00366632	0.0132679	0.78295
cg18290624	-0.0015027	0.00414742	0.71799
cg18290639	0.0160824	0.00760619	0.037344
cg18290640	-0.011419	0.00971993	0.24328
cg18290666	-0.00610984	0.00344994	0.0800633
cg18290725	-0.0076754	0.0128086	0.550572
cg18290739	0.000446251	0.0101661	0.965088
cg18290775	-0.00244681	0.00359286	0.497667
cg18290789	0.00380527	0.00504122	0.452389
cg18290852	0.00328571	0.00460701	0.477632
cg18290871	0.0135999	0.0149163	0.364424
cg18291000	0.00868234	0.00686185	0.20914
cg18291014	0.00417192	0.00926391	0.653584
cg18291057	0.0269105	0.0112695	0.0191083
cg18291088	-0.00915462	0.00806449	0.259419
cg18291127	-0.00219012	0.00404144	0.589263
cg18291151	-0.00933067	0.0057362	0.107433
cg18291279	-0.00277587	0.00478824	0.563598
cg18291290	-0.00511902	0.0065348	0.43555
cg18291403	-0.00208249	0.00310692	0.504458
cg18291422	0.00888972	0.0054069	0.103755
cg18291437	0.00683796	0.00813447	0.402868
cg18291443	0.00234844	0.00947745	0.804879
cg18291507	0.00247732	0.00806906	0.759565
cg18291664	-0.00710297	0.00331576	0.0349726
cg18291698	0.00992898	0.00663171	0.137961
cg18291703	0.0275806	0.0217251	0.207639
cg18291850	-0.00169109	0.00574281	0.7691
cg18291939	0.00820405	0.00519765	0.118099
cg18291941	-0.00190407	0.00407495	0.64148
cg18292086	0.0045462	0.00640081	0.479446
cg18292113	-0.000503566	0.00505116	0.920817
cg18292124	0.00585779	0.0063794	0.361035
cg18292230	0.00195772	0.00548837	0.722178
cg18292238	-0.00850756	0.00355265	0.0187799
cg18292244	-0.000346616	0.00412129	0.933167
cg18292304	0.00102658	0.00593969	0.863183
cg18292331	0.00139062	0.00462111	0.764188
cg18292371	-0.0120443	0.0153575	0.435017
cg18292383	-0.00549151	0.00938151	0.559824
cg18292434	-0.0181539	0.0107856	0.095928
cg18292570	0.000946879	0.00130497	0.470036
cg18292664	0.00413057	0.00199106	0.0409825
cg18292711	-0.0010138	0.00611681	0.868746
cg18292763	-0.00728983	0.00491025	0.14126
cg18292904	0.00278518	0.0033816	0.412404
cg18292999	0.00223522	0.00365694	0.542644
cg18293133	-0.000228733	0.00468648	0.961185
cg18293158	-0.0126526	0.0105539	0.233839
cg18293250	0.00468277	0.00511037	0.362028
cg18293281	-0.00157672	0.00533057	0.768097
cg18293298	0.000989372	0.00143276	0.491694
cg18293346	0.000720965	0.00324466	0.824678
cg18293437	0.0145913	0.0117411	0.217296
cg18293456	0.0102357	0.00589674	0.0861342
cg18293541	-0.00138595	0.00722445	0.848313
cg18293546	-0.00406754	0.00268853	0.133923
cg18293555	0.000793061	0.00709425	0.911248
cg18293633	0.015231	0.0103223	0.143677
cg18293662	-0.000700232	0.00388596	0.857418
cg18293664	0.00695827	0.00529524	0.19228
cg18293703	0.00158416	0.00473221	0.738611
cg18293768	-0.0105527	0.0128635	0.414253
cg18293833	-0.000912098	0.00294186	0.757271
cg18293934	0.00838083	0.00516088	0.108012
cg18294023	-0.000685382	0.00120648	0.571441
cg18294116	-0.00723973	0.00421471	0.0894039
cg18294158	0.000871295	0.0186727	0.96289
cg18294191	0.0161547	0.0072867	0.0292299
cg18294233	-0.00275633	0.00532932	0.606328
cg18294257	0.00126935	0.00396545	0.749658
cg18294332	-0.00887663	0.00672609	0.190387
cg18294348	0.0127245	0.00938603	0.178707
cg18294383	0.00227206	0.00883505	0.79766
cg18294451	-0.000280675	0.00415731	0.946328
cg18294483	0.00195146	0.00197654	0.326228
cg18294502	0.000473515	0.00125117	0.706014
cg18294563	-0.0100686	0.00469732	0.0348656
cg18294610	-0.000643344	0.004037	0.873753
cg18294631	-0.0027754	0.00545523	0.612209
cg18294645	-0.00575042	0.00492933	0.246572
cg18294646	-0.0293869	0.0112084	0.0103221
cg18294652	0.0069864	0.00355227	0.0524004
cg18294691	0.0114025	0.00574284	0.0502354
cg18294707	-0.00196455	0.00378031	0.604606
cg18294715	0.000710485	0.00618113	0.908754
cg18294824	-0.00166248	0.00666334	0.803565
cg18294853	-0.00625882	0.0182493	0.732455
cg18294881	-0.00179483	0.00131829	0.176876
cg18294909	0.00236447	0.00207087	0.256679
cg18294931	0.000803786	0.00173526	0.644372
cg18294987	-0.00549212	0.00621654	0.379418
cg18295030	0.00260377	0.00135146	0.0572895
cg18295059	-0.000766472	0.00126188	0.545165
cg18295068	-0.00271086	0.00252084	0.285178
cg18295081	0.00580213	0.00497377	0.246581
cg18295152	0.00117193	0.00152246	0.443528
cg18295183	-0.00300556	0.00168128	0.0773123
cg18295201	0.00200748	0.00770695	0.795112
cg18295203	-0.000527077	0.00130752	0.687854
cg18295261	0.000455188	0.00634094	0.942937
cg18295335	0.00308276	0.00349326	0.379945
cg18295509	0.00713406	0.0064302	0.270288
cg18295536	-0.00150671	0.00156481	0.338282
cg18295687	-0.00220966	0.00617209	0.721204
cg18295744	-0.0222311	0.0136695	0.107496
cg18295758	-0.00169802	0.0105092	0.872015
cg18295838	0.00335002	0.00257832	0.197274
cg18295923	0.013497	0.00664839	0.0453992
cg18295930	0.000199	0.00150355	0.89501
cg18295982	0.00373385	0.00705928	0.598202
cg18296001	0.00302314	0.00158333	0.0595118
cg18296036	-0.00472935	0.00255357	0.0674102
cg18296061	6.19632e-05	0.00388404	0.987308
cg18296071	0.00211183	0.00220487	0.340817
cg18296075	0.00342351	0.00315508	0.280885
cg18296078	-0.00156661	0.00124491	0.211612
cg18296121	-0.00233635	0.00276111	0.399782
cg18296189	0.000390707	0.00577852	0.946248
cg18296227	-0.000589613	0.00100433	0.558676
cg18296251	-0.00412567	0.00446942	0.358514
cg18296308	0.00121883	0.00151263	0.422573
cg18296404	0.00415466	0.004445	0.352539
cg18296405	-0.000825314	0.00124681	0.509758
cg18296451	-0.00632093	0.00559449	0.261645
cg18296480	-0.00620034	0.00344982	0.0757589
cg18296495	-0.00985003	0.00638562	0.126574
cg18296502	0.0043655	0.00431878	0.314907
cg18296572	-0.000446118	0.00552187	0.935794
cg18296656	-0.0103248	0.00858914	0.232595
cg18296707	0.00566783	0.0151548	0.709317
cg18296743	-0.00146151	0.00528905	0.782952
cg18296770	-0.0145794	0.00866297	0.0959687
cg18296784	-0.0034628	0.00182147	0.0605998
cg18296929	0.0073256	0.00573418	0.204813
cg18296956	0.00764717	0.00434322	0.0818008
cg18296973	-0.0163222	0.0109517	0.139743
cg18297027	-0.0221683	0.0153331	0.151832
cg18297057	0.00617358	0.0121742	0.613366
cg18297105	0.00341235	0.00796641	0.66946
cg18297161	-0.00883731	0.00763693	0.250366
cg18297196	0.00552849	0.00545394	0.313552
cg18297203	0.0115095	0.00673916	0.0912302
cg18297220	0.00341552	0.00459249	0.459051
cg18297246	0.00265257	0.00416665	0.526044
cg18297338	-0.000161874	0.00168193	0.923549
cg18297349	0.00510096	0.00377682	0.180328
cg18297369	-0.00621249	0.00511099	0.227457
cg18297421	-0.00221872	0.00168255	0.190741
cg18297442	0.00778044	0.00724389	0.285762
cg18297445	0.00272851	0.00395284	0.491865
cg18297463	-0.000984398	0.00121188	0.418842
cg18297489	-0.000617501	0.00781924	0.937236
cg18297491	-0.000646031	0.00178065	0.71763
cg18297519	-0.00204815	0.00145755	0.163521
cg18297538	0.00330218	0.00516754	0.524487
cg18297592	0.00210477	0.00404781	0.604399
cg18297610	6.151e-05	0.00148762	0.967113
cg18297652	0.0108177	0.0109948	0.3279
cg18297705	0.00167877	0.0055022	0.761012
cg18297736	-0.000640117	0.001957	0.744385
cg18297745	0.00964029	0.00590521	0.106187
cg18297751	0.00256477	0.00516972	0.621065
cg18297923	-0.00123367	0.00441929	0.780788
cg18297960	-0.000517703	0.00638608	0.935575
cg18298050	-0.0077252	0.00606583	0.206211
cg18298089	0.00936341	0.00811257	0.251585
cg18298090	0.003111	0.00603994	0.607809
cg18298127	-0.0294574	0.0153489	0.0582391
cg18298197	0.0089157	0.00865105	0.305589
cg18298368	-0.00108089	0.00340392	0.751594
cg18298494	0.00658772	0.0103686	0.526867
cg18298551	-0.00883786	0.0113684	0.439029
cg18298706	-0.00510564	0.00470947	0.281306
cg18298759	0.00335987	0.00708876	0.636708
cg18298785	-0.00224247	0.00307503	0.467806
cg18298815	-0.00721542	0.00450546	0.112895
cg18298897	-0.00943486	0.00556391	0.0935141
cg18298916	0.000357349	0.00578435	0.950881
cg18298920	0.0117048	0.00951845	0.222127
cg18298927	-0.00163474	0.0107123	0.879064
cg18298966	-0.00231248	0.00435136	0.596469
cg18298997	0.0145124	0.0086428	0.0967145
cg18299020	0.00549983	0.00571751	0.338751
cg18299140	-0.0192287	0.00921493	0.0398423
cg18299157	-0.000993645	0.00603772	0.869662
cg18299207	0.0105737	0.00433691	0.0167997
cg18299211	-0.00127087	0.00143242	0.377407
cg18299261	-0.00698255	0.00512347	0.176445
cg18299299	0.00338133	0.00585765	0.565261
cg18299319	0.0152639	0.0101091	0.134688
cg18299356	-0.00205874	0.00312353	0.511568
cg18299363	-0.000672903	0.00203018	0.741102
cg18299368	-0.000776015	0.00256803	0.763233
cg18299399	0.00133808	0.00877125	0.879104
cg18299578	0.00113098	0.00176459	0.523254
cg18299670	-0.0169041	0.010093	0.0975575
cg18299745	-0.00325199	0.00487885	0.506825
cg18299793	0.000966934	0.0036808	0.793405
cg18299835	-0.00922534	0.0077366	0.236336
cg18299860	-0.0121288	0.0126386	0.339886
cg18299880	-0.00250949	0.00634719	0.693537
cg18299904	0.00795617	0.00404666	0.0524748
cg18299938	-0.00147125	0.00219651	0.50475
cg18300242	0.00329566	0.00810649	0.68534
cg18300290	-0.00208178	0.0034541	0.548277
cg18300423	0.0118081	0.0215497	0.585132
cg18300425	-0.00975685	0.00889434	0.27568
cg18300427	0.00786203	0.00524592	0.137572
cg18300438	-0.00127555	0.00408868	0.755809
cg18300492	0.0230571	0.0186596	0.219908
cg18300555	-0.000305543	0.00389799	0.937702
cg18300583	-0.00733224	0.00435713	0.0959973
cg18300589	-0.000917053	0.00337431	0.786439
cg18300655	0.0162542	0.0236513	0.493756
cg18300770	-0.00114166	0.00369478	0.758067
cg18300804	-0.00431096	0.00447037	0.337548
cg18300848	-0.00433729	0.00545093	0.428373
cg18300884	0.00482799	0.00555727	0.387364
cg18300945	3.1104e-06	0.00617828	0.999599
cg18300991	0.00204917	0.00437028	0.640322
cg18300998	-0.0012164	0.00491434	0.805089
cg18300999	0.00587687	0.00334779	0.0827026
cg18301048	-0.000875779	0.00152317	0.566795
cg18301062	0.00833431	0.011439	0.468211
cg18301127	0.00297868	0.00435053	0.495371
cg18301348	-0.00343869	0.0028076	0.223964
cg18301382	-0.00128245	0.00191365	0.504531
cg18301410	0.00111487	0.00410598	0.786632
cg18301423	0.00531862	0.00333342	0.114217
cg18301466	0.000973819	0.00392356	0.804566
cg18301483	0.00738795	0.0075731	0.331992
cg18301528	-0.00382839	0.00438058	0.384554
cg18301538	-0.00180694	0.00379497	0.635168
cg18301583	-0.00295356	0.00183918	0.111918
cg18301598	0.0230086	0.00955366	0.0181356
cg18301613	-0.00917469	0.00538644	0.0920833
cg18301624	0.00380209	0.00318616	0.235991
cg18301703	-0.00487149	0.0028179	0.0873987
cg18301717	0.00662506	0.00493781	0.183185
cg18301742	-0.00264406	0.0026512	0.32138
cg18301774	-0.00236156	0.00505408	0.641484
cg18301797	-0.0015095	0.00497285	0.762196
cg18301815	0.00421869	0.0177517	0.812712
cg18301891	0.00122193	0.00202437	0.547674
cg18301903	0.00181035	0.00406611	0.65726
cg18301955	-0.00756078	0.00375162	0.0469559
cg18302017	0.00315102	0.00655628	0.632
cg18302026	0.00338365	0.0049801	0.498666
cg18302058	-0.00474058	0.00567836	0.406088
cg18302123	0.00783752	0.00668855	0.244484
cg18302226	-0.00127813	0.0101632	0.900212
cg18302273	-0.00148937	0.00313315	0.635722
cg18302291	0.00197317	0.00401679	0.624501
cg18302315	-9.36502e-05	0.0106493	0.993004
cg18302334	0.0165758	0.00799278	0.0410505
cg18302375	0.0138058	0.0129862	0.29067
cg18302417	-0.00327834	0.00669661	0.625683
cg18302528	-0.00378445	0.00414667	0.36395
cg18302534	0.0017116	0.00359151	0.634864
cg18302582	0.000188719	0.00140143	0.89319
cg18302605	-0.00129931	0.00298687	0.664635
cg18302606	-0.0119884	0.00671845	0.0778455
cg18302629	0.00256245	0.00433947	0.556387
cg18302637	0.00837389	0.00504127	0.100299
cg18302652	-0.00639196	0.00883813	0.471481
cg18302677	-0.00251188	0.00320672	0.435568
cg18302737	-0.00199624	0.00367681	0.588568
cg18302786	0.000843979	0.00521849	0.871895
cg18302806	-0.00174364	0.00524869	0.740533
cg18302890	0.00651073	0.00321323	0.0458047
cg18302899	-0.00141834	0.00414967	0.733328
cg18302933	0.0211505	0.0168588	0.212995
cg18302940	0.0114926	0.0127544	0.370042
cg18302963	0.0035548	0.00424995	0.405202
cg18303019	-0.00451265	0.00905914	0.619648
cg18303028	0.00473409	0.00408538	0.249713
cg18303049	0.00259081	0.00276343	0.35108
cg18303122	-0.000951731	0.00463083	0.837646
cg18303175	-0.000132595	0.00151588	0.930498
cg18303215	-0.00342156	0.00176055	0.0551929
cg18303242	-0.00294344	0.00373727	0.433076
cg18303255	-0.00177838	0.00272911	0.516355
cg18303261	-0.0169196	0.0140343	0.231242
cg18303303	0.00101887	0.00416838	0.807475
cg18303314	0.00268994	0.00396681	0.4995
cg18303360	-0.000241176	0.0037172	0.948418
cg18303397	-0.00453186	0.0107891	0.675492
cg18303410	0.00901125	0.00583188	0.125935
cg18303423	-0.00320997	0.00334591	0.34003
cg18303437	0.00477539	0.00424665	0.263891
cg18303466	-0.0151049	0.0048126	0.00231794
cg18303477	0.00788784	0.00438548	0.0755459
cg18303533	0.0137062	0.00841437	0.10695
cg18303555	-0.00100431	0.00212441	0.637577
cg18303581	0.00215814	0.00400654	0.591501
cg18303589	0.0033616	0.00497496	0.50102
cg18303608	-0.00197726	0.0088942	0.824594
cg18303615	0.00723126	0.00489981	0.143601
cg18303722	-0.00730555	0.00830753	0.381613
cg18303782	-0.00462787	0.00585522	0.431453
cg18303847	0.00356957	0.00693548	0.60808
cg18303892	-0.0075525	0.00512113	0.143884
cg18303896	-0.00596686	0.00872908	0.496069
cg18303984	-0.00277321	0.00541071	0.609571
cg18304001	0.00409823	0.0044219	0.356593
cg18304052	0.00617337	0.00614323	0.317729
cg18304093	0.00233663	0.00588204	0.692157
cg18304195	-0.00449645	0.00245581	0.0705319
cg18304209	0.00363607	0.00599965	0.546061
cg18304242	0.012976	0.00782911	0.10104
cg18304251	-0.00202537	0.00441546	0.647593
cg18304257	0.0104293	0.00504599	0.0417198
cg18304280	0.0187465	0.00670597	0.00637564
cg18304284	0.00579522	0.00651651	0.376287
cg18304305	-0.0018127	0.00521004	0.728738
cg18304307	0.00192501	0.00205622	0.351766
cg18304339	-0.00310649	0.00620361	0.617808
cg18304342	0.00786237	0.00680232	0.250912
cg18304366	0.0110273	0.00593545	0.0665688
cg18304448	0.0114925	0.00794933	0.151849
cg18304458	-0.00963852	0.0116329	0.409622
cg18304472	0.00333168	0.00219182	0.132125
cg18304498	-0.0178358	0.00999355	0.0777911
cg18304557	-0.00804078	0.00593479	0.178971
cg18304601	-0.00428763	0.00344284	0.216337
cg18304674	0.00162133	0.00182167	0.37591
cg18304696	0.01043	0.00578255	0.0747393
cg18304704	-0.00856174	0.00423922	0.046497
cg18304766	-0.000755438	0.00165062	0.648331
cg18304813	1.51633e-05	0.00155778	0.992256
cg18304819	-0.0101719	0.00680991	0.138875
cg18304839	0.00353238	0.0029845	0.239806
cg18304908	4.77822e-05	0.0125018	0.996959
cg18304936	0.00497366	0.00505076	0.327486
cg18304944	0.00527761	0.00649967	0.419019
cg18304951	0.0160488	0.0110464	0.149862
cg18304954	0.00933816	0.00565464	0.102259
cg18304964	0.00452152	0.00364752	0.218451
cg18304969	0.00102465	0.00175702	0.561283
cg18304973	-0.00398476	0.00404393	0.327176
cg18304998	0.00504181	0.00476757	0.2932
cg18305031	-0.00503855	0.0103872	0.628844
cg18305039	-0.00476216	0.00741985	0.522682
cg18305128	0.00447838	0.00857913	0.602991
cg18305147	0.00217599	0.00748284	0.771899
cg18305231	-0.0171198	0.00667059	0.0119849
cg18305259	-0.00468346	0.00492916	0.344666
cg18305271	0.00144644	0.00357146	0.686472
cg18305279	0.00735185	0.0039592	0.0667088
cg18305324	-0.00749457	0.0083033	0.36923
cg18305333	-0.000232417	0.00117331	0.84344
cg18305394	0.00579773	0.00552221	0.296675
cg18305433	-0.014526	0.0100028	0.150043
cg18305444	0.00402001	0.00394804	0.311392
cg18305480	-0.0010881	0.00326479	0.739721
cg18305606	-0.000749745	0.00603861	0.901476
cg18305613	-0.00456173	0.00523329	0.385785
cg18305652	0.0105308	0.0070147	0.136912
cg18305721	0.00891414	0.00828679	0.285034
cg18305790	-0.0108884	0.00717347	0.132673
cg18305816	-0.000823137	0.00453314	0.856333
cg18305818	-0.0028669	0.00565752	0.613618
cg18305837	0.000698761	0.0029567	0.813731
cg18305853	-4.02287e-05	0.0212377	0.998493
cg18305855	-0.013474	0.00807128	0.098637
cg18305912	-0.0046491	0.00719106	0.51965
cg18305960	-0.00687697	0.00527779	0.196013
cg18305968	-0.00302479	0.00483568	0.53327
cg18305991	0.00103799	0.00619392	0.8673
cg18306095	-0.00141514	0.00651059	0.828437
cg18306106	-0.0110005	0.00967256	0.25854
cg18306198	0.00392226	0.00801314	0.625735
cg18306208	0.0154265	0.00684262	0.0266776
cg18306226	-0.00453824	0.00446929	0.312718
cg18306246	-0.000936207	0.00165217	0.57241
cg18306301	0.018393	0.00837361	0.0307124
cg18306327	0.00391837	0.00281782	0.167903
cg18306331	0.0037784	0.00451792	0.40527
cg18306374	0.000479316	0.0108462	0.964853
cg18306406	0.0131723	0.0113224	0.247855
cg18306435	-0.00166196	0.00773417	0.83036
cg18306455	-0.000496736	0.00180089	0.783334
cg18306456	0.00266556	0.00305278	0.384981
cg18306476	-0.00126185	0.00414852	0.761725
cg18306477	-7.95104e-05	0.00186717	0.966131
cg18306482	0.00273412	0.00368864	0.460552
cg18306502	-0.00452513	0.00361112	0.213523
cg18306516	-0.00296926	0.00853407	0.728733
cg18306520	-5.77593e-05	0.00314178	0.985374
cg18306575	-0.00992586	0.00560797	0.080238
cg18306593	-0.000688222	0.0055682	0.901918
cg18306625	-0.000389143	0.00382181	0.919133
cg18306747	-0.000322983	0.00178758	0.857037
cg18306816	-0.00387514	0.00445048	0.386301
cg18306861	-0.00246845	0.00812206	0.761915
cg18306932	-0.000581253	0.00646735	0.928593
cg18306943	-0.0294932	0.0113622	0.0110787
cg18306983	-0.00790328	0.00645124	0.223851
cg18307140	-0.000946862	0.00456654	0.836223
cg18307198	0.006367	0.00510726	0.215869
cg18307223	-0.00689195	0.00515286	0.184545
cg18307303	-0.0103647	0.00529605	0.053547
cg18307333	0.000183463	0.00161074	0.90958
cg18307442	-0.00289485	0.00387479	0.457018
cg18307463	-0.00855474	0.00589195	0.150116
cg18307469	0.0167778	0.00974493	0.0886793
cg18307545	-0.000473534	0.010999	0.965758
cg18307604	0.00216822	0.00296384	0.466405
cg18307618	-0.000717372	0.00704606	0.91914
cg18307625	0.00514131	0.00530656	0.335301
cg18307677	-0.000834844	0.00364636	0.819443
cg18307705	-0.00406794	0.00487745	0.406548
cg18307767	0.00141254	0.00125695	0.264195
cg18307783	-0.00629624	0.00635356	0.324444
cg18307838	-0.0104236	0.00751247	0.16883
cg18307912	0.000293826	0.00202905	0.885196
cg18307957	0.00107342	0.00129381	0.409
cg18307966	0.0014502	0.00281149	0.607295
cg18307978	0.00545625	0.00496441	0.274768
cg18307996	-0.0297434	0.00958414	0.00258077
cg18308031	0.000855448	0.00364062	0.814782
cg18308079	-0.0106996	0.00516558	0.0412902
cg18308176	-0.00155243	0.0025363	0.542078
cg18308184	0.00012952	0.00567644	0.981848
cg18308233	-0.00216488	0.00599938	0.719086
cg18308240	0.00507596	0.00439829	0.251629
cg18308252	-0.00216331	0.00184519	0.244235
cg18308285	0.003863	0.00476728	0.419971
cg18308338	-0.00380914	0.00375135	0.312728
cg18308339	-0.00258726	0.00684394	0.706324
cg18308347	0.00540761	0.00472455	0.255523
cg18308351	-0.000180213	0.00216196	0.93376
cg18308359	0.00575922	0.00505891	0.258066
cg18308367	0.000339981	0.012042	0.977541
cg18308408	0.00639368	0.00781156	0.415314
cg18308440	-0.00974998	0.0080816	0.230917
cg18308454	0.00265593	0.00154635	0.0894373
cg18308510	-0.00792132	0.0175406	0.652682
cg18308516	0.00263973	0.0051217	0.607579
cg18308535	0.0065218	0.00542365	0.232443
cg18308585	0.00582654	0.00615233	0.346239
cg18308664	-0.0116994	0.0106552	0.275236
cg18308669	0.00381823	0.00951049	0.689055
cg18308755	0.00348238	0.00350795	0.323603
cg18308783	0.00706043	0.0127362	0.580755
cg18308877	0.00701731	0.00344148	0.0444809
cg18308901	-0.0180932	0.0119987	0.135195
cg18308985	-0.00145921	0.003903	0.709411
cg18309119	0.000362786	0.00492599	0.94146
cg18309129	-0.00332118	0.00250835	0.188955
cg18309140	-0.00859146	0.00741494	0.249762
cg18309183	-0.139894	0.0514174	0.00786531
cg18309251	-0.00753909	0.00376559	0.0483889
cg18309255	-0.00786949	0.0106901	0.463623
cg18309333	-0.00170721	0.00420529	0.685763
cg18309343	0.0256137	0.0207237	0.2198
cg18309346	0.0100949	0.00707153	0.157002
cg18309446	-0.00629753	0.00664946	0.346225
cg18309449	-0.00072517	0.00573714	0.899708
cg18309452	-0.00365023	0.00477775	0.44693
cg18309518	0.0204137	0.00985664	0.0413162
cg18309528	0.000572147	0.00206111	0.781984
cg18309565	-0.00253822	0.00142342	0.0780434
cg18309674	0.000162063	0.00570132	0.977388
cg18309751	-0.00472512	0.00541888	0.385622
cg18309752	0.00196349	0.0032081	0.542105
cg18309761	0.000796441	0.00236967	0.737607
cg18309776	-0.00762879	0.010538	0.471048
cg18309817	0.000523004	0.00154517	0.735819
cg18309886	0.00220072	0.00131342	0.0974134
cg18309895	0.0114004	0.00912383	0.214828
cg18309897	-0.0057307	0.00776396	0.462431
cg18309927	0.00212837	0.00206137	0.304698
cg18309935	0.000901333	0.00559535	0.872399
cg18309955	-0.00837936	0.0159813	0.601387
cg18309967	0.0164233	0.00878917	0.065046
cg18309983	0.00564025	0.00508941	0.270816
cg18310007	0.00461867	0.00217674	0.0366952
cg18310159	0.00405887	0.00595063	0.496994
cg18310170	-0.0169859	0.0149018	0.257474
cg18310205	-0.0008335	0.00396406	0.833953
cg18310412	-0.00316578	0.0018661	0.0933725
cg18310447	-0.00826165	0.00911922	0.367459
cg18310453	0.00997789	0.00718195	0.168287
cg18310495	-0.00422805	0.00696002	0.545117
cg18310515	0.000542386	0.00383126	0.887748
cg18310593	0.00540808	0.00555676	0.333131
cg18310610	-0.000822019	0.00621619	0.895101
cg18310627	-0.00477372	0.0080858	0.556464
cg18310639	-0.00470939	0.00807726	0.561373
cg18310658	-0.00860134	0.00862093	0.321178
cg18310707	0.00623187	0.00395511	0.118736
cg18310758	-0.00813131	0.0111357	0.467227
cg18310774	0.00222193	0.0033808	0.512774
cg18310794	-0.00582769	0.00881325	0.510205
cg18310806	-0.0027614	0.00625844	0.660143
cg18310895	-0.00136872	0.00560662	0.807708
cg18310924	0.0135032	0.00687765	0.0527997
cg18310958	0.00461539	0.00541859	0.39668
cg18311066	-0.00053707	0.00190417	0.778576
cg18311097	-0.01392	0.0156969	0.377633
cg18311166	-0.0159657	0.00789844	0.0463144
cg18311341	0.000324122	0.00412328	0.937525
cg18311360	0.00544895	0.00503002	0.281674
cg18311384	0.000637693	0.00123728	0.607582
cg18311400	-0.00673005	0.00764644	0.381201
cg18311413	0.0105314	0.00521482	0.0465118
cg18311416	-0.00297944	0.0083446	0.721919
cg18311466	-0.000659126	0.00357776	0.854263
cg18311485	-0.00592162	0.00358831	0.102497
cg18311495	0.00903397	0.00860042	0.296439
cg18311498	0.00530053	0.00356002	0.140129
cg18311516	0.00140597	0.0024051	0.560344
cg18311537	0.00582826	0.00440215	0.188986
cg18311633	-0.0111936	0.00472959	0.020166
cg18311636	-0.00199283	0.00340624	0.560026
cg18311665	0.00788539	0.00555124	0.159044
cg18311678	-0.0150199	0.00638463	0.0209035
cg18311704	-0.00158822	0.00900247	0.860374
cg18311708	-0.00284812	0.0110547	0.797293
cg18311854	-0.00316495	0.00444837	0.478687
cg18311871	0.0114138	0.0115986	0.327811
cg18312078	0.0251314	0.0144504	0.0855455
cg18312113	0.000362857	0.00590044	0.951105
cg18312118	0.009242	0.00687947	0.18263
cg18312159	0.000830377	0.0103041	0.935955
cg18312247	-0.00995211	0.00351904	0.00581112
cg18312356	0.00228257	0.00134728	0.0938027
cg18312398	-0.00518683	0.00541486	0.340774
cg18312428	-0.00260298	0.00454217	0.568075
cg18312429	-0.00190697	0.00749341	0.79972
cg18312496	-0.00339014	0.00515221	0.512278
cg18312519	0.00233168	0.0109474	0.831834
cg18312526	-0.00325008	0.00380059	0.394816
cg18312577	-0.00623523	0.00487325	0.20413
cg18312587	-0.00092138	0.00256644	0.720457
cg18312782	-0.00604311	0.00684172	0.379523
cg18312988	-0.0112211	0.00769597	0.148429
cg18312989	0.010264	0.00667792	0.12792
cg18313013	0.00191674	0.00723417	0.79167
cg18313018	-0.0110881	0.00765717	0.151193
cg18313020	0.00043852	0.00436497	0.920208
cg18313051	-0.00163482	0.0195296	0.933479
cg18313083	-0.00605065	0.0041022	0.143828
cg18313094	0.0070937	0.0147101	0.63085
cg18313096	0.00786679	0.00574021	0.174066
cg18313110	0.00364068	0.00163473	0.0285234
cg18313116	-0.0013363	0.00188463	0.480189
cg18313132	0.00700764	0.0045857	0.130103
cg18313137	-0.00163077	0.0050074	0.745455
cg18313142	-0.00660785	0.00319085	0.0413338
cg18313144	0.00309585	0.00877544	0.725102
cg18313151	0.00409864	0.00811375	0.614733
cg18313182	-0.0123016	0.00695917	0.0806197
cg18313216	0.00094916	0.00462529	0.837887
cg18313221	0.00012894	0.00229535	0.955332
cg18313317	-0.00722457	0.017119	0.674051
cg18313329	0.0289516	0.0166851	0.0862503
cg18313340	0.0105871	0.0175224	0.547282
cg18313342	0.00457548	0.00984256	0.643188
cg18313396	-0.00976061	0.00824633	0.239783
cg18313416	-0.0159525	0.0116023	0.17268
cg18313458	-0.00416502	0.00206526	0.0468095
cg18313478	0.00333807	0.00284883	0.244503
cg18313530	3.42731e-05	0.00219112	0.987556
cg18313542	0.00385221	0.0151117	0.79939
cg18313543	0.00246619	0.00365398	0.501507
cg18313583	0.000548439	0.00137843	0.691699
cg18313620	-0.00392794	0.0044919	0.384281
cg18313641	-0.00462723	0.00398882	0.249203
cg18313661	0.0148117	0.0120363	0.221792
cg18313719	0.00108114	0.00401702	0.788459
cg18313762	-0.0151321	0.00837316	0.0741845
cg18313765	0.00803148	0.00570883	0.163033
cg18313769	0.00319766	0.0016889	0.0616361
cg18313790	0.00522946	0.00661421	0.431304
cg18313859	0.00460674	0.0091354	0.615344
cg18313902	0.0141249	0.0193009	0.466241
cg18314017	-0.0102178	0.0075515	0.179535
cg18314121	0.00588255	0.00558493	0.295124
cg18314123	-0.00394227	0.00493772	0.426813
cg18314140	0.00184047	0.00322414	0.569579
cg18314193	0.00601999	0.0107176	0.575769
cg18314214	0.00050481	0.00172948	0.771069
cg18314300	0.0245665	0.0147604	0.0996399
cg18314313	0.00158756	0.00171801	0.358005
cg18314424	-0.00156967	0.00143029	0.275473
cg18314483	0.00225581	0.00239077	0.348011
cg18314512	0.00603896	0.0050932	0.238973
cg18314532	-0.00264944	0.00707216	0.708848
cg18314571	0.00402457	0.00574749	0.485652
cg18314607	0.00142595	0.00579385	0.806174
cg18314690	-0.0422401	0.0223983	0.06265
cg18314695	0.00584318	0.00601539	0.334056
cg18314863	-0.00122191	0.00539	0.821189
cg18314885	-0.0132037	0.0110324	0.234631
cg18314921	-0.0115218	0.00585086	0.0521067
cg18314954	0.00223927	0.00706569	0.752063
cg18315007	-0.0101083	0.00761862	0.188051
cg18315040	0.00288094	0.00178518	0.110189
cg18315060	0.0157725	0.00789378	0.0488296
cg18315103	0.00233411	0.00146177	0.113942
cg18315159	0.00103159	0.0087243	0.906148
cg18315160	0.00473974	0.00524948	0.369073
cg18315248	0.000879718	0.00441285	0.842451
cg18315249	0.00212957	0.00599901	0.723458
cg18315298	-0.00123843	0.0046706	0.791517
cg18315346	0.00306482	0.00529523	0.564227
cg18315468	0.000135343	0.00575908	0.981305
cg18315490	-0.0018115	0.00139775	0.198398
cg18315492	0.0024012	0.00379181	0.528226
cg18315552	-0.000147793	0.0035992	0.96734
cg18315623	0.0231214	0.0125588	0.0690218
cg18315637	0.017215	0.011117	0.125124
cg18315638	0.000100659	0.00227281	0.964776
cg18315676	-0.00167512	0.00516656	0.746547
cg18315680	-0.0225798	0.0124544	0.0732801
cg18315695	-0.00097758	0.00166458	0.558535
cg18315708	-0.0023798	0.00806864	0.768739
cg18315711	-0.00492742	0.00503638	0.330606
cg18315728	-0.000944877	0.00763703	0.90182
cg18315762	0.0124446	0.00876536	0.159254
cg18315763	-0.000693618	0.00482424	0.886009
cg18315764	0.00121775	0.00770144	0.874729
cg18315792	-0.00147017	0.00578501	0.799992
cg18315831	-0.000980072	0.00707753	0.890184
cg18315835	0.000813897	0.00310486	0.793836
cg18315852	0.0113622	0.00746951	0.131849
cg18315858	0.00621563	0.00543146	0.255607
cg18315870	0.00856328	0.0186941	0.64804
cg18315871	-0.00144719	0.00632783	0.819637
cg18315896	-0.000401088	0.00140974	0.776693
cg18315925	-0.000673551	0.00646674	0.917285
cg18315960	-0.000232403	0.00168344	0.890518
cg18315961	-0.000840921	0.00349485	0.810418
cg18315963	0.00450252	0.00208191	0.0333089
cg18315975	0.00907387	0.00618648	0.146056
cg18315983	0.00945243	0.00555329	0.0923014
cg18316031	0.018634	0.00799544	0.0220895
cg18316234	0.000891971	0.00152233	0.559442
cg18316247	-0.00564441	0.00670756	0.402375
cg18316254	0.00767649	0.00519861	0.143382
cg18316256	0.0355982	0.0120984	0.00417385
cg18316283	0.00585646	0.00569093	0.306291
cg18316328	0.035631	0.0207883	0.0900907
cg18316386	-0.00793051	0.00410482	0.056614
cg18316445	-0.00192744	0.00151527	0.206758
cg18316498	0.000338116	0.00856702	0.968608
cg18316500	-0.00436632	0.0122531	0.722445
cg18316528	-0.000500987	0.00439672	0.909543
cg18316613	0.00226678	0.00502435	0.652997
cg18316621	0.0237018	0.0115376	0.0429475
cg18316672	0.00329155	0.00509346	0.519831
cg18316735	0.0202314	0.0117118	0.0876367
cg18316972	0.0019132	0.00482432	0.692653
cg18316974	0.0189266	0.0101294	0.065062
cg18317005	-0.00211861	0.00220533	0.339377
cg18317026	0.0162946	0.00752832	0.0331701
cg18317042	-0.00156562	0.00419577	0.709949
cg18317135	-0.00604813	0.00600259	0.316447
cg18317145	-0.0134286	0.00686079	0.0535186
cg18317154	0.00284261	0.00760726	0.709559
cg18317199	0.00286726	0.00686292	0.67713
cg18317251	-0.0180169	0.0145171	0.217911
cg18317307	-0.00596819	0.00397205	0.136578
cg18317349	0.00138613	0.00454417	0.761068
cg18317367	-0.00846095	0.0105485	0.424682
cg18317439	0.00256502	0.00651939	0.694953
cg18317474	0.00108247	0.00162774	0.5078
cg18317492	-0.00996167	0.00994167	0.319117
cg18317494	0.0037072	0.00174991	0.0369835
cg18317506	0.00290609	0.00474401	0.541752
cg18317533	0.00754128	0.00780996	0.336922
cg18317538	-0.00194434	0.00529973	0.714602
cg18317554	-0.00614766	0.00830957	0.461396
cg18317556	0.0143793	0.0117099	0.222772
cg18317589	0.0051206	0.00205356	0.0145404
cg18317681	-0.00172089	0.0020504	0.403605
cg18317694	0.00536434	0.00662972	0.420645
cg18317724	0.00207934	0.00395921	0.600786
cg18317788	0.0199087	0.0150667	0.189843
cg18317842	-0.00121512	0.00524537	0.817349
cg18317933	0.00185083	0.00209687	0.37985
cg18317951	0.00181886	0.00157158	0.250297
cg18317959	0.00269913	0.00580557	0.64315
cg18317996	-0.00611698	0.00778537	0.434177
cg18317999	0.000379705	0.0041107	0.926617
cg18318025	0.00188021	0.00661867	0.777026
cg18318036	-0.00283901	0.0033111	0.393569
cg18318142	0.00564001	0.00593642	0.344709
cg18318307	-0.00904811	0.0120872	0.456137
cg18318347	-0.00458504	0.00716523	0.523918
cg18318409	0.00145779	0.00460071	0.752107
cg18318415	0.00226287	0.00146557	0.126214
cg18318469	-0.0111032	0.00638512	0.0855873
cg18318518	0.000392579	0.00396898	0.921436
cg18318552	-0.00899452	0.00521235	0.0879666
cg18318560	0.00607732	0.00356516	0.09183
cg18318565	0.00429286	0.00388531	0.272251
cg18318620	0.00194918	0.00169466	0.253219
cg18318631	-0.027247	0.0111342	0.0164101
cg18318636	-0.000951854	0.00120347	0.431139
cg18318639	0.00164436	0.00737798	0.824156
cg18318655	-0.00572649	0.00469266	0.225645
cg18318661	0.00129525	0.00763358	0.865658
cg18318704	-0.00123243	0.00259659	0.636238
cg18318715	0.00255158	0.00347225	0.464407
cg18318722	-0.0144808	0.00838279	0.0876357
cg18318765	0.00297787	0.00339643	0.38303
cg18318766	0.00159165	0.00364905	0.663785
cg18318818	-0.00608225	0.00904724	0.503189
cg18318843	0.0103644	0.0168323	0.539672
cg18318878	-0.00725506	0.0168653	0.668131
cg18318910	-0.00910515	0.00779005	0.24567
cg18319024	0.00199247	0.00850721	0.815373
cg18319029	-0.00101402	0.00278335	0.716504
cg18319076	-0.00113688	0.00135266	0.402942
cg18319213	-0.00558548	0.00445476	0.213266
cg18319250	0.0122272	0.00789191	0.124933
cg18319251	0.00367852	0.00383654	0.340311
cg18319262	0.00502811	0.00619509	0.41922
cg18319359	-0.00831541	0.00686223	0.228883
cg18319366	-0.0170986	0.0206678	0.410326
cg18319381	0.00384689	0.00589992	0.516105
cg18319384	0.00946145	0.00719635	0.192047
cg18319398	-0.000402791	0.00392631	0.918526
cg18319433	-0.00411223	0.00481879	0.395795
cg18319491	-0.000692507	0.0057836	0.904968
cg18319533	-0.000145038	0.00685579	0.98317
cg18319580	-0.00182925	0.00530936	0.731276
cg18319612	-0.00493371	0.00573321	0.391852
cg18319615	-0.00154536	0.00236814	0.515759
cg18319635	-0.0130234	0.00418977	0.00254192
cg18319651	0.00282158	0.011388	0.804898
cg18319687	0.000312333	0.00394064	0.937008
cg18319689	-0.000591004	0.00123259	0.632799
cg18319754	-0.0174213	0.00947356	0.069335
cg18319761	-0.00786196	0.00382443	0.0428073
cg18319763	0.0258678	0.0141019	0.0700207
cg18319770	-0.00192104	0.0051328	0.709116
cg18319790	0.000461711	0.00612375	0.940072
cg18319818	-0.000329324	0.00129287	0.799537
cg18319852	-0.0446137	0.0244848	0.071876
cg18319872	0.00333664	0.00713204	0.641071
cg18319916	1.53473e-05	0.00115204	0.989402
cg18319921	-0.00206322	0.00132266	0.122414
cg18319941	0.00458387	0.0394694	0.907811
cg18319967	-0.00231179	0.00404563	0.569183
cg18319984	-0.0131534	0.00627874	0.0390869
cg18320108	0.0125699	0.0118102	0.290127
cg18320111	-7.23026e-05	0.00513	0.988787
cg18320118	0.000451971	0.00400615	0.910434
cg18320149	-0.00649664	0.00388011	0.0976545
cg18320160	0.000958704	0.00277585	0.730648
cg18320188	-0.00120778	0.0013836	0.385104
cg18320212	0.00072773	0.00117703	0.538007
cg18320290	-0.00327602	0.00730684	0.655016
cg18320336	0.00122176	0.00269046	0.650882
cg18320356	-0.00270509	0.00740992	0.71595
cg18320370	-0.00309009	0.00513397	0.548812
cg18320505	-0.0109627	0.00519406	0.037675
cg18320528	0.00268851	0.00261897	0.307477
cg18320577	0.00440238	0.00214263	0.0429118
cg18320647	0.00291966	0.003403	0.393267
cg18320648	0.0116275	0.00371237	0.00236472
cg18320673	-0.00961399	0.00804184	0.235142
cg18320734	-0.000578997	0.00142089	0.684649
cg18320737	0.0123604	0.0117173	0.2944
cg18320766	-0.00280752	0.00485461	0.564542
cg18320790	-0.00963215	0.0123871	0.438917
cg18320854	-0.0102088	0.00873572	0.245747
cg18320892	0.00951253	0.0052769	0.0749023
cg18320917	0.00829335	0.00588055	0.162016
cg18320963	-0.00137877	0.00126999	0.28063
cg18321037	0.0267059	0.0209391	0.20556
cg18321051	-0.020856	0.00798137	0.010571
cg18321073	-0.000878117	0.00487123	0.857363
cg18321085	-0.0164944	0.00499495	0.00139291
cg18321138	0.00143387	0.00350318	0.683323
cg18321173	0.00614327	0.00394304	0.122863
cg18321207	0.013126	0.00803287	0.105864
cg18321315	0.00627425	0.00484462	0.198713
cg18321354	0.00656392	0.00438237	0.137805
cg18321375	-0.000530648	0.0011567	0.64755
cg18321423	-0.00765342	0.00634315	0.230871
cg18321460	0.000584362	0.00573095	0.919018
cg18321495	0.00279942	0.00567677	0.623159
cg18321529	0.00662125	0.00487244	0.177685
cg18321533	0.0026263	0.00396966	0.509981
cg18321548	0.00618762	0.00440106	0.163304
cg18321598	0.00232763	0.00454486	0.609847
cg18321631	-0.00118033	0.00142021	0.408196
cg18321729	0.00348471	0.00335356	0.301634
cg18321756	-0.00436707	0.00494785	0.379874
cg18321761	-0.00626111	0.00521329	0.233014
cg18321762	-0.0102398	0.0104112	0.328074
cg18321810	0.0239304	0.00921833	0.0110717
cg18321827	0.0243752	0.0134103	0.0725611
cg18321881	-0.014568	0.00785226	0.0669458
cg18321929	-0.0163966	0.00981895	0.0985347
cg18321943	-0.0122438	0.00774782	0.117669
cg18321976	0.0020112	0.00137903	0.148325
cg18322025	-0.0456363	0.0271083	0.0958672
cg18322052	-0.00128257	0.00464095	0.782928
cg18322118	0.00283916	0.00311711	0.364901
cg18322280	-0.00218869	0.00436962	0.617714
cg18322321	0.00600178	0.00645128	0.354778
cg18322377	0.00851137	0.00519577	0.105005
cg18322510	-0.000562745	0.00604087	0.925993
cg18322516	0.00390939	0.00410379	0.343417
cg18322546	-0.000901046	0.00137603	0.514315
cg18322569	0.0105928	0.0125896	0.402434
cg18322589	0.00805164	0.0163333	0.623283
cg18322600	0.00275342	0.00406143	0.499607
cg18322605	0.000669329	0.0118057	0.954918
cg18322631	0.00965763	0.00657367	0.145402
cg18322658	0.00988448	0.00884589	0.266896
cg18322693	-0.00615494	0.00687015	0.37278
cg18322696	0.00582614	0.00491071	0.238688
cg18322739	-0.000630421	0.00424756	0.882355
cg18322765	0.0111051	0.00627889	0.0804596
cg18322772	-0.000843902	0.00120353	0.485058
cg18322930	0.0225274	0.00789167	0.00538619
cg18322960	-0.00959384	0.00340861	0.00603906
cg18323018	-0.00378242	0.0057244	0.510516
cg18323082	-0.018937	0.00974482	0.055214
cg18323095	0.00544163	0.00467712	0.247825
cg18323141	-0.00827548	0.00450816	0.0698233
cg18323210	-0.00179738	0.0025781	0.487555
cg18323220	0.00160995	0.00800749	0.841125
cg18323236	-0.00477991	0.00400958	0.236455
cg18323251	0.00238721	0.00505454	0.637902
cg18323265	-0.0195961	0.0168982	0.249361
cg18323376	-0.00255258	0.0103887	0.806487
cg18323449	-0.00849531	0.00546549	0.12373
cg18323466	-0.00275286	0.00253055	0.279666
cg18323589	0.00374609	0.00706872	0.597494
cg18323674	-0.0028327	0.00433366	0.515061
cg18323710	-0.00993131	0.00459079	0.0332592
cg18323749	-0.00109163	0.00198795	0.584327
cg18323768	-0.00150308	0.00210775	0.47768
cg18323824	-0.00277503	0.0039001	0.478661
cg18323834	0.000187799	0.00762384	0.980404
cg18323846	-0.0111868	0.00590571	0.0615161
cg18323866	0.00128465	0.00296996	0.666413
cg18323912	0.000335706	0.00283497	0.906011
cg18323984	9.26356e-05	0.0103212	0.992859
cg18323993	0.000313325	0.00145993	0.830568
cg18324079	0.00454778	0.00311274	0.147613
cg18324123	0.00181069	0.00149191	0.228156
cg18324126	-0.000779556	0.00198336	0.695246
cg18324144	0.00181147	0.00334531	0.589551
cg18324201	-0.00134512	0.0130357	0.918052
cg18324227	0.00958608	0.0131008	0.466308
cg18324242	-0.00158863	0.00182135	0.385483
cg18324281	0.00698654	0.00386578	0.0741757
cg18324359	-0.00277824	0.00722826	0.70165
cg18324392	-0.00650904	0.00357022	0.0717155
cg18324397	0.00178918	0.00363884	0.624176
cg18324432	0.00849891	0.00709846	0.234446
cg18324467	-0.00253078	0.00214172	0.24056
cg18324518	0.00217006	0.00522735	0.679065
cg18324542	0.00156757	0.00221573	0.481161
cg18324576	-0.000489044	0.00125109	0.696831
cg18324583	-0.00683153	0.00570949	0.234743
cg18324600	0.0123907	0.0075771	0.105602
cg18324631	0.0117066	0.00661489	0.0802756
cg18324707	0.000669332	0.00220146	0.761823
cg18324782	-0.00526748	0.00715392	0.463524
cg18324798	-0.000562141	0.00165624	0.73512
cg18324806	-0.00512588	0.00520976	0.327893
cg18324824	0.000744338	0.00529983	0.888633
cg18324862	-0.000595356	0.00341306	0.861929
cg18324877	0.00311708	0.00665746	0.640806
cg18325044	0.00676887	0.00516253	0.193256
cg18325054	0.0116017	0.00711452	0.106568
cg18325160	-0.000794063	0.00198275	0.689781
cg18325192	-0.0113309	0.00862047	0.192159
cg18325278	0.000427572	0.00534202	0.93639
cg18325289	1.07134e-06	0.00120326	0.999292
cg18325385	-0.000404498	0.00544953	0.941001
cg18325389	0.000832727	0.00745133	0.911275
cg18325439	0.0015044	0.00251377	0.551086
cg18325521	0.00318661	0.00536563	0.554124
cg18325622	-0.00338037	0.00141417	0.0189902
cg18325664	-0.00252609	0.00337713	0.456479
cg18325667	-0.0014682	0.00553136	0.791304
cg18325685	0.00079336	0.00108664	0.467289
cg18325687	0.00373873	0.00557335	0.504111
cg18325799	0.000477611	0.00741409	0.948784
cg18325834	0.00231867	0.00667016	0.728966
cg18325841	0.00938087	0.00954313	0.328335
cg18325866	-0.0248825	0.0147147	0.0944179
cg18325873	-0.00168248	0.00535331	0.754055
cg18325920	-0.000395164	0.00133347	0.767674
cg18325992	-0.00192931	0.00186626	0.304101
cg18326021	0.000983628	0.00175597	0.576808
cg18326115	-5.12479e-05	0.0022366	0.981772
cg18326232	0.000620596	0.00365134	0.865433
cg18326274	0.00339556	0.00341007	0.322135
cg18326313	-0.000173524	0.00471395	0.97072
cg18326363	0.011423	0.00524063	0.0319809
cg18326398	0.0058246	0.0082776	0.483525
cg18326482	0.00392692	0.00328989	0.235866
cg18326562	0.00585627	0.00838723	0.486891
cg18326578	-0.00102108	0.00155795	0.51394
cg18326610	-0.000992641	0.00174006	0.569834
cg18326616	0.000249491	0.00538343	0.963142
cg18326642	-0.00366401	0.00382135	0.340304
cg18326719	0.00323679	0.00687828	0.639117
cg18326783	0.0125717	0.00956662	0.192261
cg18326825	2.66032e-05	0.00352009	0.993987
cg18327049	7.82628e-05	0.0104943	0.994067
cg18327056	-0.00013777	0.00431007	0.974573
cg18327061	0.00119729	0.00353882	0.73593
cg18327107	-0.00326334	0.00183532	0.0788852
cg18327147	-0.0067089	0.00659814	0.312075
cg18327157	0.00719761	0.00712906	0.315479
cg18327204	0.00107558	0.00335336	0.749171
cg18327276	0.00104805	0.00515011	0.839219
cg18327315	0.0224121	0.0133778	0.0974613
cg18327319	0.0140077	0.0103638	0.180006
cg18327321	-0.00766623	0.00609831	0.212079
cg18327385	0.00996517	0.00785147	0.207751
cg18327423	-0.00135898	0.00170382	0.427271
cg18327426	0.0072431	0.00730625	0.324261
cg18327534	-0.00862485	0.005641	0.129903
cg18327583	0.00162377	0.00509798	0.750859
cg18327594	-0.00445131	0.00534772	0.407476
cg18327617	0.00391048	0.00495263	0.431922
cg18327659	0.000959173	0.00174716	0.584419
cg18327669	-0.0107481	0.00901077	0.236186
cg18327695	0.00898015	0.00551935	0.107347
cg18327730	-1.8162e-06	0.00240157	0.999398
cg18327762	0.00184481	0.00472359	0.697082
cg18327772	0.00600452	0.00649649	0.357902
cg18327774	0.0113565	0.0047155	0.018136
cg18327783	0.00233039	0.00359629	0.518693
cg18327787	0.00737499	0.0180588	0.683993
cg18327813	-0.00359619	0.00347971	0.304246
cg18327855	-0.00920846	0.00757369	0.227331
cg18327883	-0.00192069	0.00168991	0.258841
cg18327952	0.00551343	0.00377474	0.147724
cg18327969	0.00234761	0.00426015	0.583002
cg18327994	-0.00139246	0.0017108	0.41791
cg18327998	-0.000816918	0.00527797	0.877354
cg18328117	-0.00276148	0.00641812	0.668068
cg18328130	0.00675046	0.00899931	0.455213
cg18328135	0.000187949	0.00144496	0.89681
cg18328154	0.00164552	0.00653605	0.80182
cg18328190	-0.000564481	0.00319358	0.860112
cg18328206	0.00568283	0.00754165	0.453168
cg18328239	0.00382131	0.00190787	0.0482992
cg18328265	-0.000332739	0.00134688	0.805457
cg18328334	0.00747916	0.00561277	0.186167
cg18328404	-0.00174695	0.00170557	0.308552
cg18328428	-0.000604165	0.00592862	0.919065
cg18328450	-0.00840228	0.006909	0.227222
cg18328477	-0.00154626	0.00195638	0.431461
cg18328494	-0.00706404	0.00537579	0.192285
cg18328568	-0.0027576	0.0056231	0.625081
cg18328579	-0.000255091	0.00845469	0.975999
cg18328612	-0.00244984	0.00376571	0.517041
cg18328623	-0.00525961	0.0124238	0.673086
cg18328681	0.00268065	0.00453425	0.555919
cg18328702	-0.0037444	0.00178485	0.0388158
cg18328755	-0.00240107	0.00721582	0.740123
cg18328792	0.00264716	0.00732983	0.718864
cg18328794	0.00656418	0.00978585	0.504136
cg18328822	-0.00120498	0.00188858	0.525126
cg18328837	0.000243843	0.0044063	0.955995
cg18328843	-0.00643297	0.00528442	0.226764
cg18328871	0.00124473	0.00140713	0.378819
cg18328891	-0.0117456	0.0117489	0.320219
cg18328894	-0.00253725	0.00122069	0.0406055
cg18328933	-0.00543775	0.00675681	0.42314
cg18328965	-0.000435994	0.0014629	0.766388
cg18328998	0.00251564	0.00941352	0.789919
cg18329052	-0.000251472	0.0306896	0.993481
cg18329064	0.00594366	0.00741229	0.424816
cg18329110	-0.00602917	0.00689276	0.38414
cg18329187	0.00189854	0.00241124	0.433204
cg18329216	-0.00105203	0.00538475	0.845558
cg18329218	-0.00567704	0.0124517	0.649579
cg18329349	-7.57235e-06	0.00209517	0.997125
cg18329352	0.00207602	0.0048283	0.668281
cg18329418	0.00175135	0.00606531	0.773461
cg18329423	-0.00489921	0.00322599	0.132472
cg18329572	-0.00143457	0.00346538	0.679914
cg18329638	0.00617294	0.00905435	0.497198
cg18329689	0.00340651	0.00523787	0.517173
cg18329695	0.00103738	0.00157724	0.512452
cg18329700	0.00112924	0.0074548	0.879949
cg18329725	-0.00434266	0.00545226	0.427916
cg18329739	0.000449195	0.00720637	0.950441
cg18329753	-0.00253622	0.00618863	0.682946
cg18329754	0.0125088	0.00560689	0.0282553
cg18329758	-0.000400981	0.0124372	0.974354
cg18329763	0.00258407	0.00547509	0.638131
cg18329774	-0.00579715	0.00378266	0.129013
cg18329780	0.00149439	0.0013946	0.286885
cg18329797	0.00161564	0.00517107	0.755456
cg18329839	-6.68083e-05	0.00564883	0.990591
cg18329864	-0.01074	0.00763093	0.162862
cg18329931	-0.00367192	0.00449779	0.416511
cg18329939	-0.000242796	0.00364399	0.94703
cg18329967	-0.0171262	0.00590822	0.00474155
cg18330041	1.59108e-05	0.00913574	0.998614
cg18330047	-0.00503411	0.00742893	0.499801
cg18330082	-0.000742154	0.00465748	0.873765
cg18330175	0.000120226	0.00161279	0.940748
cg18330203	0.00233218	0.00414914	0.575503
cg18330222	0.000624545	0.0064519	0.923108
cg18330281	-0.00153462	0.00585146	0.793739
cg18330340	0.000385914	0.00161403	0.811591
cg18330354	0.00120088	0.004716	0.799602
cg18330370	0.00579687	0.00489447	0.239492
cg18330372	8.62333e-06	0.00152711	0.995507
cg18330398	0.00105082	0.00338788	0.757173
cg18330405	0.000970831	0.00898251	0.914181
cg18330409	0.0193717	0.0107389	0.0747116
cg18330536	0.00548968	0.0033718	0.107116
cg18330571	0.00533884	0.00441511	0.229854
cg18330573	-0.00739016	0.0105444	0.48526
cg18330611	-0.000406524	0.00126363	0.748444
cg18330617	-0.015846	0.0163779	0.335964
cg18330637	-0.00058982	0.00129104	0.648913
cg18330675	0.000877799	0.00293174	0.765339
cg18330688	-0.0017314	0.00844572	0.838048
cg18330784	0.0070088	0.00552163	0.207707
cg18330820	0.0133428	0.0103735	0.201772
cg18330856	0.00101446	0.00132895	0.447316
cg18330866	-0.00434644	0.00853959	0.612058
cg18330875	0.00158957	0.00658847	0.809917
cg18330888	0.00106893	0.00547393	0.845632
cg18330932	-0.00540247	0.0079554	0.49888
cg18331004	0.000541178	0.00138455	0.69685
cg18331022	-0.00650061	0.00360028	0.0744424
cg18331061	-0.004673	0.0122305	0.703335
cg18331083	0.00811181	0.00620075	0.194252
cg18331098	0.00176792	0.00298059	0.554624
cg18331106	0.00190896	0.00333439	0.568454
cg18331133	0.00319946	0.00394793	0.419913
cg18331135	0.000604299	0.00429238	0.888366
cg18331160	-0.00603515	0.00458758	0.191784
cg18331165	-0.00114269	0.0040583	0.778942
cg18331217	0.000310431	0.00382942	0.935577
cg18331224	0.00272577	0.00783684	0.72882
cg18331263	-0.00192067	0.00801461	0.811168
cg18331325	0.001776	0.00481316	0.713033
cg18331339	-0.000590104	0.00635181	0.926194
cg18331348	0.00221097	0.00450492	0.624811
cg18331396	0.00273689	0.00171815	0.114803
cg18331412	0.0107267	0.0092865	0.251218
cg18331515	0.00131699	0.00176212	0.456842
cg18331519	0.000602472	0.00146372	0.681642
cg18331521	-4.16053e-05	0.00132192	0.974964
cg18331539	0.00105284	0.0034356	0.759993
cg18331554	0.00923516	0.00535414	0.0881033
cg18331619	-0.00131383	0.00391579	0.738039
cg18331732	-0.00520775	0.00485681	0.286569
cg18331855	0.0177166	0.00695104	0.0125645
cg18331880	-0.00251852	0.00182843	0.171916
cg18331909	-0.0199663	0.0131552	0.132702
cg18332212	-0.000343814	0.00317936	0.914134
cg18332229	0.000595016	0.00954145	0.950418
cg18332269	-0.00317001	0.00760306	0.67775
cg18332448	-0.00476123	0.0103346	0.646157
cg18332471	-0.00112136	0.00818811	0.891387
cg18332480	0.00017468	0.00528656	0.973717
cg18332603	-9.64564e-05	0.00407383	0.981164
cg18332677	-0.00402985	0.00369593	0.278572
cg18332724	0.00831325	0.00712357	0.246396
cg18332749	0.00314977	0.00158174	0.0495815
cg18332752	-0.000815919	0.00361794	0.822103
cg18332754	-0.000299949	0.00120396	0.803844
cg18332806	0.00111266	0.00160439	0.489838
cg18332814	0.000505198	0.00307371	0.869828
cg18332838	-0.00171446	0.0049532	0.73008
cg18332849	-0.000557293	0.0010679	0.603095
cg18332943	-0.000724306	0.00755346	0.923828
cg18333018	0.00398647	0.005775	0.491844
cg18333041	-0.0169059	0.0136189	0.217811
cg18333061	-0.00918837	0.00444714	0.0417904
cg18333092	-0.00549174	0.0272564	0.84079
cg18333152	-7.15758e-05	0.00372375	0.984708
cg18333220	-0.0190249	0.0154282	0.22085
cg18333255	-0.0135622	0.00972638	0.166755
cg18333337	-0.00127943	0.00698324	0.855056
cg18333339	-0.000449611	0.00521334	0.931472
cg18333352	0.01768	0.00989065	0.0773311
cg18333446	0.00149578	0.00553867	0.787753
cg18333461	-0.00629668	0.00422068	0.139352
cg18333511	0.00525738	0.00848761	0.53726
cg18333514	-0.000791377	0.00823248	0.92364
cg18333566	-0.00124767	0.00511313	0.807796
cg18333626	-0.000380351	0.00228579	0.86823
cg18333643	-0.00352346	0.00331438	0.290687
cg18333653	-0.00543416	0.0125732	0.666664
cg18333662	-0.00105839	0.00122209	0.388846
cg18333690	-0.00614506	0.00710998	0.389807
cg18333694	-0.00400449	0.00499918	0.425296
cg18333793	0.000934982	0.00440581	0.832435
cg18333807	-4.47717e-05	0.00126932	0.971944
cg18333817	-0.000592967	0.00126285	0.639854
cg18333824	0.000245653	0.00124126	0.843581
cg18333839	0.0121287	0.00877377	0.170394
cg18333921	0.00301431	0.00445976	0.500902
cg18333937	0.0306052	0.0218597	0.165047
cg18334075	0.0199888	0.014706	0.177589
cg18334121	0.00158346	0.00738626	0.830753
cg18334142	0.000652967	0.0019658	0.740565
cg18334211	0.00226278	0.00140334	0.11049
cg18334288	-0.00447439	0.00488945	0.362663
cg18334332	-0.000911255	0.00160495	0.571649
cg18334345	0.0165163	0.00779246	0.0368952
cg18334392	0.00678781	0.00728701	0.354176
cg18334474	-0.00113326	0.00133008	0.396542
cg18334518	0.00133616	0.00569489	0.815051
cg18334526	-0.00136629	0.00450764	0.762533
cg18334542	-0.00142198	0.00460892	0.758418
cg18334574	0.00534773	0.00451887	0.239865
cg18334620	0.00784396	0.0085448	0.361167
cg18334631	-0.016043	0.00952185	0.0955993
cg18334637	0.000331758	0.0018628	0.859061
cg18334660	0.00389358	0.00664176	0.559241
cg18334672	0.00211946	0.00254947	0.40806
cg18334681	0.00278571	0.00564073	0.622653
cg18334727	0.00931475	0.00590303	0.118204
cg18334734	0.00504504	0.00216325	0.0220016
cg18334761	-0.00347743	0.00568288	0.54219
cg18334849	0.00479332	0.00615171	0.437986
cg18334881	8.81689e-05	0.00375544	0.981323
cg18334915	0.00273315	0.0051323	0.595711
cg18334977	0.00976507	0.00479879	0.0449046
cg18335041	-0.0139764	0.00982411	0.15841
cg18335068	0.00211732	0.00151466	0.165701
cg18335117	-0.00937143	0.00479563	0.0538942
cg18335129	-0.00336661	0.00432923	0.438888
cg18335159	0.00394418	0.00610471	0.519923
cg18335176	0.00036969	0.0013424	0.783665
cg18335223	0.0144234	0.0109229	0.190141
cg18335233	-0.00603722	0.00402095	0.136863
cg18335241	0.00343171	0.00284016	0.230213
cg18335243	0.00131554	0.00174868	0.453898
cg18335247	0.000714876	0.00583509	0.902775
cg18335290	0.00244572	0.00583783	0.67629
cg18335316	-0.00321721	0.00475875	0.500795
cg18335326	-0.0154848	0.0143831	0.284638
cg18335338	-0.0271905	0.0375802	0.471293
cg18335377	0.000676546	0.00397839	0.865362
cg18335504	0.000218908	0.00117086	0.852125
cg18335505	-0.00402109	0.00450015	0.37403
cg18335528	-0.00186819	0.00460899	0.686225
cg18335535	0.00704782	0.0104084	0.50012
cg18335607	0.000581069	0.00135229	0.668481
cg18335663	-0.0021127	0.00544627	0.699026
cg18335670	0.0134851	0.00749737	0.0755429
cg18335681	-0.0103258	0.00977663	0.293814
cg18335740	0.00174476	0.00677656	0.797424
cg18335796	-0.00154195	0.00435046	0.723872
cg18335931	-0.021516	0.0102489	0.0386823
cg18335933	0.000426258	0.00109281	0.697449
cg18335991	0.0225818	0.0100989	0.0279058
cg18336175	0.00148396	0.00539933	0.78409
cg18336215	-0.047219	0.0211888	0.0284259
cg18336218	-0.00602785	0.00487758	0.219849
cg18336236	-0.0143325	0.0163758	0.383862
cg18336281	0.00512238	0.00294049	0.0850399
cg18336394	-0.00208891	0.00654467	0.750357
cg18336408	-0.00220278	0.00410567	0.592968
cg18336435	0.000193966	0.00127927	0.879836
cg18336453	0.0269526	0.0133138	0.0459959
cg18336502	-0.00308625	0.00347735	0.37724
cg18336525	0.00911444	0.0124492	0.466057
cg18336671	-0.000728996	0.00616807	0.906191
cg18336674	-0.00524211	0.00902101	0.562676
cg18336794	-0.000175296	0.00371779	0.962501
cg18336854	0.00627852	0.00877972	0.476452
cg18336878	-0.00348114	0.0070572	0.623061
cg18336885	0.00384867	0.00586897	0.513706
cg18336957	-0.00100817	0.00114942	0.382839
cg18337139	0.000812259	0.00152135	0.594769
cg18337170	-0.0111443	0.00412368	0.00827396
cg18337216	0.00524471	0.00478503	0.276075
cg18337222	-0.0225093	0.00875612	0.0118497
cg18337287	7.73444e-05	0.00337785	0.981784
cg18337321	0.0013688	0.00388716	0.72559
cg18337324	0.000860368	0.0019456	0.659433
cg18337337	0.000790169	0.0012576	0.531442
cg18337343	-0.00851129	0.00335424	0.0129475
cg18337363	0.00823349	0.017706	0.643086
cg18337387	-0.00223885	0.00700798	0.750135
cg18337393	-0.00455644	0.00644495	0.48147
cg18337422	-0.000237822	0.001315	0.856904
cg18337432	-0.00211498	0.00496237	0.671012
cg18337479	-0.0411707	0.0214413	0.0581137
cg18337505	-0.000388601	0.00471613	0.934519
cg18337512	0.00644085	0.00356491	0.0742609
cg18337525	-0.00210263	0.00639966	0.743283
cg18337565	-0.022201	0.0361583	0.540821
cg18337575	-0.000136247	0.00204602	0.94706
cg18337643	-0.00642613	0.00381962	0.0960772
cg18337679	0.000674598	0.00209178	0.747848
cg18337735	0.00193758	0.0027074	0.476118
cg18337783	0.00606133	0.00591042	0.307955
cg18337803	0.00408542	0.00184756	0.0296406
cg18337820	-0.0157677	0.0115224	0.174698
cg18337826	0.000245786	0.00138334	0.85939
cg18337855	-0.000552218	0.00434741	0.899216
cg18337938	0.00929042	0.00646136	0.154065
cg18337963	-0.0015729	0.0134231	0.906988
cg18337986	-0.0015247	0.00353769	0.667544
cg18338021	-0.0145905	0.00971537	0.13677
cg18338027	0.0118673	0.0102529	0.250253
cg18338046	-0.0146168	0.00570101	0.0120671
cg18338064	-0.00160141	0.00262149	0.542874
cg18338067	-0.00166262	0.00369214	0.653604
cg18338079	0.00415519	0.00574244	0.471257
cg18338105	0.000561077	0.00647015	0.931095
cg18338142	0.00353379	0.0036203	0.331719
cg18338181	0.00128166	0.00162142	0.431412
cg18338194	0.00240259	0.00461707	0.604126
cg18338288	-0.0101189	0.00538961	0.0638019
cg18338293	0.00134574	0.00448623	0.764914
cg18338296	0.00150253	0.00425286	0.724719
cg18338311	-0.00031556	0.00147589	0.831196
cg18338317	-0.00320297	0.0108279	0.768083
cg18338374	0.000425874	0.00868998	0.961026
cg18338391	-0.00151145	0.00170892	0.378893
cg18338460	-0.0125974	0.00937086	0.182342
cg18338495	0.000837308	0.00159631	0.601246
cg18338496	0.0143949	0.0155765	0.357969
cg18338518	0.0203598	0.00998116	0.0444008
cg18338707	-0.00340467	0.00416168	0.415535
cg18338736	-0.0128853	0.00653567	0.05184
cg18338808	-0.00155352	0.00591975	0.79361
cg18338853	0.00547814	0.00709082	0.441872
cg18338863	-0.00131382	0.00155387	0.400142
cg18338925	-0.0079731	0.0065112	0.224061
cg18338953	0.00292634	0.00414487	0.482065
cg18338984	0.00274461	0.0160002	0.864201
cg18339029	-0.00523585	0.00349134	0.137321
cg18339075	-0.00292826	0.00546045	0.593143
cg18339098	0.00918327	0.00523751	0.0830612
cg18339118	0.00280874	0.00357272	0.433907
cg18339298	-0.00597964	0.00452295	0.189611
cg18339303	-0.001047	0.00383877	0.785696
cg18339364	0.00429891	0.00485511	0.37836
cg18339380	-0.00696437	0.00395433	0.0817175
cg18339422	-0.00325428	0.00339156	0.339954
cg18339470	0.00250691	0.0129684	0.847168
cg18339493	0.00306164	0.00371275	0.411838
cg18339519	-0.00510278	0.0107715	0.636881
cg18339537	-0.00231488	0.0061413	0.707139
cg18339589	0.00723534	0.010427	0.489589
cg18339591	0.0057617	0.00913599	0.529916
cg18339598	0.00182177	0.0112436	0.871661
cg18339631	-0.0112766	0.00544975	0.0414945
cg18339718	-0.00323501	0.0100627	0.748613
cg18339722	0.00515899	0.00417671	0.220089
cg18339788	0.00224256	0.00581027	0.700465
cg18339827	-0.00479608	0.00340125	0.162078
cg18339838	0.000988369	0.00144432	0.495597
cg18339888	-0.00887864	0.00627393	0.16059
cg18339969	0.00425111	0.0103713	0.682892
cg18340013	-0.0125558	0.00992456	0.209205
cg18340020	-0.00179284	0.00949346	0.85065
cg18340059	-0.00482934	0.00677193	0.477667
cg18340136	0.00331562	0.00473292	0.485456
cg18340214	-0.000664386	0.00161043	0.680951
cg18340374	0.00548341	0.00678585	0.421257
cg18340416	-0.00349965	0.00622458	0.575405
cg18340445	-0.00348525	0.00886634	0.695216
cg18340446	0.00148017	0.00179802	0.412632
cg18340488	-0.00360793	0.00215209	0.0972338
cg18340535	-0.00188726	0.00634585	0.76687
cg18340564	-0.00409377	0.00278015	0.144494
cg18340578	0.000407723	0.00166974	0.807664
cg18340586	0.00128045	0.00511526	0.802931
cg18340614	0.00748555	0.00646988	0.250446
cg18340617	0.000470039	0.00128392	0.715182
cg18340923	-0.0143066	0.0064267	0.0285904
cg18340948	-0.0169275	0.0115637	0.146839
cg18340953	0.0147911	0.00902887	0.104993
cg18340983	0.0032531	0.00397447	0.415309
cg18340987	-0.000143053	0.00158651	0.928361
cg18340991	0.000689242	0.00450794	0.878835
cg18341045	0.00260676	0.00727374	0.720928
cg18341054	-0.00153684	0.00238719	0.521407
cg18341059	0.00168898	0.0019512	0.389083
cg18341076	-0.0174832	0.00849256	0.0425192
cg18341098	0.00631303	0.00919863	0.494349
cg18341116	0.00011475	0.00175844	0.948119
cg18341263	0.00440361	0.00211222	0.0400166
cg18341478	-0.00517866	0.00585875	0.379177
cg18341480	0.00386455	0.00381515	0.313893
cg18341491	0.00849078	0.00487421	0.0850457
cg18341492	0.0031448	0.00412256	0.44763
cg18341493	-0.00128722	0.00311849	0.68079
cg18341508	0.00940258	0.00394114	0.019214
cg18341512	0.00170248	0.00230799	0.462714
cg18341551	-0.00138629	0.0016393	0.400064
cg18341600	0.0188768	0.0173923	0.280762
cg18341626	0.00437921	0.00755805	0.56381
cg18341731	-0.00506464	0.00538313	0.349394
cg18341736	-0.00607199	0.00728746	0.407007
cg18341795	-0.000395349	0.00135911	0.77183
cg18341851	0.00284366	0.00586269	0.628865
cg18341901	0.00514765	0.00436024	0.240983
cg18341905	-0.00507104	0.00689865	0.464269
cg18341957	-0.00106532	0.006938	0.878321
cg18341969	0.000264452	0.00219897	0.904553
cg18342026	0.00671413	0.0051545	0.196156
cg18342032	0.000822193	0.00210554	0.697129
cg18342060	-0.00330703	0.00612484	0.590619
cg18342119	-0.0116402	0.00493991	0.0207018
cg18342183	0.00904053	0.0230285	0.695589
cg18342196	0.0111789	0.00796601	0.164079
cg18342253	0.00327947	0.00371026	0.379191
cg18342368	-0.0050874	0.0092822	0.58504
cg18342395	0.00622379	0.004037	0.126779
cg18342425	-0.00730974	0.00553756	0.190288
cg18342462	0.00556513	0.00651093	0.395045
cg18342494	-0.00467316	0.00492806	0.345615
cg18342552	-0.0144285	0.0189374	0.448178
cg18342581	0.00339768	0.00575468	0.556439
cg18342621	-0.00257311	0.0029643	0.387764
cg18342637	-0.000651927	0.00126845	0.608585
cg18342702	-0.00580601	0.00446075	0.196497
cg18342703	-0.000527551	0.0170197	0.975343
cg18342714	0.00111533	0.00276074	0.687206
cg18342744	-0.0012547	0.00140494	0.374287
cg18342789	-0.0500583	0.0212875	0.0209549
cg18342814	-0.00260961	0.00299821	0.386484
cg18342832	0.00211418	0.00174787	0.229719
cg18342866	-0.00537135	0.00631849	0.397602
cg18342872	0.00264794	0.00563541	0.63962
cg18342900	0.00140326	0.00151162	0.355813
cg18342914	0.00245047	0.00415031	0.556432
cg18342939	-0.00319831	0.00563095	0.571506
cg18342944	-0.00358712	0.00148458	0.0177719
cg18342964	-0.00945045	0.0068173	0.169214
cg18342982	0.00500513	0.00352909	0.15969
cg18342998	-0.00729771	0.00566968	0.201457
cg18343108	-0.0033864	0.0121506	0.781135
cg18343109	-0.00724066	0.00670373	0.283086
cg18343138	-0.00610097	0.00468551	0.196321
cg18343139	-0.00683041	0.00796874	0.393717
cg18343194	-0.00025131	0.00478439	0.958229
cg18343290	0.00531083	0.003992	0.186873
cg18343292	-0.00190366	0.00757891	0.802268
cg18343437	-0.00344855	0.00314232	0.275471
cg18343474	0.0143601	0.00685548	0.0391066
cg18343480	-0.0141489	0.0103519	0.175213
cg18343482	-0.00138719	0.00322841	0.668489
cg18343506	0.00299689	0.00412811	0.469806
cg18343510	0.0146271	0.012636	0.250207
cg18343527	0.00636724	0.0152992	0.678302
cg18343535	0.00979232	0.00741704	0.190215
cg18343556	0.00425876	0.00329354	0.199412
cg18343593	-0.00419471	0.00253648	0.101782
cg18343658	-0.00641085	0.00361452	0.0796224
cg18343693	-0.00637284	0.00646702	0.327142
cg18343862	0.00114483	0.00390715	0.770213
cg18343870	0.00216263	0.00804162	0.78862
cg18343899	-0.00918225	0.00772482	0.237805
cg18343923	-0.00254714	0.00381197	0.505778
cg18343942	-0.0025244	0.0107816	0.815426
cg18343957	-0.00229154	0.00161513	0.159531
cg18344020	-0.000870215	0.0054059	0.872486
cg18344056	0.00181829	0.0051391	0.724334
cg18344063	0.0246217	0.0133068	0.0676633
cg18344102	-0.0283419	0.0133699	0.0368691
cg18344168	0.0210615	0.0111485	0.0621987
cg18344193	0.00833258	0.00399255	0.0398109
cg18344212	0.00307905	0.00329332	0.352407
cg18344349	0.00674286	0.00623452	0.282447
cg18344365	0.0102446	0.00842947	0.227527
cg18344397	-0.00196996	0.00587557	0.738222
cg18344452	0.00131967	0.00177989	0.460427
cg18344466	-0.00693603	0.0126446	0.584727
cg18344468	-0.00126798	0.00320148	0.69303
cg18344479	-0.00637858	0.00374184	0.0918258
cg18344513	0.00819744	0.00635449	0.200461
cg18344518	0.00268256	0.00445862	0.548968
cg18344541	0.000222589	0.00710633	0.975084
cg18344580	-0.00187843	0.00381865	0.624021
cg18344660	0.00188221	0.00203524	0.357624
cg18344745	-0.00949147	0.00500537	0.061245
cg18344769	-0.0137339	0.0135139	0.312317
cg18344930	-0.00203344	0.00857284	0.813063
cg18344938	0.00104839	0.00162222	0.519809
cg18345028	0.000615092	0.00188104	0.744457
cg18345115	0.00289475	0.0118333	0.807321
cg18345118	0.00695403	0.00409052	0.0926966
cg18345219	-0.00164676	0.00226747	0.469631
cg18345226	0.0022833	0.00163913	0.16717
cg18345229	0.00238622	0.0114944	0.836028
cg18345369	-0.00975389	0.00728816	0.18428
cg18345386	-0.0125814	0.00735114	0.0905529
cg18345406	0.00410618	0.00549466	0.456895
cg18345453	-0.000650012	0.00537297	0.903987
cg18345456	0.0217552	0.0102908	0.0373743
cg18345506	-0.00126704	0.00232636	0.587391
cg18345519	0.0031636	0.00349532	0.367913
cg18345539	0.00841591	0.00483795	0.0854727
cg18345549	0.00186303	0.00520108	0.721061
cg18345561	0.009883	0.014444	0.495651
cg18345635	0.000119938	0.00858869	0.98889
cg18345781	-0.00810712	0.00355248	0.0249231
cg18345806	-0.00227125	0.00336968	0.502082
cg18345826	0.00445369	0.00512443	0.387179
cg18345827	-6.07602e-05	0.00157642	0.969343
cg18345844	0.00637273	0.0044301	0.153878
cg18345924	-0.00129714	0.00246036	0.599386
cg18345963	0.01404	0.0111567	0.211599
cg18346038	-0.000659706	0.00151419	0.664147
cg18346099	0.0123611	0.010876	0.25885
cg18346106	0.0161963	0.0180041	0.370824
cg18346168	-0.000911596	0.00133946	0.497953
cg18346182	0.0018126	0.00159132	0.257809
cg18346217	-0.00692253	0.00434397	0.114653
cg18346228	-0.00220455	0.00377041	0.560263
cg18346273	-0.000808738	0.00359884	0.822723
cg18346398	-0.000663688	0.0042706	0.876859
cg18346402	0.015301	0.0138668	0.272885
cg18346412	0.00233775	0.00647239	0.718834
cg18346445	0.00253583	0.00806713	0.754014
cg18346481	-0.00128815	0.00446883	0.773839
cg18346506	-0.0161377	0.00627759	0.0118497
cg18346531	-0.00764153	0.00779985	0.329949
cg18346544	-0.00545707	0.00961087	0.571632
cg18346576	-0.000903011	0.0073442	0.902426
cg18346582	-0.00106793	0.00178694	0.551637
cg18346634	-0.0337266	0.0724257	0.642615
cg18346693	-0.00400421	0.00598201	0.505028
cg18346707	0.00329906	0.00550652	0.550651
cg18346784	-0.00299954	0.00173326	0.0870723
cg18346802	0.000899098	0.00293421	0.760018
cg18346820	0.00150211	0.00663394	0.8214
cg18347010	-0.0110829	0.0120949	0.362027
cg18347033	-0.00281486	0.0027305	0.305448
cg18347040	-0.000633573	0.00198038	0.749792
cg18347050	-0.0266075	0.0111739	0.0194364
cg18347153	-0.00529324	0.00512411	0.304464
cg18347209	0.000515368	0.00530842	0.922882
cg18347226	0.00224654	0.00223935	0.318542
cg18347227	0.00245255	0.00357593	0.494631
cg18347238	-0.000166473	0.00145825	0.909375
cg18347305	-0.00523873	0.0069354	0.452073
cg18347332	0.00325734	0.00437469	0.458528
cg18347423	0.000383824	0.00338936	0.910098
cg18347426	-0.013548	0.00982159	0.171305
cg18347442	-0.0046786	0.00874546	0.594032
cg18347446	-0.00540307	0.0047591	0.259362
cg18347497	0.00153322	0.00677698	0.821546
cg18347534	0.00141519	0.00392087	0.71902
cg18347570	-0.00923661	0.0058509	0.118042
cg18347602	-0.00156422	0.0107914	0.885085
cg18347607	-0.00549571	0.00442781	0.217876
cg18347626	-0.00259336	0.00397448	0.515798
cg18347630	0.00215996	0.00718018	0.764268
cg18347632	0.00224743	0.00593017	0.705625
cg18347642	-0.00117969	0.00177956	0.509141
cg18347656	-0.00232621	0.00833745	0.780901
cg18347762	0.00273181	0.00529576	0.607269
cg18347791	-0.00614222	0.00600837	0.309484
cg18347830	-0.0116183	0.00822115	0.161157
cg18347896	0.0071982	0.00698217	0.305427
cg18347903	0.00325799	0.00637883	0.61082
cg18348060	-0.0212133	0.00688937	0.0027776
cg18348086	-0.000174478	0.00503491	0.972435
cg18348142	-0.00523349	0.00566487	0.358119
cg18348178	0.00490375	0.00533033	0.360131
cg18348226	-0.00444655	0.00251632	0.0807205
cg18348274	-0.00178779	0.00469905	0.704534
cg18348303	-0.00520942	0.00404821	0.201561
cg18348312	0.00133923	0.0033428	0.689675
cg18348318	0.010581	0.00742234	0.157573
cg18348337	0.00116566	0.00178323	0.515042
cg18348388	0.0103239	0.00690555	0.138529
cg18348434	-0.00219109	0.00181737	0.231227
cg18348494	-0.00295799	0.00423456	0.486705
cg18348500	-0.00374449	0.00157391	0.0195419
cg18348566	0.0023155	0.0035209	0.512504
cg18348647	0.000848458	0.00181039	0.640485
cg18348654	-0.00320789	0.00484611	0.509751
cg18348690	0.00301325	0.00670235	0.65413
cg18348731	-0.00340502	0.00941228	0.718406
cg18348736	-0.00367973	0.00234134	0.119666
cg18348753	-0.00152567	0.00893827	0.864864
cg18348757	0.00367829	0.00304525	0.230368
cg18348830	-0.00267388	0.00473512	0.573737
cg18348836	-0.00112226	0.00500399	0.823071
cg18348886	0.00548418	0.00839126	0.51512
cg18348936	0.00118809	0.00200179	0.554377
cg18348952	0.00610108	0.00367725	0.100688
cg18348975	0.0055071	0.00553323	0.322361
cg18349022	0.00594266	0.00328614	0.073999
cg18349077	0.000128339	0.00652006	0.984341
cg18349130	0.000552401	0.00626536	0.929946
cg18349138	0.00105985	0.00220604	0.632125
cg18349154	-0.00858641	0.00570941	0.136227
cg18349159	0.0176866	0.0188239	0.350033
cg18349175	0.0101426	0.0104603	0.334921
cg18349241	0.0232474	0.00719922	0.00175228
cg18349258	0.00049162	0.00204428	0.81052
cg18349281	-0.0032399	0.00353909	0.362479
cg18349298	0.00666275	0.0142607	0.641517
cg18349306	-0.0112555	0.00951507	0.240064
cg18349324	0.0105511	0.00750014	0.163054
cg18349405	-0.0021162	0.00515481	0.682428
cg18349420	-0.0219128	0.0164716	0.186884
cg18349516	-0.00170107	0.00199482	0.396141
cg18349522	-0.0095945	0.0091963	0.2997
cg18349527	-0.00367586	0.00542521	0.499854
cg18349625	0.0035668	0.00385017	0.356801
cg18349637	-0.00157307	0.00620485	0.800463
cg18349660	0.0158673	0.0143561	0.272092
cg18349668	0.00315835	0.00592004	0.595046
cg18349863	0.00792252	0.0135428	0.560062
cg18349911	0.0116779	0.00850791	0.173406
cg18349937	0.011235	0.00547993	0.0433552
cg18349968	-0.000497172	0.00426683	0.907509
cg18350024	0.000171713	0.00455662	0.970026
cg18350186	0.00542648	0.0101165	0.593052
cg18350249	0.0211364	0.0109862	0.0576373
cg18350378	0.0117594	0.00602452	0.0541644
cg18350391	0.0134583	0.00752293	0.077101
cg18350442	-0.00215376	0.0048266	0.656542
cg18350458	-0.00258909	0.0020267	0.204826
cg18350497	0.00306179	0.00339648	0.369833
cg18350520	-0.00983724	0.0131472	0.456335
cg18350524	0.00236371	0.00243933	0.335231
cg18350545	0.00314153	0.00831735	0.706567
cg18350594	0.0272489	0.0104262	0.010559
cg18350619	0.00168715	0.00438223	0.701179
cg18350620	-0.00102853	0.0057203	0.857725
cg18350702	0.00156179	0.00162376	0.338798
cg18350739	-0.00296982	0.00711559	0.677438
cg18350786	-0.000215527	0.00538	0.968136
cg18350792	-0.00154885	0.00136344	0.259081
cg18350796	0.00137954	0.00136574	0.315247
cg18350811	0.00335327	0.00416128	0.422541
cg18350866	-0.00138221	0.0019333	0.476555
cg18350877	-0.00575105	0.00904509	0.526563
cg18350885	0.00325292	0.00553243	0.558073
cg18350893	-0.000324818	0.00355651	0.92744
cg18350895	0.0097103	0.00310186	0.00237634
cg18350923	0.010756	0.00907406	0.239105
cg18350939	-0.00648215	0.00409229	0.116825
cg18351063	-0.000775594	0.00322093	0.810278
cg18351099	-0.00158347	0.003124	0.613527
cg18351171	0.00208303	0.00136369	0.130267
cg18351177	-0.00166278	0.00163439	0.311799
cg18351191	-0.00376483	0.00488591	0.443063
cg18351329	-0.000468631	0.00238389	0.844613
cg18351406	0.0125951	0.021625	0.56178
cg18351440	-0.000521035	0.00438934	0.905783
cg18351448	-0.00647081	0.011443	0.573202
cg18351479	-0.000468207	0.00126386	0.711942
cg18351607	0.00280752	0.0028176	0.321809
cg18351683	0.000757447	0.0103678	0.941928
cg18351741	-0.00101402	0.00608223	0.867979
cg18351781	0.00366619	0.00492842	0.458949
cg18351805	-0.0012666	0.00656716	0.847512
cg18351858	-0.00849155	0.00423932	0.0482851
cg18351889	-0.00787479	0.00747996	0.295355
cg18351941	0.00138976	0.00386688	0.720166
cg18351999	0.0143788	0.0121595	0.240224
cg18352055	-0.00413738	0.00585637	0.481781
cg18352063	0.00107125	0.00117533	0.364581
cg18352067	0.00203274	0.00347991	0.56064
cg18352080	0.014469	0.00903971	0.11309
cg18352120	0.00659381	0.00655213	0.317033
cg18352162	-0.00359427	0.00480252	0.45623
cg18352306	-0.00134339	0.00338815	0.692709
cg18352315	0.0112943	0.0100192	0.262729
cg18352346	-0.00174213	0.00329237	0.598055
cg18352404	-0.00381818	0.00640609	0.552707
cg18352427	0.00202496	0.00309546	0.514727
cg18352435	0.00310929	0.00453337	0.49462
cg18352516	-0.000229557	0.0016303	0.888348
cg18352555	-0.010855	0.00524879	0.0415999
cg18352576	-0.0248162	0.0106504	0.0221166
cg18352580	-0.00487708	0.00525641	0.35606
cg18352616	-0.0501255	0.0186924	0.00876592
cg18352648	-0.00157622	0.00611424	0.797174
cg18352710	-0.0116424	0.0152566	0.447467
cg18352718	0.00205895	0.00517238	0.691557
cg18352721	-0.00501189	0.00546099	0.361281
cg18352882	0.0146125	0.00858445	0.0922885
cg18352888	0.00898533	0.00387568	0.0227736
cg18352916	4.3233e-05	0.00513303	0.993299
cg18352935	-0.00285119	0.00733872	0.698586
cg18352965	0.00736954	0.0126408	0.561403
cg18352985	-0.00372965	0.00613982	0.545134
cg18352995	0.0287887	0.020727	0.168394
cg18353028	0.0203335	0.0107346	0.0615209
cg18353088	-0.00392844	0.00242752	0.109219
cg18353095	-0.000376342	0.00373899	0.920057
cg18353178	-0.000719514	0.00113769	0.528763
cg18353180	-0.00651984	0.00482332	0.179965
cg18353226	-0.00554152	0.00569244	0.33301
cg18353259	-0.0119162	0.0108474	0.275004
cg18353320	-0.0102352	0.00636481	0.111438
cg18353345	-0.00698683	0.00486098	0.154211
cg18353405	-0.0788723	0.0353454	0.0282201
cg18353550	-0.000890226	0.00242967	0.714958
cg18353563	0.00742293	0.00503936	0.144362
cg18353572	0.00312996	0.00635294	0.623481
cg18353597	-0.00459894	0.00362472	0.207908
cg18353638	-0.00149114	0.0015206	0.329496
cg18353661	0.00086784	0.00255279	0.734708
cg18353675	-0.0234154	0.0153583	0.130985
cg18353713	0.00232535	0.00314324	0.461418
cg18353741	-0.00577791	0.00451773	0.204319
cg18353747	0.00135978	0.00481531	0.778318
cg18353801	0.000733595	0.00434564	0.866337
cg18353837	0.000765541	0.0019058	0.688898
cg18353864	-9.51639e-05	0.00463007	0.983649
cg18353912	-0.00679351	0.00417314	0.10716
cg18353994	-0.00242852	0.00304992	0.42805
cg18354041	-0.000372312	0.00625235	0.952653
cg18354091	-0.00402731	0.00324169	0.217446
cg18354094	-0.00289672	0.00172075	0.0958814
cg18354203	-0.0182019	0.0111358	0.10576
cg18354248	-0.00896536	0.0112579	0.42799
cg18354262	-0.00245619	0.00363015	0.50045
cg18354264	0.0111486	0.00890788	0.214091
cg18354290	0.0230873	0.0154905	0.139731
cg18354370	0.00320111	0.00508931	0.531006
cg18354393	0.000447201	0.00376238	0.905659
cg18354462	0.000804316	0.00506455	0.874184
cg18354596	0.0102994	0.00818199	0.211476
cg18354598	-0.000239478	0.00575732	0.966917
cg18354625	0.00050295	0.00437229	0.908686
cg18354633	0.00156752	0.00819398	0.848735
cg18354686	-5.58503e-05	0.00187339	0.976285
cg18354714	0.00250385	0.00612381	0.683639
cg18354742	-0.00226227	0.00245735	0.359797
cg18354764	-0.000410077	0.00156074	0.793368
cg18354777	0.00370007	0.00483063	0.445773
cg18354780	0.00383348	0.00846714	0.651858
cg18354836	-0.00921494	0.0137231	0.503688
cg18354923	-0.00149197	0.00279397	0.594705
cg18354948	-0.00320609	0.00162694	0.0519471
cg18354986	-0.00610337	0.00388346	0.119666
cg18355060	-0.00904325	0.00778462	0.248542
cg18355067	0.00246949	0.00347356	0.479025
cg18355101	0.00216067	0.0079424	0.786234
cg18355120	-0.000430037	0.00115936	0.711595
cg18355133	-0.00223763	0.00251044	0.37521
cg18355137	0.00346449	0.00630179	0.583891
cg18355146	-0.00801314	0.00747836	0.286903
cg18355160	0.00453343	0.00516036	0.382087
cg18355176	0.00361325	0.00572103	0.529322
cg18355285	-0.00222442	0.00356804	0.534634
cg18355304	0.00290297	0.00501169	0.563924
cg18355311	0.0037614	0.00412	0.363787
cg18355337	-0.00329855	0.00223784	0.144094
cg18355353	-0.00751701	0.00665767	0.26197
cg18355410	-0.00540798	0.00465443	0.248454
cg18355464	-0.00314776	0.00421249	0.456931
cg18355533	0.00133617	0.00692309	0.847408
cg18355540	-0.0263453	0.0197504	0.185712
cg18355562	-0.0110184	0.0109383	0.316573
cg18355869	0.0014372	0.00182574	0.433312
cg18355902	-0.000416921	0.00221019	0.850817
cg18355925	0.00127039	0.00232094	0.585532
cg18355936	-0.0105081	0.00548773	0.0587992
cg18355997	0.00672607	0.0039504	0.0922078
cg18356080	-0.00516156	0.0126061	0.683217
cg18356123	-0.0112014	0.0129323	0.388785
cg18356130	0.00182749	0.0039141	0.641739
cg18356159	0.00059943	0.00387382	0.877386
cg18356170	0.0182859	0.0107954	0.0938691
cg18356190	0.00355935	0.0116542	0.760782
cg18356198	0.000923936	0.00486332	0.849767
cg18356257	-0.00516771	0.00475832	0.280463
cg18356276	0.0199211	0.0106628	0.0650894
cg18356280	-0.0185587	0.010488	0.0803099
cg18356330	-0.000804091	0.00159035	0.614413
cg18356337	-0.00791534	0.00426879	0.0670937
cg18356343	9.73107e-05	0.0118265	0.993454
cg18356403	-0.00146848	0.00475127	0.758007
cg18356448	-0.0136443	0.00636459	0.0348401
cg18356475	0.00329292	0.00506107	0.516995
cg18356477	0.000438742	0.00763347	0.954298
cg18356515	0.00992172	0.00437701	0.0258832
cg18356679	0.00175915	0.00338498	0.604597
cg18356683	-0.0113348	0.00712633	0.115339
cg18356743	0.00142333	0.00530823	0.78923
cg18356760	-0.00149745	0.00139066	0.284551
cg18356785	0.0192957	0.00744664	0.0112149
cg18356799	0.00691952	0.00622816	0.269628
cg18356826	0.00325971	0.00555409	0.558789
cg18356847	-0.0026434	0.00471171	0.576221
cg18356935	0.00163976	0.00422578	0.698936
cg18356974	0.0018511	0.00533961	0.729674
cg18357011	-0.01511	0.00492351	0.00286445
cg18357048	-0.00134957	0.00210024	0.522186
cg18357098	-0.000716113	0.00108107	0.50946
cg18357188	-0.00248934	0.00432382	0.566286
cg18357279	-0.0210655	0.0181531	0.249047
cg18357341	-0.000361758	0.00536468	0.946392
cg18357393	-0.00511687	0.00413651	0.219415
cg18357443	0.00571719	0.00525772	0.279868
cg18357560	0.00504293	0.0137762	0.715209
cg18357563	0.000797339	0.00259728	0.759584
cg18357618	-0.000855182	0.00567732	0.880615
cg18357645	0.00160262	0.00198746	0.422232
cg18357668	-0.00302965	0.00301724	0.318108
cg18357676	0.00187057	0.00265768	0.483416
cg18357696	-0.0119662	0.00609285	0.0527266
cg18357804	0.00882884	0.00512157	0.0882861
cg18357850	0.001212	0.00652604	0.853098
cg18357908	-0.00145552	0.00189679	0.444944
cg18357911	0.00118037	0.00592847	0.842647
cg18357914	0.00296973	0.0049334	0.548763
cg18358007	-0.0105563	0.0112337	0.34997
cg18358020	0.00174293	0.00592426	0.769304
cg18358023	-0.00903241	0.00689882	0.193891
cg18358057	-0.0187513	0.0103208	0.0726856
cg18358061	-0.0107096	0.0096399	0.269644
cg18358098	0.00229244	0.0134503	0.865061
cg18358136	0.0105364	0.0120292	0.383494
cg18358155	0.00171971	0.0031719	0.589087
cg18358509	-0.00531021	0.00398195	0.185826
cg18358588	-0.000712011	0.00155196	0.647534
cg18358621	0.00716355	0.0033469	0.0351249
cg18358643	-0.00141208	0.00239196	0.55649
cg18358650	-0.00221291	0.0060002	0.713169
cg18358662	-0.0142453	0.00625674	0.025252
cg18358709	0.000675651	0.00378133	0.858604
cg18358723	-0.000781083	0.00136564	0.568829
cg18358727	0.00132975	0.00345508	0.701274
cg18358754	-0.000946188	0.00139618	0.49976
cg18358767	0.00271235	0.00494356	0.584642
cg18358816	-0.000535701	0.00153768	0.728395
cg18358845	-0.0210756	0.010798	0.0541788
cg18358869	0.00323241	0.00431033	0.455325
cg18358871	-0.00125923	0.00319398	0.694359
cg18358875	-0.0139771	0.0106704	0.193682
cg18358894	0.00276584	0.00166864	0.101011
cg18358952	-0.00735002	0.0113287	0.518178
cg18358965	-0.00609056	0.00582419	0.29858
cg18358988	-0.000822658	0.00815452	0.919875
cg18359015	0.0121107	0.00834305	0.15021
cg18359017	0.0223769	0.0085182	0.0101804
cg18359023	0.00425028	0.0127752	0.740163
cg18359044	0.00792278	0.00914269	0.388561
cg18359087	-0.00652212	0.00517782	0.211173
cg18359088	-0.024937	0.0115448	0.0335219
cg18359129	0.00117827	0.00738309	0.873573
cg18359132	0.00215187	0.00162837	0.189802
cg18359192	-0.000645303	0.00401709	0.87275
cg18359218	-0.0273732	0.0277775	0.327138
cg18359250	-0.00326854	0.00706158	0.644618
cg18359321	0.00221498	0.002627	0.40145
cg18359338	-0.0112608	0.0101803	0.271718
cg18359347	0.00343524	0.0154226	0.82426
cg18359367	0.00152067	0.00414988	0.714929
cg18359371	-0.0068224	0.00579234	0.242076
cg18359386	0.00331663	0.00707453	0.640376
cg18359411	0.00631183	0.00585761	0.284216
cg18359530	-0.00829956	0.00736275	0.262742
cg18359540	-0.00181069	0.0039143	0.644818
cg18359575	-0.00428988	0.00708763	0.54658
cg18359578	0.0107979	0.00779193	0.169355
cg18359596	0.00120392	0.0076479	0.87528
cg18359618	0.00562261	0.00583224	0.33769
cg18359770	0.015354	0.0102237	0.13677
cg18359780	0.00657921	0.00452797	0.149817
cg18359782	0.00814873	0.00508705	0.112812
cg18359827	-0.00229836	0.00410106	0.576626
cg18359921	0.00064111	0.00147107	0.664054
cg18359952	0.00039123	0.00170104	0.818636
cg18359985	-0.004782	0.00548284	0.385513
cg18360045	-0.0203772	0.0171067	0.236821
cg18360111	0.0108627	0.0106083	0.308684
cg18360149	3.84033e-06	0.0014867	0.997945
cg18360159	0.00106843	0.00478447	0.823816
cg18360166	0.000706353	0.00452249	0.876248
cg18360264	-0.00746213	0.0054838	0.177105
cg18360270	-0.0036802	0.00393026	0.351672
cg18360302	-0.0125083	0.00906716	0.171272
cg18360336	-0.000476677	0.005786	0.93453
cg18360347	-0.00370671	0.0045593	0.418437
cg18360429	0.000283796	0.00276928	0.918612
cg18360492	-0.00345279	0.00369349	0.352463
cg18360579	-0.00147161	0.00440227	0.73897
cg18360585	-4.69705e-05	0.00371946	0.989953
cg18360586	0.0157079	0.0165614	0.345521
cg18360690	-0.00128591	0.00137434	0.35204
cg18360726	-0.00130565	0.00113412	0.252785
cg18360734	-0.0031289	0.0087598	0.721816
cg18360755	-0.00633031	0.0057874	0.277058
cg18360809	0.00114752	0.00638407	0.857769
cg18360825	0.016295	0.0164174	0.323684
cg18360873	0.00170482	0.0055401	0.759028
cg18360900	-0.00822233	0.00449668	0.0708964
cg18360920	0.00690442	0.00418513	0.1026
cg18360961	-0.0268883	0.0179641	0.13807
cg18360994	-0.00123406	0.00595334	0.836269
cg18361024	0.00851573	0.00525356	0.108648
cg18361081	0.000167772	0.00269655	0.950533
cg18361093	0.0104043	0.0137754	0.45212
cg18361098	-0.00231456	0.00340096	0.497956
cg18361162	-0.000666784	0.00476944	0.889138
cg18361185	-0.00525182	0.00360037	0.148251
cg18361203	-0.0100872	0.00690583	0.147704
cg18361375	0.00700711	0.00755341	0.356142
cg18361395	0.00512894	0.00382735	0.183711
cg18361401	-0.00424364	0.00349764	0.228305
cg18361418	-0.0129608	0.00970606	0.185252
cg18361420	0.00906503	0.00630456	0.154063
cg18361425	-0.0299365	0.0160836	0.0660772
cg18361426	-0.000880933	0.00456323	0.84737
cg18361445	0.00602096	0.00529606	0.258713
cg18361608	-0.00161121	0.00596825	0.787827
cg18361663	0.00232071	0.0105857	0.826983
cg18361712	-0.00903396	0.00507053	0.0782941
cg18361730	0.000166867	0.00174862	0.924195
cg18361750	-0.00149245	0.00648431	0.818505
cg18361786	-0.0145741	0.00904165	0.110609
cg18361792	-0.00833724	0.00437721	0.0601239
cg18361853	0.0020656	0.00442538	0.641836
cg18361892	-0.00331766	0.00431846	0.444419
cg18361915	0.00345621	0.00754335	0.647966
cg18361925	-0.00230714	0.00404358	0.569763
cg18361940	-0.00494504	0.00763975	0.519156
cg18361948	0.00116413	0.00425417	0.785006
cg18361974	-0.000556287	0.00362441	0.878372
cg18361975	0.0163603	0.0128585	0.206645
cg18362003	-0.00492207	0.00962932	0.610538
cg18362067	-0.00377252	0.00321221	0.243427
cg18362096	-0.00697823	0.00384936	0.0733069
cg18362108	0.00968032	0.00648849	0.139337
cg18362112	0.0136014	0.00975346	0.166713
cg18362234	-0.00183713	0.00397977	0.645508
cg18362245	0.00490787	0.00562652	0.385459
cg18362325	0.000226333	0.0043366	0.958496
cg18362330	-0.00568207	0.00845	0.503089
cg18362410	0.000126808	0.0014215	0.929123
cg18362429	-0.00081121	0.00194527	0.677694
cg18362448	0.00104398	0.00684944	0.87921
cg18362486	0.0031842	0.00450716	0.48178
cg18362489	-0.000259	0.0010472	0.805239
cg18362495	-0.00036501	0.00210169	0.862524
cg18362496	-0.00602781	0.00624264	0.336927
cg18362509	0.0126432	0.010193	0.218168
cg18362538	0.000592698	0.00746644	0.936911
cg18362558	0.00349418	0.00296561	0.241916
cg18362641	0.000442231	0.00277344	0.873682
cg18362648	0.00713143	0.00759426	0.350302
cg18362770	-0.0147502	0.00946284	0.122685
cg18362821	0.00105491	0.00426851	0.805384
cg18362897	0.00444147	0.00490464	0.367668
cg18362936	-0.000843809	0.00114254	0.462174
cg18362956	0.00162508	0.00344319	0.63813
cg18362978	-0.00248261	0.00194568	0.205366
cg18362986	-0.0117991	0.00647861	0.0720088
cg18362989	0.0014371	0.0052428	0.784651
cg18363008	0.00451351	0.00476096	0.345743
cg18363035	0.0108393	0.0109734	0.326
cg18363129	0.00150081	0.00522228	0.7745
cg18363143	-0.00260909	0.00572683	0.64982
cg18363144	-0.0206305	0.012619	0.105688
cg18363176	-0.00721687	0.0100533	0.474765
cg18363177	-0.000973303	0.0065095	0.881489
cg18363192	0.00197518	0.00138436	0.157223
cg18363226	0.000319564	0.00967796	0.973734
cg18363267	0.00146139	0.00154421	0.34658
cg18363268	0.00439226	0.00569497	0.442647
cg18363294	0.036168	0.0137599	0.0101374
cg18363394	-0.000246384	0.00634443	0.969111
cg18363417	-0.00632692	0.00452507	0.165609
cg18363538	-0.00344063	0.00236556	0.149416
cg18363564	0.00458604	0.0130492	0.726107
cg18363644	-0.00134287	0.00656196	0.838327
cg18363668	-0.000742849	0.00200058	0.711304
cg18363721	-0.000568209	0.00198294	0.77514
cg18363752	0.00235292	0.00806589	0.771201
cg18363810	-0.00109399	0.00534551	0.838319
cg18363886	-0.00535721	0.00314594	0.0921576
cg18363911	0.000635358	0.00368535	0.863523
cg18363948	-0.000898059	0.00448484	0.841758
cg18364039	0.0226492	0.0150676	0.136416
cg18364113	-0.00278744	0.0036068	0.441719
cg18364120	0.00857814	0.00647933	0.188996
cg18364180	-6.21443e-05	0.0058696	0.991577
cg18364371	-0.000815086	0.00532319	0.878658
cg18364453	0.0098542	0.0161099	0.54234
cg18364498	-0.00975833	0.00623489	0.121186
cg18364502	0.00261312	0.00527835	0.621802
cg18364522	-0.010407	0.00746466	0.166817
cg18364528	-0.000480923	0.00157514	0.760852
cg18364576	-0.00144608	0.00240246	0.548795
cg18364697	-0.00844198	0.00419028	0.0470287
cg18364707	0.000790743	0.00998306	0.937049
cg18364718	-0.00383241	0.00537897	0.478074
cg18364769	0.00215352	0.00482198	0.65627
cg18364770	0.00182819	0.00677707	0.787982
cg18364779	0.00215832	0.00210284	0.307557
cg18364820	-0.00493544	0.0133052	0.711583
cg18364858	0.00718416	0.00842372	0.396085
cg18364968	-0.0132319	0.0102673	0.200906
cg18365027	0.00375052	0.0071331	0.600371
cg18365029	0.00818045	0.00684708	0.235437
cg18365041	0.00467896	0.00513263	0.364493
cg18365124	-0.00522348	0.00540027	0.336094
cg18365130	-0.0176618	0.00897317	0.0522191
cg18365142	0.000263291	0.00605952	0.965442
cg18365155	0.00776116	0.00628175	0.219967
cg18365211	-0.0281516	0.0165054	0.0916499
cg18365377	0.00299824	0.00490509	0.542627
cg18365383	-0.00102605	0.0026311	0.697512
cg18365406	0.00424363	0.00744369	0.570081
cg18365421	0.00435706	0.00987975	0.6603
cg18365534	-0.0020898	0.00525356	0.691761
cg18365536	0.00719588	0.00376758	0.0594349
cg18365622	-0.00505461	0.00498963	0.313859
cg18365806	0.00216173	0.00812176	0.790742
cg18365865	-0.00692065	0.0151967	0.649951
cg18365888	-0.00339515	0.00525848	0.520204
cg18365932	0.00313129	0.00728134	0.668227
cg18365938	-0.000878102	0.00385468	0.820335
cg18365960	0.033068	0.0182604	0.0736062
cg18366108	0.00150497	0.00420645	0.721377
cg18366149	-0.00606958	0.0034523	0.0822431
cg18366150	0.00227004	0.00119815	0.0614647
cg18366153	-0.0160686	0.00729015	0.0301534
cg18366158	-0.00263442	0.00368683	0.4768
cg18366169	0.00935264	0.00659376	0.159644
cg18366199	0.000579706	0.00746399	0.938271
cg18366200	-0.001345	0.00218737	0.54023
cg18366209	0.00151962	0.00182944	0.408445
cg18366249	-0.00292073	0.00352114	0.409102
cg18366300	0.000291037	0.00241488	0.904351
cg18366449	0.00126172	0.00470697	0.789293
cg18366455	0.00342066	0.00165567	0.0418005
cg18366480	0.00184737	0.00819689	0.822217
cg18366490	0.00617842	0.0094854	0.51653
cg18366505	0.00985463	0.0207978	0.636808
cg18366541	-0.0156039	0.0185593	0.402787
cg18366596	0.00303842	0.00649964	0.641329
cg18366597	-0.0161425	0.01183	0.175919
cg18366639	0.00516969	0.00472131	0.276552
cg18366651	-0.00138994	0.0054375	0.798846
cg18366714	-0.000928991	0.00210762	0.660468
cg18366742	-0.00833407	0.00555418	0.137105
cg18366748	0.0134596	0.00746239	0.0747466
cg18366758	0.0105326	0.00906725	0.248572
cg18366782	-0.00538757	0.00242602	0.028966
cg18366830	0.00155158	0.00367461	0.673889
cg18366882	-0.000907499	0.00328316	0.782889
cg18366919	0.00431859	0.0056958	0.450376
cg18366956	-0.000560247	0.00520314	0.914502
cg18367014	-0.00117392	0.00191577	0.541629
cg18367020	0.00257199	0.00170388	0.134796
cg18367027	-0.00161326	0.00474232	0.734538
cg18367053	-0.00125375	0.00407373	0.758997
cg18367110	0.00206453	0.00325042	0.526994
cg18367124	-0.00118232	0.00456479	0.79624
cg18367206	0.0099009	0.0144962	0.496421
cg18367220	0.000928706	0.00396566	0.81539
cg18367255	0.000578283	0.00152033	0.7046
cg18367268	0.0164736	0.0108412	0.132253
cg18367269	0.00367122	0.00535597	0.494885
cg18367291	-0.000800476	0.00369663	0.829072
cg18367319	-0.00128639	0.003933	0.744397
cg18367357	-0.0261765	0.015497	0.0947757
cg18367433	-0.000496295	0.00743525	0.946935
cg18367467	0.00995123	0.00569958	0.0843485
cg18367480	-0.00423758	0.00343096	0.220118
cg18367488	-0.00354795	0.00357836	0.32419
cg18367529	0.0047788	0.0202764	0.814233
cg18367578	-0.00294272	0.00512479	0.567305
cg18367645	-0.000458997	0.00319585	0.886131
cg18367720	0.0119331	0.00884429	0.18076
cg18367727	-0.00388239	0.0037211	0.299678
cg18367734	0.00883649	0.00905401	0.331782
cg18367735	-0.0119675	0.00386031	0.00260644
cg18367751	-0.00104518	0.00211073	0.621725
cg18367858	0.00763153	0.00526878	0.151088
cg18368019	-0.0018131	0.00115167	0.119045
cg18368112	-0.0011171	0.00615003	0.856287
cg18368125	-0.00107299	0.00336812	0.750814
cg18368157	0.00149189	0.0034402	0.665607
cg18368162	0.00226345	0.002895	0.436426
cg18368265	0.000107039	0.00382059	0.977713
cg18368271	0.0050852	0.00780312	0.516321
cg18368297	-0.00129244	0.00139484	0.356704
cg18368344	-0.00400709	0.00517779	0.441088
cg18368368	0.00498825	0.00917973	0.588245
cg18368377	-0.00447046	0.00440029	0.312472
cg18368411	-0.000847809	0.00407029	0.835488
cg18368431	0.00363694	0.00612743	0.554353
cg18368453	-0.000131039	0.00577881	0.981961
cg18368487	-0.000316196	0.00148429	0.831804
cg18368502	0.000739467	0.0040362	0.85506
cg18368516	0.00252122	0.00229885	0.275786
cg18368565	-0.00516341	0.00318838	0.108971
cg18368595	-0.000778486	0.00417041	0.852355
cg18368599	-0.0123326	0.011366	0.280901
cg18368637	0.00856565	0.00515499	0.100188
cg18368646	-0.00780963	0.00712534	0.276088
cg18368658	0.00957492	0.00829341	0.251448
cg18368669	0.00122991	0.00305656	0.68839
cg18368730	-0.00815568	0.00640873	0.206554
cg18368742	-0.00213639	0.0018264	0.245305
cg18368807	-0.00094995	0.00134837	0.482991
cg18368820	0.00277399	0.00149055	0.0661151
cg18368845	-0.015539	0.0191122	0.418413
cg18368960	0.0742605	0.0501201	0.142046
cg18369007	-0.000337627	0.00263506	0.898343
cg18369011	-0.00401053	0.00516846	0.439876
cg18369033	-0.000724458	0.00392035	0.85382
cg18369034	-0.00481898	0.00513759	0.350849
cg18369084	-0.00302084	0.00428914	0.483126
cg18369115	-0.0197511	0.00928027	0.0361405
cg18369257	-0.000753262	0.00133833	0.574994
cg18369288	-0.00421611	0.00378335	0.268184
cg18369325	-0.000827273	0.00448314	0.854027
cg18369327	0.00124765	0.00185804	0.503691
cg18369397	0.00107257	0.00122868	0.385098
cg18369465	0.01396	0.00730638	0.059342
cg18369474	-0.0171597	0.0182175	0.348834
cg18369516	0.00325936	0.00280789	0.248904
cg18369564	0.00541631	0.0128623	0.674722
cg18369597	0.00203724	0.00699608	0.771594
cg18369629	-0.00586291	0.00638785	0.361249
cg18369654	0.00857816	0.00786842	0.278635
cg18369656	0.00852126	0.00702879	0.228665
cg18369659	-0.00796097	0.00460593	0.0874608
cg18369671	0.00611025	0.0037082	0.103008
cg18369680	0.00480079	0.00577152	0.407795
cg18369686	-0.00539733	0.0050879	0.291709
cg18369715	-0.00437701	0.00443309	0.326209
cg18369733	-0.000722406	0.00584076	0.901851
cg18369748	-0.00976993	0.00894559	0.277782
cg18369866	0.000939584	0.00205877	0.649254
cg18369881	0.00258301	0.00360068	0.475069
cg18369908	-0.00521192	0.00460081	0.260399
cg18369913	0.00531223	0.007023	0.45145
cg18369972	0.00144985	0.0017569	0.411498
cg18369979	-0.00103011	0.00213747	0.631065
cg18369990	0.00147343	0.00337174	0.663199
cg18370025	0.0105483	0.00841159	0.213194
cg18370102	-0.00565084	0.00522102	0.282098
cg18370151	-0.00113018	0.00481216	0.81487
cg18370227	-0.000392067	0.00405285	0.923157
cg18370272	-0.000609599	0.00149015	0.683481
cg18370407	-0.00114985	0.00446115	0.797211
cg18370452	1.22952e-05	0.00332901	0.997062
cg18370501	0.0129012	0.0097036	0.187151
cg18370663	-0.00608503	0.00617013	0.326766
cg18370700	0.00666267	0.00433437	0.127881
cg18370747	-0.00574309	0.00467614	0.222696
cg18370764	-0.00180586	0.00537025	0.737476
cg18370772	0.0155051	0.00978066	0.116531
cg18370776	-0.00304967	0.00586682	0.604511
cg18370778	0.000419553	0.00198687	0.833254
cg18370812	-0.00085508	0.0233621	0.970887
cg18370880	-0.00312372	0.00496651	0.531026
cg18370902	-0.000173954	0.00673207	0.979444
cg18370923	0.00401923	0.00329796	0.226252
cg18370979	-0.00453547	0.00334484	0.178621
cg18371052	-0.00525065	0.0137492	0.703477
cg18371071	-0.000772019	0.00296981	0.795512
cg18371078	-3.92124e-05	0.0062905	0.995041
cg18371102	-0.00144132	0.00419746	0.732142
cg18371119	-0.00569758	0.0110719	0.608137
cg18371186	0.0108636	0.0152808	0.479027
cg18371263	0.00437332	0.00522103	0.404531
cg18371265	0.00891643	0.00464063	0.0579578
cg18371284	-0.0033418	0.00222183	0.136185
cg18371293	-0.00333748	0.00352913	0.346923
cg18371304	0.00241975	0.00496784	0.627425
cg18371380	-0.00109271	0.00397906	0.784263
cg18371408	-0.0018255	0.00414564	0.660782
cg18371410	0.00184682	0.00616616	0.765266
cg18371424	0.00952829	0.00929114	0.307959
cg18371428	-0.00772763	0.00367663	0.0384596
cg18371469	0.00716493	0.00418021	0.0900878
cg18371471	-0.00323539	0.00232235	0.167123
cg18371475	-0.00138607	0.00235299	0.557344
cg18371479	-0.00805293	0.0124431	0.519219
cg18371506	-0.00271585	0.00175568	0.125519
cg18371539	0.00175192	0.00578219	0.762625
cg18371636	-0.00107459	0.00611113	0.860827
cg18371688	-0.0019612	0.00634306	0.757917
cg18371700	0.00614491	0.00623225	0.326874
cg18371729	-0.00206449	0.00440611	0.640562
cg18371745	0.0139373	0.0158893	0.38282
cg18371750	0.00124073	0.00365224	0.734888
cg18371769	-0.0103743	0.0133589	0.439511
cg18371789	0.012588	0.00591911	0.0362793
cg18371836	-0.0191197	0.0125017	0.129802
cg18371928	6.35248e-05	0.0035643	0.985821
cg18371976	-0.000965629	0.00483211	0.842075
cg18372013	0.00244465	0.00381336	0.523159
cg18372055	-0.0113006	0.0117211	0.337654
cg18372089	0.00419794	0.0140415	0.765679
cg18372136	0.00822012	0.0109642	0.455443
cg18372141	-0.00348916	0.00461042	0.451214
cg18372196	0.00266694	0.00438662	0.54479
cg18372207	0.00571073	0.01007	0.572104
cg18372208	-0.00202265	0.0145474	0.889741
cg18372286	-0.00512415	0.00423831	0.229935
cg18372353	-0.0115662	0.0045205	0.0122385
cg18372367	0.000658135	0.0018239	0.719094
cg18372467	-0.0133143	0.0104494	0.206
cg18372518	0.0156864	0.00941696	0.0993576
cg18372528	-0.00437585	0.00472193	0.356641
cg18372548	-0.00548431	0.0114402	0.632865
cg18372600	0.00115435	0.00844094	0.89154
cg18372607	-0.018841	0.0142101	0.188346
cg18372632	0.00372229	0.00141526	0.0100936
cg18372633	0.0127148	0.0114778	0.27101
cg18372739	0.0344993	0.0319911	0.283835
cg18372740	-0.00398427	0.00494292	0.422408
cg18372847	0.00376841	0.00511906	0.463618
cg18372862	0.00501209	0.00352006	0.158062
cg18372897	0.00582781	0.00453193	0.201874
cg18372930	-0.0170522	0.0104303	0.105691
cg18372943	0.0185819	0.0135361	0.173353
cg18372960	-0.0143475	0.00767779	0.0650289
cg18373141	-0.00023882	0.00792787	0.976037
cg18373158	-0.0367184	0.020939	0.0830227
cg18373317	-0.000191784	0.00611165	0.975038
cg18373318	-0.00210457	0.00825153	0.799285
cg18373365	0.00492968	0.00951435	0.605682
cg18373382	0.0188622	0.0115221	0.105233
cg18373438	-0.012375	0.0136213	0.366123
cg18373439	0.0256842	0.010478	0.0162359
cg18373491	0.00281946	0.0023605	0.235554
cg18373552	-0.000684573	0.00112685	0.545096
cg18373580	-0.00572676	0.00439401	0.195907
cg18373615	0.00292925	0.00820443	0.721932
cg18373623	0.00641931	0.00589826	0.279451
cg18373668	0.00408773	0.0096808	0.673884
cg18373855	-0.0118181	0.00782097	0.134393
cg18373878	0.0089183	0.00698111	0.204828
cg18373944	-0.000994128	0.00259509	0.702594
cg18373961	-0.002257	0.00141299	0.113821
cg18373996	-0.0124726	0.0132476	0.349056
cg18374013	0.0138419	0.00865954	0.113567
cg18374048	-0.0256381	0.0106373	0.0180497
cg18374107	0.00100417	0.00363225	0.78285
cg18374181	-0.00696759	0.00548694	0.207524
cg18374195	-0.00646024	0.00695562	0.355573
cg18374217	-0.000629935	0.00154649	0.684764
cg18374220	-0.00228559	0.00182915	0.21482
cg18374265	0.00116522	0.00399161	0.771046
cg18374299	-0.00127877	0.00295236	0.665989
cg18374304	0.00592562	0.00744179	0.428047
cg18374322	-0.00159196	0.00191474	0.408012
cg18374393	-0.000983929	0.0101031	0.922641
cg18374488	-0.00679812	0.00520899	0.195309
cg18374625	0.00480524	0.00304674	0.118384
cg18374697	0.0027772	0.00166217	0.098349
cg18374755	-0.00323642	0.0050887	0.526445
cg18374830	-0.000261067	0.00156599	0.867984
cg18374914	-0.00207396	0.00709104	0.770619
cg18374944	-0.00113536	0.00515146	0.82608
cg18374948	-0.00650996	0.00625953	0.301217
cg18374977	-0.0030139	0.00514506	0.559536
cg18375068	0.000346932	0.00678892	0.959361
cg18375105	-0.00580449	0.0091392	0.527017
cg18375152	-0.00275904	0.00565541	0.626877
cg18375153	-0.000844219	0.00502785	0.867045
cg18375187	-0.0059946	0.00565988	0.292468
cg18375201	0.00117137	0.0018551	0.529412
cg18375236	-0.00664865	0.00951578	0.486604
cg18375421	0.00192011	0.0028456	0.501615
cg18375441	-0.0125095	0.0100174	0.215095
cg18375547	-0.0121892	0.0150145	0.419105
cg18375586	-0.00172694	0.00158066	0.27761
cg18375610	-0.0025091	0.00337095	0.458682
cg18375642	0.00559128	0.00574066	0.332767
cg18375700	-0.0291661	0.0121468	0.0184738
cg18375707	0.022783	0.0145213	0.120295
cg18375839	0.00108908	0.00300144	0.717595
cg18375860	0.000682416	0.00151223	0.652922
cg18375902	0.000248891	0.00200084	0.901291
cg18375960	-0.00639173	0.00303095	0.0378343
cg18375974	0.00338409	0.00681252	0.620621
cg18376010	-0.000157853	0.00468817	0.973217
cg18376017	0.00484398	0.00465503	0.300949
cg18376037	-0.00655	0.00463668	0.161326
cg18376178	0.00779356	0.00473099	0.103095
cg18376227	-0.00125284	0.00573618	0.827621
cg18376288	-0.0106869	0.00923895	0.250551
cg18376306	0.00972547	0.00849983	0.255681
cg18376352	0.00847087	0.00787559	0.285087
cg18376397	-0.00161896	0.00393443	0.681728
cg18376437	0.00107831	0.00336491	0.749391
cg18376472	0.000258854	0.00183133	0.887922
cg18376497	-0.0018445	0.00687519	0.789117
cg18376568	0.0134589	0.01022	0.191323
cg18376619	0.00311914	0.00394593	0.431404
cg18376669	-0.00780021	0.00773186	0.315849
cg18376692	-0.0180984	0.0107842	0.0968899
cg18376750	0.0187172	0.0144115	0.197457
cg18376773	0.00186217	0.00664401	0.779929
cg18376779	0.00687401	0.035568	0.847203
cg18376817	0.0020935	0.00393107	0.595701
cg18376888	0.00487129	0.00458399	0.29087
cg18376896	-0.0027856	0.00657124	0.67268
cg18376907	-0.00276638	0.00324917	0.396879
cg18376927	-0.00240167	0.00647693	0.711685
cg18376954	-0.00129112	0.00563703	0.819374
cg18376999	0.0185543	0.0132383	0.164604
cg18377014	-0.0219829	0.0127857	0.0891092
cg18377044	0.00218646	0.00275572	0.42969
cg18377059	0.00197797	0.00530456	0.710143
cg18377133	-0.00506201	0.00434025	0.246683
cg18377161	0.00357963	0.00626643	0.56931
cg18377174	-0.00231428	0.00167369	0.170283
cg18377183	0.00233165	0.00129987	0.0763271
cg18377217	-0.00197001	0.00132738	0.141387
cg18377376	0.00578385	0.00365828	0.1175
cg18377381	-0.0192281	0.0101441	0.0613479
cg18377446	0.00156744	0.00471198	0.740199
cg18377512	-0.00363282	0.00384353	0.347186
cg18377603	-0.00971578	0.004475	0.0326445
cg18377609	-0.000710769	0.003749	0.850073
cg18377660	-0.00909952	0.011311	0.423311
cg18377670	-0.00333411	0.00595413	0.576941
cg18377680	-0.00202306	0.00240762	0.403057
cg18377692	-0.00192512	0.00861334	0.823667
cg18377764	-0.0037939	0.00777563	0.626833
cg18377815	-0.0018622	0.00349996	0.596039
cg18377857	0.000423832	0.00269552	0.875423
cg18377866	0.00479922	0.00410813	0.245907
cg18377903	-0.000509016	0.00424134	0.90475
cg18377924	0.000463643	0.00821562	0.955125
cg18377941	0.00350753	0.00386833	0.367054
cg18378013	0.0024976	0.00472307	0.598285
cg18378016	0.000758122	0.00709915	0.915201
cg18378090	-0.00307195	0.00417898	0.464258
cg18378122	0.00692498	0.00830982	0.40693
cg18378175	0.00348738	0.00157248	0.029177
cg18378267	-0.00700511	0.00429042	0.106139
cg18378352	-0.00323298	0.00229539	0.162557
cg18378418	-0.00290155	0.00510045	0.570903
cg18378453	-0.0019713	0.00321801	0.54175
cg18378551	-0.00594017	0.00548528	0.281832
cg18378563	0.0012702	0.00310157	0.683155
cg18378662	-0.0034203	0.00312719	0.277093
cg18378755	0.0024425	0.00900513	0.786854
cg18378774	0.00394237	0.00433229	0.365338
cg18378811	0.00653883	0.0122923	0.59612
cg18378817	-0.000235816	0.00415835	0.954907
cg18378883	0.00109321	0.00228832	0.634038
cg18378955	-0.0331065	0.01681	0.0520829
cg18379042	0.000950519	0.00560199	0.86566
cg18379063	0.0134951	0.0105078	0.202446
cg18379116	0.00267383	0.00605842	0.660061
cg18379150	-0.0235566	0.00980379	0.0183951
cg18379222	-0.00495223	0.00532683	0.35511
cg18379295	-0.00733359	0.00411681	0.0783407
cg18379332	0.00379099	0.00824381	0.646765
cg18379413	0.000357352	0.00207143	0.863433
cg18379455	-0.00244883	0.00299037	0.415078
cg18379490	-0.0220269	0.0168671	0.195027
cg18379495	-0.00239594	0.00151062	0.116353
cg18379532	-0.000216986	0.0041225	0.958144
cg18379537	0.000849317	0.00953949	0.929261
cg18379569	0.000218837	0.00457133	0.961928
cg18379624	0.000108614	0.0015154	0.943026
cg18379668	0.0059753	0.00849577	0.48373
cg18379676	-0.0100834	0.00898615	0.264906
cg18379780	-0.00168118	0.0027664	0.544959
cg18379793	-0.000375112	0.00353894	0.91583
cg18379819	-0.000135081	0.00793297	0.986453
cg18379824	0.0255969	0.0224925	0.258237
cg18379829	-0.0015234	0.00469389	0.746301
cg18379838	-0.0128078	0.00910025	0.162868
cg18379850	0.00313403	0.00475177	0.511285
cg18379859	-0.00132838	0.00232829	0.569782
cg18379970	0.00645691	0.00375951	0.0894475
cg18380060	-7.24336e-05	0.00129216	0.955425
cg18380070	0.00402915	0.00468262	0.391907
cg18380173	-0.00253928	0.00401282	0.52853
cg18380175	-0.0018114	0.00156089	0.249024
cg18380211	-0.00782755	0.015254	0.60915
cg18380260	0.0028055	0.00945345	0.76735
cg18380280	0.0198403	0.0163431	0.228038
cg18380306	-0.0102277	0.00766214	0.185413
cg18380312	-0.00163392	0.00157702	0.303037
cg18380318	0.00288236	0.00456735	0.529644
cg18380349	0.00188874	0.00375733	0.616459
cg18380403	0.0050617	0.00637692	0.429499
cg18380432	0.00696523	0.00854319	0.417129
cg18380497	0.0207427	0.0186193	0.268331
cg18380528	-0.00316531	0.0102969	0.75927
cg18380550	-0.00194369	0.00128616	0.134354
cg18380562	-0.00487903	0.00478673	0.310895
cg18380573	-0.012088	0.0076771	0.118989
cg18380675	-0.00248031	0.0010739	0.0232771
cg18380742	-0.0203549	0.0181992	0.266453
cg18380783	-0.00605828	0.00920258	0.512068
cg18380917	0.00653981	0.00755688	0.389193
cg18380967	0.01439	0.0107047	0.182356
cg18380974	0.000206488	0.00135929	0.87961
cg18380975	-0.000327793	0.0018291	0.85819
cg18381040	0.0121218	0.0106956	0.260182
cg18381051	0.0125599	0.0180558	0.488523
cg18381057	-0.00288156	0.00588394	0.625556
cg18381298	0.00129572	0.00380219	0.734089
cg18381315	0.00893415	0.0088151	0.31363
cg18381395	0.00568499	0.00475136	0.234753
cg18381420	0.00674116	0.00931724	0.471304
cg18381455	-0.0031044	0.0038577	0.423171
cg18381465	0.00431004	0.00460417	0.351805
cg18381490	0.0174116	0.00909299	0.0587988
cg18381573	0.00499636	0.00395777	0.210171
cg18381576	0.0103147	0.0094682	0.278985
cg18381729	0.00408504	0.00513335	0.428324
cg18381827	0.000579779	0.00299265	0.846836
cg18381880	0.00189706	0.00145428	0.195514
cg18381882	-0.0147306	0.00898854	0.104863
cg18382139	-0.00104819	0.00133636	0.434959
cg18382261	-0.00559799	0.00232329	0.0180819
cg18382273	-0.008269	0.00664948	0.217003
cg18382294	0.0164002	0.0143695	0.256868
cg18382305	0.00927719	0.00807875	0.253974
cg18382341	0.00119471	0.00101374	0.241805
cg18382353	-0.00709247	0.00759239	0.352809
cg18382358	0.00475783	0.00872232	0.586821
cg18382389	0.00491718	0.00436265	0.262795
cg18382401	0.00586113	0.00688423	0.396893
cg18382422	-0.000969496	0.00142488	0.498056
cg18382519	0.00939572	0.00451627	0.0404286
cg18382590	0.000407572	0.00150861	0.787673
cg18382599	0.00502723	0.00399111	0.211179
cg18382690	-0.00548488	0.00771576	0.479068
cg18382744	0.00367625	0.00376393	0.331423
cg18382831	0.00403343	0.00363149	0.269766
cg18382862	0.0133911	0.00933486	0.155007
cg18382926	-0.00226857	0.00569702	0.691456
cg18382947	0.00134793	0.00241119	0.577577
cg18383069	-0.00138466	0.00145132	0.342692
cg18383079	-0.00366102	0.00397733	0.359871
cg18383124	0.00881132	0.0107018	0.412561
cg18383345	-0.00458256	0.004108	0.2677
cg18383391	0.000675063	0.00162167	0.678233
cg18383392	0.0105487	0.00426795	0.0153987
cg18383440	-0.00609338	0.00706812	0.391007
cg18383538	0.00277801	0.00522896	0.596583
cg18383585	0.00221918	0.00427745	0.605211
cg18383594	0.00162015	0.00983474	0.869533
cg18383603	-0.00153369	0.00199213	0.443459
cg18383660	0.00301984	0.00682408	0.659206
cg18383690	-0.001553	0.00701253	0.825252
cg18383734	0.00442921	0.0070091	0.529094
cg18383813	0.00716263	0.0159455	0.654409
cg18383835	-0.00297011	0.0108574	0.785073
cg18383872	0.000293111	0.0101657	0.977064
cg18383890	0.0031975	0.00655221	0.626775
cg18383977	-0.00394504	0.00566629	0.488141
cg18384060	-0.000677664	0.0013746	0.623262
cg18384063	-0.0015113	0.00361525	0.676953
cg18384097	5.94461e-05	0.00454232	0.989588
cg18384106	-0.00222433	0.00452267	0.624086
cg18384168	-0.000967575	0.00215291	0.654242
cg18384190	0.00167564	0.00358482	0.641364
cg18384214	0.000230296	0.00121269	0.849826
cg18384219	0.00843063	0.00429801	0.0530162
cg18384226	-0.000216402	0.00442227	0.961084
cg18384228	0.0109065	0.00828394	0.191437
cg18384235	6.25735e-05	0.00122391	0.959342
cg18384274	0.00276877	0.00548831	0.615195
cg18384277	0.00147757	0.00460158	0.748905
cg18384358	0.000746681	0.00334829	0.824055
cg18384381	0.00470183	0.00362607	0.198172
cg18384385	-0.000313404	0.00549927	0.954684
cg18384387	-0.00442556	0.00485391	0.36442
cg18384402	0.00855169	0.00556485	0.127988
cg18384460	-0.00742595	0.0148001	0.61711
cg18384578	-0.00891295	0.00518339	0.089075
cg18384588	-0.00783963	0.00200627	0.000183952
cg18384614	0.00331698	0.00472507	0.484556
cg18384674	0.000588077	0.00699663	0.933209
cg18384681	-0.00294845	0.00431287	0.496019
cg18384712	0.0031765	0.00462195	0.493745
cg18384778	-0.00046749	0.00296027	0.874885
cg18384794	-0.000307963	0.0063993	0.961727
cg18384845	-0.0151493	0.0147047	0.305754
cg18384890	-0.00112057	0.00345698	0.746605
cg18384893	-0.00399462	0.00616172	0.518501
cg18384910	-0.0016961	0.00620489	0.785232
cg18384926	-0.00172935	0.00408548	0.673127
cg18384960	0.0057328	0.00353966	0.108939
cg18384976	8.7957e-05	0.00189504	0.963086
cg18384990	-0.00121032	0.00178269	0.498984
cg18385050	0.00320697	0.00313071	0.308506
cg18385125	0.00207167	0.00432223	0.632923
cg18385190	-0.0121098	0.0130403	0.355643
cg18385205	0.00952029	0.00720031	0.189565
cg18385233	-0.00191003	0.00208507	0.362172
cg18385254	-0.0035245	0.00780238	0.652594
cg18385299	-0.011754	0.010333	0.258445
cg18385371	0.00460824	0.00497643	0.357001
cg18385411	-0.00442996	0.00429652	0.305372
cg18385440	-0.00926053	0.00491694	0.0629879
cg18385447	0.00174134	0.00587997	0.767823
cg18385457	-0.00316008	0.00738838	0.66992
cg18385500	-0.00042086	0.00362852	0.90793
cg18385501	-0.000489773	0.00140843	0.728873
cg18385570	0.00650952	0.00608966	0.288051
cg18385624	-0.00569417	0.00404442	0.162722
cg18385659	0.00264971	0.004966	0.594999
cg18385671	-0.0158005	0.012966	0.226287
cg18385689	0.00374147	0.00702451	0.595646
cg18385719	-0.00368456	0.00252095	0.147459
cg18385770	-0.000239607	0.0055991	0.965964
cg18385808	-0.000985622	0.00782509	0.900057
cg18385824	-0.00350904	0.00811674	0.666578
cg18386008	-0.000262098	0.00292685	0.928851
cg18386098	-0.00692497	0.00384886	0.0754504
cg18386103	0.000867717	0.00109277	0.429323
cg18386117	-0.00168925	0.00542305	0.75617
cg18386131	-0.00301231	0.00128381	0.0212292
cg18386163	-0.00422406	0.00665768	0.527443
cg18386166	-0.00132802	0.00354584	0.708922
cg18386168	-3.33942e-05	0.00129548	0.979494
cg18386186	0.00477395	0.0047147	0.314075
cg18386304	0.000739218	0.00671851	0.912641
cg18386310	-0.00198533	0.00355782	0.578265
cg18386431	-0.00639467	0.0039339	0.107667
cg18386451	0.00119267	0.00383781	0.756719
cg18386489	-7.22581e-05	0.0046511	0.98764
cg18386508	0.0284596	0.0353979	0.423593
cg18386544	-0.00353524	0.00513094	0.492654
cg18386618	-0.00552017	0.00491013	0.264003
cg18386632	0.000629197	0.00117546	0.593823
cg18386796	-0.00422958	0.00541016	0.436464
cg18386828	-0.00230672	0.00385693	0.551346
cg18386867	-0.000957752	0.00217973	0.661468
cg18386876	0.00144734	0.00563622	0.797945
cg18386883	-0.0214382	0.0117868	0.0723785
cg18386942	0.00148201	0.00148763	0.321905
cg18386948	0.000353234	0.00753701	0.962727
cg18387059	-0.0101869	0.00852096	0.235138
cg18387085	0.00166991	0.00125978	0.188458
cg18387099	0.00513206	0.00254963	0.0472213
cg18387107	-0.00810637	0.00622534	0.196299
cg18387129	0.00220944	0.00409744	0.591109
cg18387198	-0.00695206	0.00510581	0.17684
cg18387216	0.00184279	0.00140228	0.192256
cg18387231	0.00768141	0.00557868	0.172069
cg18387260	-0.00311993	0.00708057	0.660572
cg18387316	-0.00294775	0.00451586	0.515636
cg18387333	-0.0088343	0.00392337	0.0268589
cg18387338	0.00102575	0.0057348	0.85846
cg18387343	-0.00323433	0.00290799	0.269107
cg18387478	-0.000894021	0.00497069	0.857682
cg18387515	-0.00359523	0.005983	0.549464
cg18387516	-0.00240834	0.0016793	0.155118
cg18387537	-0.00827456	0.00763936	0.281736
cg18387631	0.00343033	0.0040268	0.396622
cg18387659	0.0171986	0.0101962	0.0952331
cg18387671	-0.000798078	0.00170437	0.640775
cg18387732	0.0041564	0.00384541	0.282741
cg18387814	-0.00153011	0.00541178	0.778051
cg18387839	-0.000145437	0.00174025	0.933588
cg18387853	-0.000199447	0.00162219	0.902431
cg18387899	-0.00202288	0.00666368	0.762182
cg18387909	-0.000209205	0.00613488	0.972875
cg18387985	-0.000610947	0.00323356	0.85058
cg18388074	-0.0106425	0.0077756	0.174615
cg18388084	-0.000965835	0.00310645	0.756611
cg18388138	-0.00303755	0.00374324	0.419307
cg18388169	0.00212654	0.00500496	0.671969
cg18388175	-0.009965	0.00647849	0.127637
cg18388240	-0.0104529	0.00794898	0.191967
cg18388270	-0.0536687	0.0229227	0.0215028
cg18388274	0.000599841	0.00418952	0.886482
cg18388380	0.000417208	0.00257488	0.871658
cg18388393	0.00628743	0.00794033	0.430611
cg18388405	0.00570943	0.00473881	0.231539
cg18388410	-0.000987656	0.00186346	0.597453
cg18388431	-0.00508226	0.00464617	0.277036
cg18388475	-0.000293761	0.0035482	0.934207
cg18388519	0.00338662	0.00315695	0.286349
cg18388552	-0.000898769	0.00163466	0.583852
cg18388559	-0.00301901	0.00372474	0.419848
cg18388619	-0.00344786	0.0037654	0.362371
cg18388639	-0.00027519	0.00125616	0.827107
cg18388671	-0.000888098	0.00537536	0.869157
cg18388724	0.0021886	0.00250248	0.384213
cg18388786	0.00474365	0.00756329	0.532174
cg18388802	-0.000750255	0.00223248	0.737632
cg18388840	0.00543589	0.00808467	0.50313
cg18388891	1.04681e-05	0.00148808	0.994403
cg18388910	0.00324493	0.00919715	0.725077
cg18388972	0.000957083	0.00222781	0.668544
cg18388989	0.00212252	0.00464717	0.649
cg18388998	0.00764188	0.00881317	0.388274
cg18389023	-0.00699223	0.0060881	0.253907
cg18389062	0.00146293	0.00249809	0.559646
cg18389238	-0.00014811	0.00343896	0.965746
cg18389283	3.74159e-05	0.00385448	0.992277
cg18389339	0.0105285	0.00598906	0.0822733
cg18389510	-0.0033788	0.00915292	0.712913
cg18389546	0.00443893	0.00677962	0.514359
cg18389568	-0.00101476	0.00271395	0.709385
cg18389601	0.0100421	0.00695987	0.152652
cg18389630	-0.00195116	0.00388416	0.6167
cg18389639	0.00617823	0.00886632	0.487773
cg18389729	-0.0181315	0.00985502	0.0692042
cg18389807	0.000406803	0.00355381	0.909129
cg18389810	-0.00268627	0.00347894	0.442118
cg18389824	-8.15424e-05	0.00727091	0.991078
cg18389827	0.0182549	0.0201419	0.367274
cg18389845	0.000685453	0.00191675	0.7215
cg18389854	-0.00429253	0.00372055	0.251769
cg18389931	0.0100362	0.0106279	0.347619
cg18389933	-0.0263975	0.0156644	0.0955354
cg18389956	-0.00153068	0.00509225	0.764444
cg18389987	0.000341424	0.00166198	0.837715
cg18390025	0.036021	0.0123208	0.00440982
cg18390152	-0.0096922	0.00635165	0.130653
cg18390203	0.0250789	0.0155253	0.109854
cg18390263	-0.00122776	0.00794919	0.877612
cg18390325	0.0027986	0.0025001	0.266052
cg18390345	-0.0170946	0.0121408	0.162687
cg18390364	-0.000803241	0.00363017	0.825402
cg18390393	-0.00656942	0.00481534	0.176001
cg18390406	-0.0149681	0.010568	0.160241
cg18390472	0.00348257	0.00331401	0.296231
cg18390495	0.00180595	0.00604821	0.765963
cg18390496	-0.00614121	0.00343377	0.0771805
cg18390596	-0.00743347	0.00465989	0.114293
cg18390610	0.00181085	0.00535476	0.736045
cg18390655	0.00193229	0.00694972	0.781642
cg18390683	0.00209122	0.0039113	0.594248
cg18390724	-0.00372908	0.00347496	0.286181
cg18390727	-0.00727171	0.00542652	0.183724
cg18390816	0.000531016	0.00366716	0.885201
cg18390865	0.00126101	0.00400373	0.753547
cg18390895	0.00149844	0.00539294	0.781785
cg18390918	0.00516219	0.00769501	0.504094
cg18390922	0.000904556	0.00835008	0.913984
cg18390959	-0.00409106	0.00743449	0.583537
cg18390991	-0.000580215	0.00902529	0.948889
cg18391058	-0.00275081	0.00466169	0.556661
cg18391099	-0.00529282	0.0186991	0.777809
cg18391104	0.00640124	0.00725301	0.379904
cg18391127	0.012018	0.00959857	0.213902
cg18391131	0.00097778	0.00417099	0.815207
cg18391203	0.0009597	0.00686502	0.889145
cg18391209	0.048839	0.076877	0.526908
cg18391238	0.000607813	0.00491986	0.901962
cg18391247	0.00706416	0.00556715	0.207861
cg18391344	0.0091345	0.00702623	0.197015
cg18391362	0.00937439	0.010967	0.395021
cg18391427	-0.00239873	0.00347977	0.492446
cg18391442	0.00212307	0.00483888	0.661929
cg18391467	0.00439745	0.00547339	0.42392
cg18391491	-0.0127631	0.00659347	0.0561507
cg18391514	-0.0269336	0.0267661	0.317081
cg18391577	0.00800609	0.00613408	0.195272
cg18391610	-0.00404906	0.00932719	0.66528
cg18391611	0.00365536	0.00600029	0.543981
cg18391638	-0.000737314	0.00564578	0.896397
cg18391694	0.0019916	0.00815933	0.807737
cg18391747	-0.0046551	0.00635737	0.465992
cg18391753	0.00185382	0.00386957	0.633086
cg18391757	-0.00410375	0.00345141	0.237672
cg18391758	-0.000370321	0.00463319	0.936478
cg18391770	0.0118952	0.00811253	0.146179
cg18391803	0.00442928	0.00594642	0.458361
cg18391817	-0.011677	0.00646397	0.0743008
cg18391842	0.00163939	0.00121157	0.179524
cg18391899	-0.00172468	0.00126094	0.174904
cg18391929	-0.00219523	0.00649386	0.736142
cg18391937	-0.00258917	0.00613159	0.673872
cg18391955	0.00347842	0.00222966	0.122373
cg18391972	-0.00768955	0.00610554	0.211241
cg18391978	0.013567	0.00909041	0.139198
cg18392045	0.00123851	0.00154321	0.424421
cg18392085	-0.00203567	0.00156378	0.196434
cg18392131	-0.00364931	0.00378221	0.337288
cg18392135	0.00334232	0.00476736	0.485121
cg18392139	0.00527682	0.00538984	0.330279
cg18392187	0.00349292	0.00349653	0.320581
cg18392201	-0.000736964	0.00675608	0.913389
cg18392215	-0.00385071	0.00876752	0.661605
cg18392242	-0.00594795	0.00482116	0.22063
cg18392279	-0.00461377	0.00477155	0.336258
cg18392343	-0.00520428	0.00482113	0.283361
cg18392348	-0.00935958	0.00404537	0.0230445
cg18392357	-0.00746172	0.00567375	0.191922
cg18392381	0.00250291	0.00785552	0.75078
cg18392391	-0.00365327	0.00315993	0.250796
cg18392465	-0.00459642	0.00420298	0.277145
cg18392482	-0.00860695	0.0140595	0.542016
cg18392494	-0.0293573	0.0170088	0.0878963
cg18392504	-0.00667571	0.0125097	0.594951
cg18392521	-0.00449861	0.00453801	0.324279
cg18392531	-0.00172597	0.00441409	0.696743
cg18392545	0.00530385	0.00384191	0.170962
cg18392604	0.00465293	0.00738055	0.530065
cg18392612	0.000305716	0.00121268	0.801559
cg18392644	0.0150671	0.0101257	0.140363
cg18392783	0.00069037	0.00528568	0.896384
cg18392798	0.00864086	0.00666267	0.198092
cg18392888	0.00364952	0.00386824	0.348059
cg18392893	-0.00137615	0.00146118	0.348899
cg18392922	-0.00338613	0.00633264	0.594214
cg18392999	-0.00461938	0.00476163	0.334672
cg18393014	-0.00255374	0.00170483	0.137767
cg18393017	0.013105	0.0140155	0.352358
cg18393023	0.0151699	0.0105708	0.15485
cg18393040	-0.00350438	0.00204035	0.089438
cg18393044	0.00560664	0.0083946	0.505974
cg18393046	0.0125572	0.00887682	0.160752
cg18393109	-0.00505759	0.00632763	0.426301
cg18393154	0.00306436	0.00395585	0.440653
cg18393172	-0.00414226	0.00775003	0.594371
cg18393173	0.00139163	0.00192306	0.471218
cg18393175	0.0203873	0.00751244	0.00801863
cg18393176	0.000776341	0.00598996	0.897177
cg18393186	0.00760839	0.00366536	0.0408685
cg18393210	0.00335026	0.00606326	0.581988
cg18393302	-0.00581966	0.00326573	0.0782323
cg18393493	0.00478876	0.0045058	0.290815
cg18393511	-0.0017946	0.00395062	0.650776
cg18393699	-0.00174534	0.00207469	0.402511
cg18393717	-0.00568412	0.00430775	0.190461
cg18393722	0.0014469	0.00453563	0.750485
cg18393747	-0.0133064	0.00772212	0.0884126
cg18393905	0.00346302	0.00645021	0.592718
cg18393958	-0.0122492	0.00267708	1.56708e-05
cg18393977	0.0181177	0.00749586	0.0177362
cg18393994	0.00870365	0.0169705	0.609342
cg18394062	0.0027624	0.00461421	0.550948
cg18394090	0.000746286	0.00165908	0.65396
cg18394118	-0.000677401	0.00344039	0.844368
cg18394120	0.0176966	0.00958101	0.0681394
cg18394136	0.00397487	0.00505593	0.433899
cg18394178	-0.00752742	0.00456701	0.102915
cg18394211	0.000421537	0.00370742	0.909737
cg18394221	-0.000848965	0.00533264	0.873879
cg18394235	-0.00304287	0.00567216	0.593012
cg18394275	-0.00135883	0.00251447	0.590298
cg18394319	-0.000595707	0.00130962	0.650335
cg18394331	0.000387602	0.00310301	0.900882
cg18394340	0.00257357	0.00227119	0.26027
cg18394522	-0.00601641	0.00369754	0.107324
cg18394523	-0.00930591	0.00457786	0.0451205
cg18394527	-0.00285998	0.00163123	0.0830788
cg18394533	-0.00192038	0.00227916	0.401773
cg18394552	-0.00130014	0.00563532	0.818079
cg18394557	-0.00209071	0.00359812	0.562705
cg18394567	0.00209203	0.00445566	0.639872
cg18394614	-0.00591178	0.00618925	0.342139
cg18394637	-0.000452959	0.00412785	0.912874
cg18394648	0.0225598	0.0411107	0.584577
cg18394684	0.00090768	0.00659703	0.890883
cg18394689	-0.00373373	0.00402669	0.356363
cg18394714	0.00534779	0.0071079	0.453857
cg18394776	0.00141615	0.00302281	0.640608
cg18394778	-0.000241177	0.00514923	0.96275
cg18394845	-0.00748135	0.00387688	0.0568983
cg18394848	-0.000377411	0.00143398	0.793026
cg18394854	0.00240313	0.0117839	0.838882
cg18394881	-0.0011419	0.00381432	0.76537
cg18394953	-0.00259148	0.00532306	0.627596
cg18394986	0.00017864	0.00578397	0.975432
cg18394995	-0.0110397	0.013071	0.400656
cg18395065	-0.0114208	0.00763865	0.138497
cg18395150	-0.00248512	0.00582422	0.670662
cg18395189	0.00422462	0.00748776	0.574068
cg18395206	-0.00193083	0.0128678	0.881072
cg18395231	-0.000337788	0.0115688	0.976773
cg18395233	0.00222627	0.00454437	0.625441
cg18395236	-0.0182819	0.00748197	0.0165672
cg18395269	-0.00128082	0.00355847	0.719768
cg18395324	-0.00143158	0.00445837	0.748905
cg18395327	0.00131219	0.00251252	0.602815
cg18395341	0.0105535	0.00514086	0.0430889
cg18395354	0.013996	0.0119109	0.243177
cg18395355	0.00527462	0.00300852	0.0830846
cg18395382	0.00313398	0.00509893	0.5404
cg18395393	-0.0010735	0.00337788	0.751396
cg18395466	-0.0207062	0.0176005	0.242624
cg18395472	0.0131405	0.00632551	0.0407145
cg18395482	-0.000523725	0.0044151	0.905849
cg18395499	0.0014727	0.00347954	0.673161
cg18395531	-0.00150429	0.00760009	0.843561
cg18395558	0.00099638	0.00317507	0.754414
cg18395598	-0.00194214	0.00513606	0.706249
cg18395615	-0.00213212	0.00399849	0.595234
cg18395623	-0.00985921	0.00796272	0.218983
cg18395632	-0.00863379	0.0091722	0.349157
cg18395636	0.00086805	0.00786593	0.912382
cg18395637	0.000894021	0.0099925	0.928915
cg18395668	-0.0066938	0.00437191	0.129375
cg18395675	-0.00202871	0.00143025	0.159637
cg18395728	0.00438589	0.00453895	0.336584
cg18395736	0.0150484	0.0112952	0.186248
cg18395781	0.00479503	0.00675661	0.4798
cg18395809	0.00251512	0.00414987	0.546045
cg18395911	-0.00149047	0.00128933	0.250848
cg18395917	0.00467466	0.0101176	0.645212
cg18395935	-0.00587882	0.0050985	0.252049
cg18395988	0.00164914	0.00163559	0.316115
cg18395993	-0.000881024	0.00136063	0.519006
cg18396041	0.000746862	0.00139709	0.594301
cg18396042	0.00111836	0.00404069	0.782611
cg18396093	0.000787424	0.00447868	0.860847
cg18396137	0.00277568	0.0033998	0.416488
cg18396138	-0.00226078	0.00566003	0.690556
cg18396157	3.3169e-05	0.00157557	0.983252
cg18396173	0.011911	0.00688894	0.0873554
cg18396176	0.00365363	0.00317767	0.253385
cg18396213	-0.00657758	0.0119665	0.583957
cg18396275	-0.00725906	0.00734676	0.325862
cg18396317	-0.000595101	0.00203819	0.771001
cg18396357	-0.00182989	0.00234341	0.437001
cg18396403	0.00150156	0.00489876	0.759942
cg18396459	0.00421416	0.00471483	0.37389
cg18396527	-0.00347202	0.00421139	0.411946
cg18396585	0.0200107	0.00861641	0.0225469
cg18396626	0.0146932	0.00736321	0.0491178
cg18396637	0.00750484	0.00582121	0.200738
cg18396644	-0.000498642	0.00760238	0.947855
cg18396660	0.00504359	0.00287932	0.083356
cg18396668	-0.00547759	0.00941689	0.562289
cg18396675	0.00782032	0.00443713	0.0815016
cg18396714	0.00186125	0.0051371	0.717995
cg18396789	-0.00666955	0.0045388	0.145317
cg18396793	0.00784159	0.00343546	0.0248959
cg18396806	-0.00128731	0.00380636	0.736027
cg18396811	0.00160857	0.00518789	0.757254
cg18396832	0.00120089	0.00164541	0.467446
cg18396865	-0.000176938	0.00125502	0.888208
cg18396911	0.00342343	0.0105004	0.745187
cg18396984	-0.000257663	0.00216901	0.905714
cg18396987	-0.0126272	0.00866301	0.148551
cg18396992	0.00329444	0.00654165	0.615809
cg18397023	0.00155869	0.00205231	0.449618
cg18397050	0.00131593	0.00428175	0.759323
cg18397073	0.0203933	0.0174201	0.244924
cg18397083	0.00132457	0.00514171	0.797314
cg18397157	0.00148846	0.00283877	0.601381
cg18397193	-0.00252035	0.00898038	0.779645
cg18397278	-0.000507665	0.00364382	0.889518
cg18397279	-0.00251768	0.00267922	0.34997
cg18397280	0.00548227	0.00758081	0.471511
cg18397308	0.00297133	0.00332105	0.373417
cg18397314	-0.0030448	0.00367723	0.409928
cg18397357	-0.00141598	0.00335868	0.674365
cg18397405	-0.00612669	0.00500337	0.224064
cg18397450	-0.0118932	0.0189485	0.531871
cg18397477	-0.00957838	0.0196077	0.626424
cg18397517	-0.00023716	0.0057014	0.966915
cg18397523	0.00435214	0.00316267	0.172323
cg18397528	0.00143789	0.00264355	0.587885
cg18397618	0.0129934	0.0138397	0.350407
cg18397623	-0.0166331	0.0104603	0.115437
cg18397648	0.0131534	0.0106441	0.219879
cg18397653	0.00301472	0.00743009	0.685926
cg18397657	-0.00150272	0.00335559	0.655391
cg18397665	0.0021367	0.00439923	0.628402
cg18397707	-0.00551159	0.00439941	0.213634
cg18397726	-0.0123439	0.0242029	0.611332
cg18397743	0.0125899	0.00661995	0.0605052
cg18397770	-0.00507662	0.00580557	0.384287
cg18397790	0.0032706	0.00385474	0.398509
cg18397833	-0.00101062	0.00278983	0.718041
cg18397864	-0.00245747	0.00122482	0.0479208
cg18397877	-0.00115582	0.00522283	0.825376
cg18397882	0.000794188	0.00152103	0.602901
cg18397885	-0.00284342	0.00380082	0.456413
cg18397964	-0.0028898	0.01088	0.791171
cg18397975	0.000352344	0.0091494	0.969369
cg18397998	-0.0111034	0.00696818	0.114689
cg18398007	0.000328316	0.000998628	0.743122
cg18398009	-0.00513633	0.00571399	0.371185
cg18398019	-0.00525299	0.00619578	0.398857
cg18398056	0.00600274	0.00293717	0.044006
cg18398058	0.000911932	0.0013894	0.513331
cg18398125	0.00750076	0.0126888	0.555964
cg18398175	-0.00645924	0.00794823	0.418629
cg18398192	-0.00217375	0.0024497	0.377337
cg18398217	0.000143734	0.00486713	0.976508
cg18398245	0.00420082	0.00606967	0.490718
cg18398267	0.00801911	0.00788139	0.311749
cg18398326	-0.00240049	0.0123406	0.846222
cg18398438	0.00527773	0.00784358	0.502812
cg18398498	-0.00263907	0.0106136	0.804218
cg18398505	0.0228087	0.0125798	0.0732622
cg18398512	-0.000650375	0.00175297	0.71153
cg18398550	-0.00394097	0.00480618	0.414468
cg18398557	-0.00430628	0.0042123	0.309468
cg18398570	-0.0060857	0.00540516	0.263302
cg18398596	-0.00435218	0.00856347	0.612581
cg18398599	0.00395894	0.00886145	0.656159
cg18398637	0.00203897	0.00450863	0.652223
cg18398702	0.00840339	0.00614576	0.175039
cg18398753	0.0313133	0.0289352	0.282161
cg18398846	0.00209763	0.00804719	0.794966
cg18398930	-0.00204087	0.00144817	0.162319
cg18399056	-0.0130454	0.0110119	0.239374
cg18399075	-0.0104684	0.00484659	0.0335269
cg18399131	-0.0117339	0.00981413	0.235098
cg18399183	-3.7234e-06	0.00429562	0.99931
cg18399194	0.0283914	0.0206655	0.173017
cg18399218	-0.0154026	0.0104583	0.144424
cg18399321	0.00125955	0.00135705	0.355893
cg18399354	-0.0056038	0.00477603	0.243871
cg18399427	0.00536522	0.00612186	0.383224
cg18399451	0.000793537	0.00790847	0.920305
cg18399459	-0.00507807	0.00465919	0.278765
cg18399472	0.00754575	0.00492801	0.129349
cg18399510	-0.000800155	0.000985311	0.41896
cg18399533	-0.00319971	0.00879042	0.716742
cg18399544	-0.0100242	0.015144	0.509768
cg18399551	0.00138501	0.00308533	0.654618
cg18399629	0.00337657	0.00300364	0.264039
cg18399703	-0.00930954	0.00544444	0.0908456
cg18399711	-0.00205809	0.00211588	0.333407
cg18399834	0.00063619	0.00852643	0.940693
cg18399896	-0.00582226	0.00327437	0.0788757
cg18399898	-0.0076265	0.0230774	0.741836
cg18399935	-0.012301	0.0181932	0.50075
cg18399959	-0.00611171	0.00907504	0.502438
cg18399988	0.0224341	0.0144271	0.123577
cg18400088	-0.000657269	0.00188811	0.728598
cg18400151	-0.00800227	0.00670317	0.2358
cg18400181	0.00183323	0.00397911	0.646154
cg18400281	-0.00415315	0.0111096	0.709436
cg18400324	0.0093633	0.00738554	0.208256
cg18400331	0.00154595	0.00491309	0.753774
cg18400454	-0.000441727	0.00126681	0.728163
cg18400471	-0.000640706	0.00308422	0.83592
cg18400526	0.00404694	0.00446702	0.367459
cg18400586	0.00130349	0.00470791	0.782534
cg18400668	-0.000463888	0.00448446	0.917849
cg18400691	-0.0028445	0.00510817	0.579057
cg18400751	0.0218067	0.0144868	0.135873
cg18400815	0.00164415	0.00380871	0.66704
cg18400845	0.000280898	0.00197821	0.887411
cg18400889	0.00117835	0.00389561	0.763007
cg18401021	0.00262158	0.00444688	0.557032
cg18401103	-0.00765329	0.00868959	0.380884
cg18401108	0.0069367	0.00625236	0.270292
cg18401111	-0.00450504	0.0107875	0.677257
cg18401155	0.00271053	0.00449046	0.547668
cg18401168	-0.00571337	0.00572434	0.321007
cg18401210	-0.000873424	0.00660109	0.895041
cg18401262	0.00667109	0.00776404	0.392575
cg18401298	0.0018079	0.0106234	0.865263
cg18401301	0.000780369	0.00113694	0.4943
cg18401313	-0.00398169	0.00572958	0.488948
cg18401367	0.0121757	0.0120147	0.313679
cg18401376	-0.00786411	0.00537668	0.147171
cg18401380	-0.00663923	0.00461282	0.153654
cg18401391	-0.00490189	0.00460587	0.290151
cg18401406	0.00907374	0.00693929	0.194458
cg18401422	0.000596855	0.00115847	0.607712
cg18401451	-0.00416631	0.0028272	0.144185
cg18401511	0.00189985	0.00628486	0.763153
cg18401534	-0.00462451	0.00516012	0.372618
cg18401645	0.00150331	0.00168474	0.374691
cg18401658	-0.00195857	0.00558412	0.726632
cg18401753	0.00409124	0.0066487	0.539933
cg18401778	-0.0227043	0.0115992	0.0535057
cg18401934	0.00677472	0.00386413	0.0830844
cg18401981	0.00298301	0.00292059	0.309909
cg18402101	-0.00668316	0.00624366	0.287404
cg18402103	-0.0111209	0.00574206	0.0560226
cg18402104	-0.00622208	0.00609776	0.310374
cg18402166	-0.000518833	0.00491707	0.916209
cg18402182	-0.00452471	0.00507514	0.375096
cg18402189	-0.00640354	0.00718422	0.375208
cg18402201	-0.0137095	0.00449652	0.00304243
cg18402261	0.00965712	0.00566202	0.0916512
cg18402315	-0.00261738	0.003747	0.48671
cg18402324	0.0161708	0.0111197	0.149476
cg18402325	0.0141877	0.00927611	0.129773
cg18402326	0.00462242	0.00372141	0.217531
cg18402368	-0.00585986	0.00522213	0.264899
cg18402516	0.000233805	0.00440393	0.957782
cg18402546	-0.0197006	0.0190213	0.303206
cg18402590	0.00777341	0.00623733	0.21601
cg18402623	-0.011177	0.00737818	0.133429
cg18402690	-0.0138782	0.0106965	0.197903
cg18402783	-0.000461504	0.00494059	0.925792
cg18402804	0.00326079	0.00450907	0.47152
cg18402973	0.00217516	0.00402643	0.590426
cg18402991	-0.00106651	0.008807	0.903892
cg18403006	0.0046405	0.00351283	0.18996
cg18403080	-0.00524125	0.00965064	0.588451
cg18403193	-0.00703698	0.0105456	0.506352
cg18403220	-0.00015732	0.00115869	0.892314
cg18403228	0.000353225	0.00553704	0.949281
cg18403238	-0.000352499	0.00158425	0.824445
cg18403283	0.00408858	0.0050187	0.417487
cg18403285	0.000480625	0.00310558	0.877368
cg18403292	0.00648237	0.00764364	0.398724
cg18403317	0.00616941	0.00670215	0.359851
cg18403361	-0.00629089	0.0131685	0.634046
cg18403396	0.000236751	0.00160958	0.883402
cg18403454	0.00273782	0.0030734	0.375487
cg18403478	-0.000768687	0.00731103	0.916506
cg18403480	0.0006165	0.00239842	0.797752
cg18403548	-0.00970325	0.00561175	0.0873392
cg18403569	0.00199413	0.00184316	0.282283
cg18403578	0.000579321	0.00512961	0.910341
cg18403613	0.0119174	0.00719152	0.101091
cg18403673	-0.000289949	0.00166359	0.862041
cg18403754	0.000165424	0.00512887	0.974344
cg18403792	-0.00303453	0.00134365	0.026421
cg18403833	-0.000846853	0.00693453	0.903085
cg18403852	0.00880375	0.00750177	0.243776
cg18403970	-0.00211396	0.00371011	0.570293
