## Supplementary Data 7 SOX10+LMResults for "Neuron-Specific DNA Methylation Differences in the Prefrontal Cortex in Parkinson’s Disease" (part 25 of 35)

### Sheet: Sheet 1 (continued)
Supplementary Data 7: Results from EWAS with SOX10+ samples
cg18404009	2.91907e-05	0.00104781	0.977839
cg18404039	0.00410189	0.00304219	0.181051
cg18404040	0.00324462	0.00507806	0.524536
cg18404041	-0.00564676	0.00959697	0.557795
cg18404058	-0.0164265	0.00816291	0.0472782
cg18404080	0.012895	0.0135737	0.344744
cg18404184	-0.00213044	0.00492123	0.666152
cg18404205	0.012839	0.00996823	0.201164
cg18404213	-0.00522301	0.0101524	0.608233
cg18404308	0.000884362	0.00238404	0.711576
cg18404335	0.00573856	0.0042331	0.178723
cg18404346	-0.00383294	0.00328055	0.245843
cg18404366	-0.00163326	0.00204926	0.42762
cg18404374	-0.000537886	0.00217095	0.8049
cg18404513	-0.00358556	0.00371868	0.337617
cg18404600	-0.00028312	0.00126458	0.823372
cg18404628	0.00230267	0.00457867	0.616297
cg18404652	0.00419961	0.00706288	0.553652
cg18404706	-0.0154124	0.0119169	0.199321
cg18404811	-0.00040731	0.00492385	0.934263
cg18404925	0.0011277	0.00215236	0.601654
cg18404963	-0.00748095	0.00379775	0.0520378
cg18404974	0.00134723	0.00114195	0.241313
cg18405037	-0.0213277	0.0147205	0.150976
cg18405079	-0.00172461	0.00484442	0.722703
cg18405140	-0.0229723	0.0158946	0.15197
cg18405169	0.0017716	0.00457139	0.699303
cg18405260	-0.0029894	0.0042019	0.478715
cg18405268	-0.00833872	0.0055587	0.137204
cg18405297	-0.00191527	0.00117871	0.107805
cg18405299	0.00593105	0.0107694	0.583229
cg18405330	0.00143215	0.00966801	0.88258
cg18405339	-0.00365416	0.0048302	0.451379
cg18405341	-0.00273858	0.0028904	0.346022
cg18405360	0.000308982	0.00159836	0.847165
cg18405465	0.00426948	0.00347647	0.222718
cg18405536	0.000339692	0.00322355	0.916318
cg18405539	0.00215279	0.00271894	0.430646
cg18405544	0.00386657	0.00419069	0.358738
cg18405551	-0.00491513	0.00390471	0.211482
cg18405559	0.000232793	0.00689961	0.973162
cg18405580	0.00649078	0.0064421	0.316462
cg18405600	-0.0043136	0.00832116	0.605503
cg18405631	0.00208386	0.00468558	0.657613
cg18405643	-0.00157754	0.00411074	0.702092
cg18405691	-0.00118763	0.00773629	0.878348
cg18405719	0.0104776	0.00818283	0.203795
cg18405765	0.00329825	0.00522133	0.529247
cg18405786	0.0010738	0.00314229	0.733382
cg18405880	-0.00110584	0.00488416	0.821411
cg18405900	-2.26809e-05	0.0037605	0.995202
cg18405915	0.00258549	0.00592211	0.663496
cg18405981	0.0175685	0.010936	0.111792
cg18406000	0.0193712	0.010589	0.0707687
cg18406010	-0.0178593	0.00968234	0.0685101
cg18406033	0.00543196	0.0102454	0.597335
cg18406053	0.00680478	0.00735754	0.357591
cg18406055	0.0210973	0.0122424	0.0883856
cg18406064	-0.000182577	0.00288631	0.949708
cg18406106	-0.00105542	0.00385254	0.784768
cg18406151	0.0199049	0.0131413	0.133479
cg18406182	-0.00385567	0.00433445	0.376166
cg18406197	-0.00184267	0.00647649	0.77669
cg18406231	0.00913997	0.00647343	0.16154
cg18406232	-0.0078575	0.00779766	0.316405
cg18406241	0.00203137	0.004698	0.666527
cg18406255	0.00487004	0.0129131	0.706988
cg18406285	-0.0036789	0.00497888	0.461956
cg18406314	-0.0190556	0.0114536	0.0997671
cg18406338	-0.0107431	0.00859444	0.21465
cg18406399	-0.00447622	0.00696305	0.52201
cg18406442	-0.00252642	0.00967802	0.794673
cg18406457	0.00466909	0.0109122	0.669796
cg18406471	-0.011368	0.0076531	0.141049
cg18406492	-0.00051332	0.00201387	0.799408
cg18406531	0.00265589	0.00491509	0.590333
cg18406533	-0.00551745	0.00388984	0.159639
cg18406554	0.00219288	0.00607052	0.718801
cg18406556	0.00492642	0.00389961	0.209852
cg18406560	0.00117393	0.00350997	0.73884
cg18406570	0.0205259	0.0107329	0.0591102
cg18406700	0.0154476	0.00729744	0.0371281
cg18406708	-0.0052147	0.00366166	0.157985
cg18406718	-0.00241004	0.0014753	0.105958
cg18406747	-0.0256206	0.0171419	0.138631
cg18406792	0.00053052	0.00646948	0.934832
cg18406801	0.00478086	0.00707391	0.500932
cg18406852	-0.00956925	0.00883258	0.281623
cg18406924	-0.00224729	0.00622312	0.718885
cg18406931	-7.84975e-06	0.00396079	0.998423
cg18406934	-0.000120803	0.00413384	0.976754
cg18407008	0.00370847	0.00655632	0.573099
cg18407095	0.00453594	0.00812722	0.578198
cg18407136	0.00918539	0.00786719	0.246176
cg18407168	-0.00114379	0.00868686	0.89555
cg18407189	-0.0109402	0.00361813	0.00328089
cg18407256	-0.0120563	0.00624966	0.0569761
cg18407292	0.0025988	0.00322557	0.42262
cg18407309	0.00423949	0.0054049	0.434949
cg18407426	0.0117892	0.00859123	0.173517
cg18407499	-0.0131598	0.00737632	0.0779011
cg18407723	0.00614291	0.00384151	0.113427
cg18407752	-0.00032255	0.00156198	0.836882
cg18407780	-0.00731674	0.00485681	0.135564
cg18407818	-1.86311e-05	0.00179552	0.991745
cg18407858	-0.00367639	0.0038652	0.344162
cg18407864	0.017653	0.00982035	0.0757109
cg18407878	0.00151589	0.00456889	0.740849
cg18407955	-0.000493898	0.00867709	0.95474
cg18407959	-0.00581389	0.00800659	0.469703
cg18407963	0.0048183	0.00440425	0.276969
cg18407966	-0.000685567	0.00494529	0.890063
cg18407979	0.00706073	0.00672822	0.296892
cg18408081	0.00406695	0.00636906	0.524794
cg18408209	-0.0257705	0.0144864	0.0787407
cg18408264	-0.00119301	0.00669826	0.859053
cg18408273	0.023486	0.0114006	0.0423792
cg18408283	-0.00981076	0.00447122	0.0308857
cg18408289	-0.0207236	0.0164073	0.20994
cg18408326	-0.0033876	0.00280867	0.231041
cg18408335	0.00184046	0.0104099	0.860077
cg18408341	-0.00136232	0.007202	0.850409
cg18408359	-0.00495994	0.00745739	0.507743
cg18408399	0.0102117	0.0090328	0.261368
cg18408411	-0.0011129	0.00774218	0.886034
cg18408422	-0.0112322	0.00534795	0.0385994
cg18408487	0.0041907	0.00431046	0.333638
cg18408489	-0.00787202	0.00421165	0.0649724
cg18408676	0.000497842	0.00149734	0.740323
cg18408726	0.00230481	0.00148914	0.125314
cg18408783	0.00471416	0.00617946	0.447601
cg18408786	0.00332158	0.00565778	0.55867
cg18408836	0.00583863	0.007491	0.437848
cg18408873	0.00164866	0.00250944	0.512926
cg18408962	0.000259272	0.00265865	0.922538
cg18408991	0.0149019	0.00451955	0.00141515
cg18409082	-0.00516285	0.00494937	0.299776
cg18409196	-0.00358251	0.00936591	0.703019
cg18409312	-0.0015995	0.00459984	0.728882
cg18409343	-0.00310102	0.00504897	0.540694
cg18409356	0.00540903	0.00895326	0.547322
cg18409406	-0.0055129	0.00292401	0.0627146
cg18409528	-0.00256268	0.00402786	0.526291
cg18409562	-0.00340204	0.00585725	0.56286
cg18409646	0.00143023	0.0109647	0.89652
cg18409649	-0.0141594	0.0131535	0.284693
cg18409705	0.00112751	0.00391044	0.773777
cg18409707	0.00299346	0.00686561	0.663911
cg18409730	-0.0018784	0.00144606	0.197382
cg18409732	0.0148049	0.00899306	0.10332
cg18409760	-0.0160626	0.0125528	0.204085
cg18409784	0.00279119	0.00345342	0.421157
cg18409825	0.00916317	0.0071582	0.203915
cg18409839	0.000507083	0.00427887	0.905938
cg18409845	-0.000632461	0.00150998	0.676356
cg18409858	0.000932145	0.00342182	0.785951
cg18409875	-0.000269742	0.00806633	0.9734
cg18409914	-0.00801056	0.00482746	0.100641
cg18409985	0.0073263	0.00593418	0.220306
cg18409999	0.00316827	0.0143375	0.825628
cg18410020	0.00913064	0.0109066	0.404794
cg18410066	0.00139947	0.00521776	0.789171
cg18410078	-0.012822	0.0248051	0.60653
cg18410110	-0.0122458	0.0146301	0.404871
cg18410117	-0.0126209	0.0120855	0.299237
cg18410166	-0.0125854	0.00661408	0.0603713
cg18410168	-0.00367571	0.00418092	0.381735
cg18410226	-0.00211125	0.00128069	0.102851
cg18410271	-0.00251051	0.0045788	0.584897
cg18410316	0.0163969	0.0090966	0.0749254
cg18410341	-0.0001389	0.00417384	0.973529
cg18410358	-0.0330109	0.0177499	0.0662957
cg18410384	0.0191049	0.0152156	0.212617
cg18410444	0.00417076	0.00207872	0.0479188
cg18410460	-0.00669309	0.00841234	0.428414
cg18410494	-0.0227738	0.0182926	0.216485
cg18410511	-0.00812463	0.00389666	0.0399979
cg18410551	-0.00185762	0.00525694	0.72467
cg18410618	0.0118892	0.0118159	0.317106
cg18410627	-0.000829652	0.00193548	0.669235
cg18410662	0.0033372	0.00349245	0.341948
cg18410685	-0.0018413	0.00467181	0.69445
cg18410718	-0.00537169	0.00388728	0.170552
cg18410821	0.00456664	0.0060982	0.455967
cg18410843	0.00973696	0.00690604	0.162128
cg18410872	0.00514085	0.00704106	0.467275
cg18410885	0.000892129	0.00144681	0.539096
cg18410945	-0.0042135	0.00937197	0.654128
cg18411009	-0.011176	0.013883	0.423007
cg18411015	0.01232	0.00915445	0.181866
cg18411040	0.000951768	0.00555664	0.864398
cg18411043	0.0187294	0.00971116	0.0570355
cg18411055	-0.00117025	0.00465192	0.801973
cg18411103	0.00230872	0.00239093	0.336912
cg18411108	-0.00754143	0.010335	0.467535
cg18411132	0.00458276	0.00608019	0.453053
cg18411150	0.00490176	0.00610539	0.424244
cg18411194	0.00467143	0.00433676	0.284381
cg18411197	-0.000918962	0.00452548	0.839559
cg18411232	0.0116646	0.00762714	0.129806
cg18411237	0.000763992	0.00141411	0.590397
cg18411307	0.00281499	0.0063926	0.660775
cg18411427	0.00167897	0.00604084	0.78172
cg18411429	-0.0114784	0.0112081	0.30862
cg18411480	0.000426376	0.00123193	0.7301
cg18411500	-2.2165e-05	0.00270163	0.993473
cg18411550	0.000957628	0.00144693	0.509827
cg18411563	-0.000469748	0.009049	0.958718
cg18411655	0.00498408	0.00613743	0.418962
cg18411660	-0.00225596	0.00457714	0.623342
cg18411728	-0.000736988	0.00158813	0.643763
cg18411800	-0.00134656	0.00156975	0.393349
cg18411806	-0.000828412	0.0060137	0.890753
cg18411827	0.000942567	0.00224153	0.675156
cg18411941	0.00195565	0.00515694	0.705444
cg18411994	-0.011153	0.00776523	0.15451
cg18412059	0.00989172	0.0130977	0.452154
cg18412068	-0.00779048	0.00468963	0.10027
cg18412092	0.0137474	0.0187768	0.466047
cg18412185	-0.00744112	0.0105225	0.481357
cg18412223	-0.0100001	0.00696093	0.154416
cg18412227	-0.00309365	0.00343932	0.370872
cg18412326	-0.00264019	0.00214189	0.221028
cg18412394	0.00176301	0.00806451	0.827463
cg18412431	0.00940134	0.00700359	0.182972
cg18412499	0.0036751	0.00440499	0.406395
cg18412521	0.00887886	0.0108481	0.415323
cg18412546	-0.00304467	0.00538331	0.573138
cg18412613	0.000736808	0.00159392	0.645048
cg18412721	0.00153158	0.0109424	0.889009
cg18412730	0.0121242	0.0095287	0.206624
cg18412762	0.00642821	0.00374457	0.0895971
cg18412777	-0.00585509	0.00973283	0.549017
cg18412780	-0.00110663	0.00999322	0.912079
cg18412834	0.00125849	0.00161181	0.437045
cg18412861	-0.00393815	0.00190162	0.041327
cg18412871	-1.99745e-05	0.00155018	0.989749
cg18412889	-0.0163203	0.0114344	0.157074
cg18412983	-0.0128802	0.00686116	0.0638332
cg18412984	0.0191884	0.0112119	0.0905649
cg18413025	0.0329862	0.0150347	0.0309004
cg18413028	-0.00712501	0.00431324	0.102162
cg18413062	-0.00988324	0.00745018	0.18812
cg18413116	0.00253961	0.0202183	0.900331
cg18413131	0.00217102	0.00853651	0.799847
cg18413148	0.0125611	0.0129533	0.334874
cg18413212	0.00260111	0.00715911	0.717241
cg18413218	-0.0164828	0.0119797	0.172385
cg18413230	0.000849377	0.00140003	0.54564
cg18413237	-0.00663748	0.0080179	0.41003
cg18413240	0.00037557	0.00136069	0.783191
cg18413285	0.000189859	0.00127844	0.882285
cg18413305	-0.00158256	0.00210584	0.454376
cg18413339	-0.00190813	0.0015398	0.2186
cg18413357	0.0013132	0.00834257	0.875287
cg18413427	-0.00871988	0.0094715	0.359782
cg18413502	-7.08093e-05	0.00689605	0.991831
cg18413505	-0.000681505	0.00601391	0.910037
cg18413548	0.001402	0.00436829	0.749019
cg18413572	0.00927969	0.011176	0.40863
cg18413587	-0.000299775	0.0019711	0.879472
cg18413607	0.000127664	0.0041943	0.975788
cg18413659	-0.000682495	0.00221737	0.758975
cg18413706	0.000494154	0.00633371	0.937992
cg18413710	-0.000420165	0.0018094	0.816919
cg18413759	0.00635796	0.00832351	0.44702
cg18413884	0.00124884	0.00637881	0.84524
cg18413891	-0.000219518	0.000888186	0.805372
cg18413900	-0.00788174	0.00581526	0.178813
cg18413948	0.00428191	0.00496904	0.391212
cg18413954	-0.00180529	0.0104753	0.863572
cg18414019	-0.00464435	0.00448268	0.303043
cg18414021	-0.0116694	0.015343	0.448969
cg18414025	-0.0136437	0.00683648	0.0490921
cg18414032	-0.000870558	0.0048002	0.856508
cg18414033	-0.00886412	0.00360994	0.0160592
cg18414238	0.00371322	0.00607002	0.542311
cg18414253	-0.00923804	0.00753436	0.223462
cg18414281	-0.012467	0.0125833	0.324553
cg18414379	-0.000934878	0.00157081	0.553284
cg18414381	-0.00412101	0.00407482	0.31466
cg18414429	-0.0008414	0.00518006	0.871343
cg18414488	-0.00275217	0.00364699	0.452503
cg18414493	-0.00304127	0.00439335	0.490627
cg18414618	-0.000726249	0.00322708	0.82247
cg18414668	-0.00386884	0.00442355	0.384199
cg18414741	-0.00182099	0.00128765	0.160874
cg18414754	-0.0185505	0.00903111	0.0429712
cg18414791	0.00715889	0.00478913	0.13858
cg18414877	0.000731326	0.00547599	0.894066
cg18414950	-0.00576518	0.00448715	0.202265
cg18414987	0.00919143	0.00843683	0.278968
cg18415096	-0.0054022	0.0043437	0.216956
cg18415147	0.00964551	0.00696123	0.169409
cg18415148	-8.73411e-05	0.00414165	0.983223
cg18415182	-0.00198141	0.00151518	0.194418
cg18415193	-0.00586407	0.0107418	0.586523
cg18415205	-0.002067	0.0049033	0.674391
cg18415252	-0.00340408	0.0026104	0.195658
cg18415268	0.0102742	0.00868665	0.240126
cg18415320	-0.00258469	0.00761475	0.735103
cg18415350	-0.000866266	0.0011707	0.461318
cg18415382	0.00582498	0.00475138	0.223524
cg18415444	0.000309489	0.00147534	0.834334
cg18415485	-0.00298271	0.00410337	0.469243
cg18415510	0.000517861	0.00597584	0.931142
cg18415551	-0.00549644	0.00590563	0.354578
cg18415576	-0.00948291	0.0115964	0.415737
cg18415626	0.0163924	0.014671	0.266928
cg18415676	-0.00134927	0.00131276	0.306886
cg18415686	-0.00442636	0.0046672	0.345555
cg18415687	-0.000899478	0.00189671	0.636524
cg18415708	0.000927165	0.00493676	0.851464
cg18415723	0.00866945	0.00585257	0.142137
cg18415791	0.000786053	0.00318054	0.805379
cg18415822	-0.000840605	0.007167	0.906902
cg18415935	0.00337484	0.00438133	0.443222
cg18416022	0.000564034	0.00192485	0.770199
cg18416041	-0.00462677	0.0035058	0.190382
cg18416058	-0.00396196	0.00308864	0.202986
cg18416096	0.00292582	0.00633043	0.645103
cg18416097	5.61288e-05	0.00412196	0.989167
cg18416226	0.0018697	0.00204815	0.363834
cg18416239	-0.0038661	0.00335382	0.252173
cg18416251	0.00158383	0.00603949	0.793752
cg18416290	0.0100973	0.0118621	0.396981
cg18416314	-0.00799451	0.00506182	0.11788
cg18416362	-0.00585655	0.00515374	0.258923
cg18416374	-5.17289e-05	0.00426633	0.990354
cg18416503	0.0101033	0.00839692	0.232157
cg18416512	0.00393195	0.00635851	0.537943
cg18416576	-0.00314691	0.00428861	0.465053
cg18416585	0.00207553	0.0066188	0.75459
cg18416705	0.0005131	0.00129895	0.693802
cg18416734	0.030452	0.0130778	0.0222033
cg18416766	0.00346678	0.00791228	0.662362
cg18416823	-0.000175092	0.00685568	0.979683
cg18416829	0.000802824	0.0016957	0.63708
cg18416871	-0.00452552	0.00413154	0.276383
cg18416881	-0.000522533	0.00183442	0.776436
cg18416919	-0.00392978	0.0086365	0.650228
cg18416936	-0.00946296	0.00771411	0.223242
cg18416950	0.00687971	0.00660561	0.300531
cg18416981	0.00648301	0.00503345	0.201166
cg18417061	-0.00409741	0.00317966	0.200941
cg18417063	0.00940115	0.00826996	0.25875
cg18417217	-0.00182586	0.00445791	0.683122
cg18417227	0.00860233	0.00574407	0.137856
cg18417237	0.000710461	0.00197881	0.72044
cg18417245	-0.0121753	0.0137384	0.377938
cg18417313	-0.00635114	0.0069946	0.366383
cg18417325	-0.00222867	0.00487131	0.648446
cg18417373	0.00141717	0.00332461	0.670967
cg18417408	0.00109174	0.00466478	0.815504
cg18417423	0.000139115	0.001558	0.929056
cg18417449	-0.00673472	0.00382743	0.0819922
cg18417464	0.00126286	0.00235292	0.592831
cg18417502	0.0239465	0.0202066	0.239213
cg18417505	-0.00378421	0.00641199	0.556602
cg18417529	0.00133488	0.00163861	0.417501
cg18417535	-0.00900188	0.00653123	0.171651
cg18417562	0.00128921	0.00767361	0.866969
cg18417622	0.00124716	0.00198034	0.530495
cg18417634	-0.00279796	0.00418398	0.505437
cg18417707	-0.00249728	0.0077185	0.747059
cg18417710	0.0219187	0.0152253	0.153563
cg18417758	-0.00192958	0.0036052	0.593863
cg18417772	-0.00255097	0.00571435	0.656406
cg18417777	0.00994073	0.00639097	0.123473
cg18417864	0.00426832	0.00529906	0.422736
cg18417901	-0.0199693	0.00970325	0.042582
cg18417941	-0.0160918	0.0113401	0.159465
cg18417953	-0.00275643	0.0041702	0.51037
cg18417954	-0.00557884	0.0133008	0.67593
cg18418001	-0.00410336	0.00546575	0.454834
cg18418059	-0.0012999	0.0019296	0.502311
cg18418138	0.00224909	0.00620723	0.717982
cg18418238	0.0115724	0.00952523	0.227682
cg18418242	-0.0159609	0.0117475	0.177766
cg18418265	0.0116819	0.0106711	0.276659
cg18418331	0.0137136	0.00893021	0.128254
cg18418335	0.00317389	0.00665807	0.634772
cg18418369	-0.00510261	0.00291336	0.0833929
cg18418457	0.0126189	0.0103717	0.227022
cg18418460	-0.0011017	0.00144341	0.447372
cg18418479	0.00426856	0.00300614	0.159196
cg18418481	-0.00029211	0.00462609	0.949797
cg18418503	-0.000244423	0.002085	0.906949
cg18418523	-0.00323339	0.0050643	0.524847
cg18418538	0.0012495	0.00337812	0.712371
cg18418570	-0.00864032	0.00494861	0.0843392
cg18418586	0.0118057	0.00698892	0.0947627
cg18418642	-0.00377501	0.00645129	0.559958
cg18418651	0.00412293	0.00308946	0.185518
cg18418655	0.000384592	0.00618628	0.950571
cg18418706	-0.00437271	0.00901405	0.628826
cg18418707	-0.00364823	0.00417939	0.385115
cg18418803	-0.00232055	0.010281	0.821954
cg18418807	0.000855183	0.00105994	0.421969
cg18418833	-0.000976682	0.00529314	0.854036
cg18418872	0.00850264	0.0099796	0.396552
cg18418928	0.00535962	0.00398872	0.182541
cg18418962	0.00044437	0.00162829	0.785572
cg18418979	-0.0013364	0.00266251	0.616985
cg18419018	-0.0217561	0.0143604	0.133396
cg18419020	-0.00593397	0.00328704	0.0744929
cg18419022	-0.00658444	0.0104123	0.528802
cg18419045	-0.00294353	0.00455872	0.520179
cg18419070	-0.000277085	0.0033224	0.933726
cg18419079	-0.000444181	0.00859124	0.958885
cg18419125	0.000942995	0.00512245	0.854371
cg18419142	-0.00420815	0.0073806	0.570037
cg18419164	-0.000506772	0.00121147	0.67675
cg18419175	-0.00353997	0.00704197	0.616448
cg18419251	-0.00322128	0.00402333	0.425516
cg18419276	0.018497	0.0102223	0.0738314
cg18419318	-0.0055673	0.0056783	0.329582
cg18419351	0.000593448	0.00178791	0.740747
cg18419358	-0.0365545	0.0158246	0.023257
cg18419476	0.00525201	0.0107055	0.62495
cg18419534	0.00519378	0.00672487	0.442016
cg18419549	0.0102664	0.0142837	0.474222
cg18419576	-0.00262626	0.00565549	0.64354
cg18419651	0.00243954	0.00822073	0.767361
cg18419694	-0.00636415	0.00400623	0.115787
cg18419716	0.00573133	0.00661407	0.38858
cg18419744	-0.000140061	0.00416123	0.973227
cg18419747	0.00231968	0.0049847	0.642837
cg18419754	-0.00236477	0.00372696	0.527417
cg18419833	-0.00457057	0.00932954	0.625436
cg18419977	-0.00249617	0.0072141	0.730168
cg18419982	0.00544166	0.00542678	0.318766
cg18420087	-0.00111816	0.00506132	0.82567
cg18420143	-0.00118773	0.00117531	0.315024
cg18420183	0.0105844	0.00484934	0.031756
cg18420188	0.00303432	0.00287277	0.293785
cg18420229	0.00978097	0.0111081	0.380999
cg18420266	-0.000753832	0.00146898	0.609134
cg18420298	-0.000570169	0.00166986	0.73359
cg18420301	-0.00564334	0.0134074	0.674857
cg18420477	0.00720588	0.00450953	0.113686
cg18420485	0.0249769	0.0141489	0.0810244
cg18420512	0.00262974	0.00192073	0.174481
cg18420565	-0.0292799	0.0155576	0.0631751
cg18420599	0.00315554	0.0021486	0.145535
cg18420655	-0.00799272	0.007959	0.31805
cg18420690	-0.00154275	0.00308514	0.618296
cg18420705	-0.00482363	0.00308665	0.121744
cg18420708	0.000588391	0.00387458	0.879649
cg18420759	-0.000978602	0.00535902	0.85553
cg18420781	-0.00780337	0.00642616	0.227914
cg18420790	0.00878244	0.00682449	0.201543
cg18420843	0.000240389	0.00533638	0.964173
cg18420846	-0.00908766	0.00626559	0.150541
cg18420868	-0.00747189	0.00570912	0.19406
cg18420925	-0.000396426	0.00376793	0.916451
cg18420957	-0.0116124	0.0134901	0.391708
cg18420965	0.000404816	0.0014805	0.785169
cg18421020	0.00801682	0.00303062	0.0096848
cg18421074	-0.00353157	0.00291981	0.22974
cg18421157	-0.00109427	0.00166065	0.511673
cg18421160	0.00249613	0.00542051	0.646309
cg18421167	-0.00144428	0.00521679	0.782551
cg18421195	0.000412495	0.00337697	0.903062
cg18421318	0.0187445	0.00943507	0.0501048
cg18421339	0.000403079	0.00134156	0.764547
cg18421356	0.000267532	0.0013631	0.844859
cg18421360	-0.00477607	0.00540973	0.379742
cg18421366	-0.00640226	0.0052189	0.223228
cg18421367	-0.000377324	0.00449888	0.933352
cg18421429	-2.0242e-05	0.002271	0.992909
cg18421520	-0.00724805	0.00454963	0.114763
cg18421529	0.00181308	0.00103548	0.0834778
cg18421540	-0.000520423	0.00359471	0.885224
cg18421592	0.000138322	0.0038867	0.971692
cg18421604	0.0056293	0.00468188	0.232486
cg18421710	0.00582554	0.0102632	0.571758
cg18421748	0.00136899	0.0020121	0.498071
cg18421806	0.0032147	0.0084531	0.704651
cg18421839	-0.00354652	0.00580117	0.542565
cg18421840	0.00142692	0.0055831	0.79888
cg18421964	0.00416751	0.0067797	0.540355
cg18422055	-0.00317368	0.00776834	0.683881
cg18422058	0.00156805	0.00762494	0.837547
cg18422094	-0.0066419	0.0041507	0.113183
cg18422105	0.000953055	0.00361481	0.792671
cg18422123	-0.000587293	0.00175335	0.738465
cg18422172	-0.00436082	0.00255465	0.0913866
cg18422205	-0.00117375	0.00270633	0.665577
cg18422218	0.014018	0.0120746	0.248841
cg18422353	0.000551028	0.00479865	0.908845
cg18422371	-0.00288207	0.00907386	0.751532
cg18422423	0.00397793	0.00621888	0.524079
cg18422443	0.000667139	0.00143854	0.643976
cg18422464	-0.0057003	0.0134006	0.671612
cg18422544	-0.00331691	0.00379247	0.384197
cg18422575	-0.0020837	0.00404076	0.607393
cg18422586	-0.00293375	0.00157116	0.065234
cg18422587	-0.00303047	0.00439085	0.491919
cg18422603	0.000932461	0.00157942	0.556464
cg18422632	-0.0163444	0.0125086	0.194776
cg18422654	0.0148881	0.00708286	0.0384454
cg18422711	-0.00369588	0.00970313	0.704209
cg18422720	-0.0058026	0.00417022	0.167641
cg18422750	0.00207253	0.00587904	0.725295
cg18422795	0.00201019	0.00425537	0.637832
cg18422852	-0.00213536	0.00404244	0.59868
cg18422853	0.00312833	0.00623775	0.617275
cg18422875	-0.000679513	0.00165807	0.682945
cg18422972	-0.00113347	0.00372122	0.7614
cg18423103	0.00823741	0.00740195	0.26883
cg18423110	0.00347518	0.00540605	0.522023
cg18423154	0.00489737	0.00569161	0.391904
cg18423164	-0.000837422	0.011766	0.943423
cg18423210	-0.00217258	0.00249337	0.385965
cg18423355	0.000126679	0.00163951	0.938589
cg18423391	0.00595759	0.00670495	0.376703
cg18423456	0.00305353	0.00494314	0.538366
cg18423469	0.00341341	0.00440144	0.440135
cg18423549	0.00224655	0.011507	0.845665
cg18423591	-0.00842512	0.00569154	0.142409
cg18423626	0.00837777	0.00917929	0.363932
cg18423631	-0.00114065	0.0019636	0.56281
cg18423635	0.00453338	0.00407174	0.268613
cg18423737	-0.000498169	0.00376515	0.895044
cg18423749	-0.00603653	0.00419837	0.154071
cg18423837	-0.00463763	0.00336693	0.171921
cg18423859	0.000185431	0.00118246	0.875752
cg18423918	0.00293566	0.00131073	0.0276594
cg18423935	-0.000765796	0.00642635	0.905419
cg18423962	-0.00601999	0.003693	0.106693
cg18424028	0.00839722	0.00532598	0.118505
cg18424033	-0.00209022	0.00570276	0.714862
cg18424058	0.00100151	0.00608573	0.869667
cg18424064	0.00463634	0.0038096	0.22689
cg18424091	-0.00132835	0.00396807	0.738613
cg18424115	-0.00338496	0.00331413	0.309911
cg18424122	-0.00458139	0.0130176	0.725735
cg18424125	0.00441357	0.00482606	0.362967
cg18424134	0.00898893	0.0108239	0.408547
cg18424208	0.00204694	0.0115001	0.859142
cg18424233	0.00398517	0.00423061	0.348808
cg18424286	0.000878186	0.0044985	0.845678
cg18424393	-0.00367068	0.00217019	0.0943382
cg18424449	0.000589045	0.00295992	0.842722
cg18424470	0.0061488	0.00634213	0.334975
cg18424502	0.00468503	0.00497141	0.348601
cg18424538	0.000208962	0.00126813	0.8695
cg18424547	-0.00529575	0.00474645	0.267611
cg18424706	0.00431063	0.00432197	0.321348
cg18424717	0.00835097	0.00656603	0.206817
cg18424850	-0.00129648	0.00424336	0.760691
cg18424863	0.00190771	0.00551875	0.730419
cg18424882	0.0021554	0.0014217	0.133128
cg18424968	0.00382599	0.00142656	0.00875681
cg18425002	0.00232468	0.00360331	0.520526
cg18425032	0.010134	0.00718876	0.162193
cg18425087	-0.000857263	0.00140967	0.544684
cg18425118	-0.00507963	0.00432301	0.243192
cg18425140	-0.0109645	0.00760139	0.152772
cg18425250	0.00491131	0.00557166	0.380487
cg18425254	0.00172985	0.00176737	0.330406
cg18425341	0.0344744	0.0159732	0.033662
cg18425377	0.00096561	0.00268182	0.719677
cg18425434	0.00715316	0.00495496	0.152432
cg18425570	0.000859615	0.00892963	0.923531
cg18425586	-0.00702375	0.00770707	0.364636
cg18425651	-0.00345707	0.0158861	0.828238
cg18425653	0.0070128	0.00611251	0.254409
cg18425696	-0.000646752	0.00311285	0.835895
cg18425700	0.00542433	0.00426041	0.206341
cg18425731	0.00315139	0.00551666	0.569303
cg18425804	0.00932148	0.0111831	0.406825
cg18425869	0.00510158	0.00279076	0.0709734
cg18425908	-0.012513	0.0147916	0.399897
cg18426009	-0.00086549	0.00389066	0.824483
cg18426014	-0.00248232	0.00191258	0.197755
cg18426033	0.00282996	0.0120616	0.815051
cg18426060	0.00276854	0.00212848	0.196793
cg18426076	0.00352309	0.00539281	0.51529
cg18426113	0.000543874	0.00380109	0.886555
cg18426131	0.000612884	0.00113627	0.590999
cg18426142	-0.000197703	0.00366502	0.957104
cg18426156	-0.00177603	0.000968992	0.0702434
cg18426166	0.00178971	0.00131258	0.17624
cg18426224	-0.00209594	0.0024871	0.401693
cg18426247	-0.00274488	0.00493618	0.579587
cg18426345	-0.000124292	0.00170523	0.942062
cg18426477	0.00146638	0.00577381	0.800117
cg18426487	0.000656239	0.00283467	0.817467
cg18426506	0.000253905	0.00616876	0.967263
cg18426551	-0.00572567	0.0052017	0.274051
cg18426557	-0.00517572	0.00402532	0.201928
cg18426664	0.00339109	0.00529134	0.523288
cg18426792	0.00687739	0.00782559	0.381913
cg18426836	0.00974128	0.0114048	0.395375
cg18426842	0.000373763	0.00426776	0.930413
cg18426860	-0.00300325	0.00805158	0.710054
cg18426863	0.00472036	0.0085405	0.581884
cg18426908	0.0156642	0.0116626	0.182726
cg18426910	-0.00164439	0.00393714	0.677225
cg18426912	-0.0228509	0.0158929	0.154077
cg18427006	-0.0085571	0.0092637	0.358185
cg18427036	0.00366999	0.00516208	0.479017
cg18427091	0.00746337	0.00752607	0.324109
cg18427106	-0.00593805	0.00524097	0.260325
cg18427120	-0.00309251	0.0075541	0.683265
cg18427176	-0.012013	0.00536226	0.0276206
cg18427308	0.0104158	0.0063679	0.105522
cg18427336	0.00163855	0.00134549	0.226587
cg18427365	-0.00269556	0.00718705	0.70853
cg18427444	-0.000208194	0.00195035	0.915236
cg18427465	-0.00902406	0.00733969	0.222203
cg18427594	0.000167074	0.00233884	0.943216
cg18427648	-0.00204359	0.00175838	0.248332
cg18427696	0.0110295	0.00531623	0.0409708
cg18427751	0.00802428	0.00924322	0.387713
cg18427787	-0.0113638	0.00863463	0.191607
cg18427820	0.0124529	0.0102219	0.22642
cg18427905	-0.000894118	0.00595269	0.880951
cg18427942	0.00539198	0.0104643	0.607667
cg18427968	-0.00104001	0.00437786	0.81278
cg18427987	0.00167993	0.00169358	0.323979
cg18428006	-0.00153532	0.00673388	0.820182
cg18428022	-0.000625392	0.00585495	0.915182
cg18428050	-0.00441394	0.00258217	0.0909431
cg18428104	-0.00353378	0.00492256	0.474758
cg18428134	-0.00253943	0.00875413	0.772443
cg18428201	0.000140383	0.00635508	0.982427
cg18428217	6.93173e-05	0.00146946	0.962484
cg18428265	-0.00608263	0.0136173	0.656214
cg18428283	-0.0139618	0.0101736	0.173481
cg18428351	0.00697415	0.00683538	0.310414
cg18428373	0.00177441	0.00166764	0.290261
cg18428449	-0.00632612	0.00860296	0.464109
cg18428489	-0.00448565	0.00624993	0.474858
cg18428516	0.00187314	0.00146927	0.205748
cg18428542	-0.012456	0.00911048	0.175078
cg18428559	0.0044057	0.00536002	0.413349
cg18428563	0.0012086	0.001874	0.52067
cg18428626	0.0032301	0.00304538	0.291781
cg18428688	0.000957047	0.00223241	0.669197
cg18428707	0.00171932	0.00144904	0.238644
cg18428814	-0.00062468	0.00373134	0.867433
cg18428825	0.00877629	0.00899859	0.332117
cg18428888	-0.00182098	0.00443805	0.682586
cg18428961	0.00103055	0.00399516	0.797055
cg18428970	0.00235695	0.00481142	0.625463
cg18429048	0.00185474	0.00917105	0.840202
cg18429097	0.0021698	0.00259121	0.40468
cg18429142	-0.0023536	0.00412626	0.569881
cg18429196	-0.00679884	0.00735921	0.358117
cg18429212	0.0232793	0.010799	0.0338685
cg18429235	-0.000592564	0.00374065	0.874499
cg18429272	0.000847389	0.00501617	0.866243
cg18429317	0.00748327	0.0051001	0.145906
cg18429374	0.00425507	0.00371337	0.254988
cg18429434	-0.000908022	0.00261083	0.728838
cg18429500	-0.000347568	0.00297248	0.907186
cg18429584	-0.00736192	0.00535929	0.173072
cg18429611	-0.00576605	0.00502751	0.254568
cg18429685	0.00211585	0.00114811	0.068749
cg18429723	0.0113232	0.00721567	0.12022
cg18429742	-0.00300815	0.00871895	0.730917
cg18429766	0.00527683	0.00400961	0.191616
cg18429777	-0.00400459	0.00340808	0.24319
cg18429793	0.00185112	0.002059	0.371114
cg18429863	-0.00548566	0.00413589	0.188193
cg18430034	-0.0104123	0.00858054	0.228233
cg18430044	0.00677709	0.00810104	0.405126
cg18430082	-0.000435823	0.00300855	0.885156
cg18430128	0.000472412	0.00110015	0.668689
cg18430152	0.00832803	0.00459995	0.0736768
cg18430156	-0.00168303	0.00157045	0.286823
cg18430169	0.00264752	0.0071718	0.712908
cg18430208	-0.00229128	0.00335244	0.496128
cg18430210	-0.0315307	0.0168169	0.0641558
cg18430222	0.00268264	0.00358011	0.455688
cg18430255	-0.00578096	0.00413671	0.165824
cg18430273	0.000321123	0.00114277	0.779374
cg18430285	0.00542199	0.00387354	0.165144
cg18430295	-0.0014614	0.0047359	0.758379
cg18430314	0.000467121	0.00182051	0.798103
cg18430372	0.00687947	0.00718258	0.340818
cg18430394	0.00150735	0.00110715	0.176878
cg18430411	-0.0245503	0.0123136	0.0493103
cg18430465	-0.00163681	0.00797733	0.837909
cg18430478	-0.0166569	0.0156777	0.290966
cg18430553	0.00080326	0.00176953	0.651003
cg18430555	0.0055079	0.0116899	0.638699
cg18430624	0.00158053	0.00133365	0.239199
cg18430645	0.0112403	0.00582832	0.0570459
cg18430676	-0.00180388	0.00647634	0.781264
cg18430697	0.00104279	0.00689044	0.880059
cg18430892	-0.000624116	0.00455798	0.891404
cg18430895	0.000454049	0.00367584	0.901978
cg18430990	0.00203551	0.00371168	0.584817
cg18430991	0.0113803	0.0133643	0.396803
cg18431002	-0.00612234	0.00320772	0.0596072
cg18431100	0.000283816	0.00373066	0.939533
cg18431119	-0.000126831	0.00811324	0.987563
cg18431123	-0.00928226	0.00544489	0.0918073
cg18431127	0.0011958	0.00347807	0.731817
cg18431149	-0.00568034	0.0062561	0.366403
cg18431161	-0.00144603	0.00435935	0.740907
cg18431182	0.00740459	0.0200636	0.712983
cg18431183	-0.00915925	0.00781664	0.244491
cg18431208	-0.0105743	0.00401278	0.00995591
cg18431236	-0.00798077	0.00839443	0.344379
cg18431297	-0.00617332	0.00551236	0.265836
cg18431324	-0.00320114	0.00246082	0.196747
cg18431377	0.00297639	0.00631513	0.638598
cg18431391	0.0240866	0.014519	0.100721
cg18431399	0.0163379	0.00980393	0.0992178
cg18431408	-0.00416561	0.00216415	0.0575183
cg18431477	0.00355901	0.0103587	0.731993
cg18431486	-0.00598287	0.00489331	0.224759
cg18431489	0.0051089	0.00507081	0.316482
cg18431557	-0.00299175	0.00321795	0.355095
cg18431572	-0.00642368	0.00577569	0.269119
cg18431579	-0.00813729	0.00556245	0.147099
cg18431599	-0.00996048	0.0113632	0.383144
cg18431640	0.00746359	0.00452237	0.102473
cg18431645	-0.00091791	0.0074577	0.902326
cg18431655	-0.0066513	0.00907086	0.465371
cg18431699	0.00356751	0.00161118	0.0294277
cg18431702	0.00758867	0.00372246	0.0445239
cg18431765	0.0167358	0.00517182	0.00171539
cg18431809	-0.0051414	0.00669131	0.444348
cg18431813	0.00287413	0.002147	0.184165
cg18431834	0.00239425	0.00471043	0.612538
cg18431856	0.00507487	0.00808241	0.53172
cg18431910	0.000321103	0.00232316	0.890387
cg18431935	-0.0102954	0.0134781	0.447015
cg18431951	0.00911419	0.00621621	0.1462
cg18431957	4.9691e-05	0.00790786	0.995001
cg18431970	0.00584919	0.00521071	0.264725
cg18431983	0.00197692	0.00324536	0.544011
cg18432056	-0.0028194	0.00630374	0.6558
cg18432105	0.00618472	0.00768382	0.423071
cg18432145	0.00182688	0.00132077	0.170146
cg18432149	-0.0162514	0.00396342	9.24762e-05
cg18432201	-0.00193197	0.0087584	0.825932
cg18432252	-0.00152086	0.00161138	0.347875
cg18432286	-0.00215619	0.00421985	0.610672
cg18432292	-0.00495388	0.00563066	0.381389
cg18432384	0.00275361	0.00418836	0.51263
cg18432393	0.00293435	0.00340531	0.391223
cg18432414	0.0121666	0.0107864	0.262439
cg18432441	-0.0130913	0.0110822	0.240705
cg18432447	0.0179563	0.00950889	0.0623087
cg18432450	-0.00184959	0.00512792	0.719205
cg18432451	0.00709814	0.00893719	0.429226
cg18432471	-0.000838318	0.00574561	0.884333
cg18432498	-0.00222371	0.00380366	0.560314
cg18432528	0.00805809	0.00418815	0.057621
cg18432572	-0.00247048	0.00987626	0.803066
cg18432616	0.00330283	0.0106268	0.756696
cg18432639	0.00154211	0.00141757	0.279664
cg18432641	0.00538196	0.0032717	0.103577
cg18432706	-0.00925146	0.00939401	0.327441
cg18432711	-0.00164552	0.00404124	0.684874
cg18432768	0.00199823	0.0129871	0.878075
cg18432790	0.0146862	0.0102596	0.155882
cg18432864	0.00158706	0.00252119	0.530679
cg18432877	-0.00250817	0.00428469	0.559809
cg18432895	0.0151417	0.00956798	0.117156
cg18432924	-0.000994586	0.00194583	0.610549
cg18432977	-0.0096983	0.00966544	0.31845
cg18433009	-0.00342477	0.00992256	0.730815
cg18433015	0.000284239	0.00515572	0.956161
cg18433109	0.0158619	0.00745653	0.0362294
cg18433146	0.00910318	0.00691937	0.191762
cg18433229	-0.00309727	0.00362309	0.394971
cg18433260	-0.00089714	0.00169129	0.597152
cg18433268	0.00110964	0.0016148	0.493803
cg18433293	-0.00180764	0.00182099	0.323625
cg18433343	-0.00194566	0.00482035	0.687472
cg18433380	-0.00290551	0.0125626	0.817639
cg18433402	0.00224214	0.00164108	0.175378
cg18433423	0.00431486	0.00550081	0.434933
cg18433473	0.00570428	0.00410848	0.168555
cg18433507	0.000344415	0.00560794	0.951169
cg18433519	0.00792327	0.0253822	0.755667
cg18433530	0.00232612	0.00848265	0.784565
cg18433589	-0.000943079	0.00156998	0.549606
cg18433615	-0.00226305	0.00225738	0.318875
cg18433694	-0.00126049	0.00696372	0.856783
cg18433728	-0.000925203	0.00749367	0.902024
cg18433784	0.00145781	0.0025813	0.57369
cg18433860	-0.00122718	0.00153173	0.425216
cg18433889	-0.0134284	0.00525761	0.0123875
cg18433967	8.24676e-05	0.00411635	0.984062
cg18433993	-0.00291227	0.00501047	0.562584
cg18434074	-0.0213398	0.0212092	0.31713
cg18434078	-0.00862734	0.00843231	0.309084
cg18434103	0.00239005	0.0235506	0.919399
cg18434152	-0.00353717	0.00615916	0.567251
cg18434190	0.00948458	0.00656746	0.152281
cg18434206	0.00236801	0.0067925	0.728216
cg18434226	0.00427852	0.00838352	0.6111
cg18434246	0.0134517	0.0103444	0.196904
cg18434317	-0.00487762	0.00566131	0.391293
cg18434348	0.00860345	0.00563214	0.130248
cg18434353	0.00961244	0.0044606	0.0339271
cg18434354	0.00404426	0.0139983	0.773337
cg18434356	-0.012835	0.0422762	0.762158
cg18434466	0.000119632	0.00360548	0.973607
cg18434471	-0.00449626	0.00406913	0.27222
cg18434538	0.0198912	0.0122207	0.107212
cg18434560	-0.00976007	0.00910492	0.286704
cg18434588	-0.0247869	0.0112241	0.0298478
cg18434595	-0.0024078	0.00387294	0.535767
cg18434630	0.00273569	0.00439401	0.535178
cg18434660	0.0193975	0.00985749	0.0522773
cg18434673	-0.00175712	0.00198085	0.377495
cg18434674	0.00217067	0.00673949	0.748163
cg18434680	-0.0139415	0.00853192	0.105864
cg18434712	0.00085748	0.00202412	0.67288
cg18434718	0.00103272	0.00149206	0.490687
cg18434775	8.01106e-05	0.00293653	0.978298
cg18434848	0.000375595	0.00174109	0.829708
cg18434849	0.000324576	0.00354164	0.92719
cg18434902	-0.0117064	0.0130461	0.372031
cg18434912	0.00391546	0.00907547	0.667221
cg18434934	0.000569857	0.00114601	0.620266
cg18434940	-0.0076773	0.00643519	0.236106
cg18434965	0.000351626	0.00131912	0.790439
cg18434998	0.000411379	0.00183716	0.823344
cg18435000	0.00347023	0.0095201	0.716357
cg18435119	0.00214293	0.00319421	0.504075
cg18435125	-0.000455698	0.00356288	0.898522
cg18435133	0.0029805	0.00575973	0.60614
cg18435183	-0.00368519	0.00427708	0.391269
cg18435185	-0.00280829	0.00505951	0.580284
cg18435225	1.78408e-05	0.00449443	0.996842
cg18435449	0.00493713	0.00283588	0.0852268
cg18435452	-0.0111103	0.00500804	0.029124
cg18435476	-0.00387032	0.00732849	0.598761
cg18435498	-0.00833928	0.00431775	0.0566896
cg18435505	0.00600544	0.0071733	0.404778
cg18435532	0.000163434	0.0158112	0.991776
cg18435593	-0.00436347	0.00454679	0.339876
cg18435670	-0.00708247	0.00435075	0.107167
cg18435674	-0.00184639	0.00820975	0.822582
cg18435782	0.00017798	0.00169611	0.91667
cg18435820	8.6591e-05	0.00152437	0.954831
cg18435832	-0.000220085	0.0023295	0.924947
cg18435870	0.000635876	0.00916315	0.944835
cg18435880	-0.00179808	0.00313304	0.567509
cg18435928	-0.00766082	0.0137127	0.577825
cg18436024	0.00513759	0.00502075	0.309016
cg18436117	0.00115755	0.00360379	0.748827
cg18436123	-0.00288315	0.00334589	0.391222
cg18436128	-0.000554948	0.00164788	0.737105
cg18436176	0.00268339	0.00589223	0.649948
cg18436203	0.000742853	0.00130685	0.571208
cg18436246	-0.00177181	0.00567793	0.755748
cg18436249	0.0131047	0.0106101	0.220113
cg18436272	-0.025149	0.0454301	0.581289
cg18436324	-0.0010021	0.00194487	0.607682
cg18436378	1.01682e-05	0.00985244	0.999179
cg18436395	0.00174175	0.00346447	0.616412
cg18436415	0.0239992	0.0073427	0.00154944
cg18436444	-0.00663635	0.00494203	0.182817
cg18436491	0.00143261	0.0018786	0.447768
cg18436500	0.0121749	0.0106214	0.254828
cg18436501	0.00466237	0.00567889	0.413891
cg18436544	0.0028446	0.00312947	0.365877
cg18436571	0.00825178	0.00488155	0.094531
cg18436643	-0.000646687	0.00918544	0.944034
cg18436680	0.00604851	0.00431194	0.164254
cg18436709	0.00246401	0.00477645	0.607256
cg18436714	0.0110327	0.00778379	0.159939
cg18436735	-0.00881154	0.00639363	0.171684
cg18436737	-0.00331679	0.0040964	0.42033
cg18436756	-0.00194418	0.0015011	0.198688
cg18436758	-0.00211651	0.00579893	0.716009
cg18436774	-0.000222671	0.00420723	0.957912
cg18436788	-0.00467061	0.00560844	0.407248
cg18436806	0.010688	0.00678224	0.118681
cg18436808	-0.0214178	0.0208665	0.30754
cg18436810	0.00281065	0.00398032	0.48199
cg18436827	-0.0108425	0.0060882	0.078418
cg18436898	0.000652621	0.00457526	0.886903
cg18436919	-0.000419007	0.00440497	0.924437
cg18436957	0.000939345	0.00405501	0.817353
cg18436972	0.000615051	0.00339767	0.856772
cg18437033	-0.00363283	0.00515801	0.483122
cg18437039	-0.00777583	0.00819328	0.345224
cg18437052	0.000399318	0.00535018	0.940675
cg18437068	0.00330993	0.00193672	0.0910091
cg18437077	-0.00395988	0.00647126	0.542188
cg18437099	-0.00568487	0.00722329	0.433409
cg18437144	0.00475305	0.00704522	0.501688
cg18437152	0.0203204	0.0168823	0.231988
cg18437209	0.0143491	0.00889119	0.11018
cg18437219	-0.0109845	0.00584811	0.0636896
cg18437319	-0.0102387	0.00669259	0.129681
cg18437323	-0.00880891	0.00457937	0.0576739
cg18437342	0.000379698	0.00111123	0.733408
cg18437361	0.00368524	0.00404812	0.365148
cg18437365	0.0017924	0.00444018	0.687441
cg18437480	-0.00841134	0.00539984	0.122935
cg18437551	0.0150136	0.00994197	0.134634
cg18437557	-0.0102878	0.0107615	0.341729
cg18437581	-0.00289529	0.00410373	0.482367
cg18437584	0.00192354	0.00322423	0.552331
cg18437602	0.0259499	0.011339	0.0245284
cg18437625	0.00859272	0.00448119	0.0584544
cg18437633	-0.00571833	0.00660516	0.389015
cg18437643	0.000537244	0.00938758	0.954494
cg18437669	-0.00501198	0.00374037	0.183745
cg18437685	0.00276905	0.0127539	0.828628
cg18437710	-0.00383347	0.00297108	0.200379
cg18437788	0.00153398	0.00163336	0.350248
cg18437792	-0.0150509	0.00674275	0.0281731
cg18437808	-0.00854315	0.00804974	0.291493
cg18437816	0.0050248	0.00588261	0.395352
cg18437839	-0.00287143	0.00417901	0.493842
cg18437971	-0.00134189	0.00311285	0.667475
cg18437986	-0.000165321	0.00401647	0.967262
cg18438042	0.00394543	0.00709512	0.579586
cg18438124	0.00031093	0.00140905	0.82587
cg18438187	-0.000705805	0.00359796	0.844936
cg18438300	-0.000433342	0.00562627	0.938783
cg18438319	0.00237223	0.00663027	0.721369
cg18438345	0.00212766	0.00395595	0.592063
cg18438405	-0.0111721	0.0104083	0.286066
cg18438411	-0.00762254	0.00785615	0.334605
cg18438442	-6.35162e-05	0.00149629	0.966238
cg18438462	-0.00287405	0.00458111	0.53206
cg18438471	-0.00148598	0.0055156	0.78825
cg18438509	0.000205208	0.00349176	0.953271
cg18438515	0.0159814	0.0109903	0.149506
cg18438546	0.000214436	0.00172909	0.901588
cg18438551	0.00182329	0.00143845	0.208345
cg18438585	0.0162634	0.00870012	0.064941
cg18438591	0.00687309	0.0126453	0.588155
cg18438614	-0.0019012	0.00580717	0.744161
cg18438647	-0.00767409	0.00849575	0.368869
cg18438737	-0.00589457	0.00477982	0.220815
cg18438770	-0.000327181	0.0132418	0.980344
cg18438777	0.00205135	0.0024963	0.413462
cg18438793	0.0102984	0.0268817	0.702578
cg18438823	0.00427596	0.0105718	0.686861
cg18438837	0.00153823	0.00132681	0.249488
cg18438850	0.0751902	0.0339685	0.0294773
cg18438853	0.00348733	0.00273804	0.206176
cg18438894	-0.0179546	0.0106753	0.0961802
cg18438944	0.013335	0.00827034	0.110499
cg18439002	0.00195097	0.00479757	0.685258
cg18439080	-0.0165279	0.0089998	0.0697031
cg18439108	-0.00402606	0.00334778	0.232392
cg18439144	0.00755825	0.0154322	0.625529
cg18439162	-0.0243114	0.0104858	0.0227671
cg18439195	-0.0182745	0.0108365	0.0953029
cg18439283	0.00689488	0.00946013	0.468059
cg18439294	-0.00268009	0.00603325	0.657986
cg18439298	-0.00180849	0.00585328	0.758082
cg18439323	-0.00125415	0.0026351	0.635309
cg18439339	-0.0105992	0.00827162	0.203459
cg18439358	0.00244679	0.00311439	0.434213
cg18439419	0.00802018	0.00458501	0.0837799
cg18439445	-0.00860557	0.00965193	0.375072
cg18439474	-0.000801372	0.00346736	0.817765
cg18439535	0.00978824	0.00629641	0.123678
cg18439591	-8.59897e-06	0.00367365	0.998138
cg18439609	0.00600418	0.00423033	0.15938
cg18439621	0.00535069	0.00780974	0.495083
cg18439658	0.00437702	0.00408941	0.287431
cg18439665	0.00722478	0.00327833	0.0301791
cg18439671	-0.00660781	0.00493057	0.183679
cg18439734	0.00289929	0.00293753	0.326388
cg18439779	-0.00769918	0.00551882	0.166544
cg18439810	0.00123127	0.0034235	0.719979
cg18439842	0.00998946	0.00465784	0.0347686
cg18439974	0.000808833	0.00669005	0.904048
cg18439980	-0.0036799	0.00397918	0.357635
cg18440027	-0.00860407	0.0139057	0.5377
cg18440048	0.00220624	0.00809858	0.785942
cg18440069	0.0019647	0.00645221	0.761474
cg18440123	0.0125325	0.00779922	0.111701
cg18440125	-0.00502759	0.00579844	0.388295
cg18440127	0.000933984	0.00195711	0.634399
cg18440140	-0.00233498	0.00704798	0.741216
cg18440169	0.00399811	0.00444439	0.370824
cg18440199	-0.00170823	0.00193901	0.380755
cg18440230	-0.0198525	0.0155437	0.204927
cg18440260	0.00142922	0.00305207	0.640757
cg18440314	-0.00245223	0.00696998	0.725819
cg18440316	-0.00199919	0.00183339	0.278532
cg18440470	-0.00164789	0.00134139	0.222575
cg18440474	0.000105257	0.00140737	0.940554
cg18440475	0.000515259	0.00229703	0.823038
cg18440480	0.0141046	0.00832109	0.0936434
cg18440523	0.00976013	0.00975501	0.319831
cg18440557	0.0137969	0.00878207	0.119805
cg18440692	0.0132286	0.00979414	0.180307
cg18440745	0.0104286	0.00614459	0.0932332
cg18440774	-0.00156557	0.00684858	0.819718
cg18440816	0.00241729	0.00374428	0.52024
cg18440821	0.00151333	0.00321864	0.639405
cg18440824	-0.0209023	0.0111494	0.0641833
cg18440889	0.00947608	0.0055645	0.0921473
cg18440893	-0.00190277	0.00141617	0.182573
cg18440902	-0.00087304	0.00173074	0.615233
cg18440913	-0.00191476	0.00845304	0.821331
cg18440960	0.00256974	0.0065757	0.696905
cg18440968	-0.00315656	0.00635518	0.620659
cg18440985	-0.000157358	0.00906613	0.986192
cg18441082	0.00453989	0.00438354	0.303228
cg18441102	-0.0166312	0.0145481	0.256097
cg18441131	-0.000716608	0.00334147	0.830691
cg18441153	-0.00603839	0.00326203	0.0675466
cg18441165	0.00503688	0.00365121	0.171274
cg18441206	-0.00314398	0.00186668	0.0957146
cg18441239	-0.00692451	0.0138025	0.617157
cg18441295	0.00211325	0.00240257	0.381511
cg18441305	-0.000382428	0.0031596	0.903941
cg18441383	-0.00656434	0.00415049	0.117374
cg18441420	0.00630735	0.00413517	0.130813
cg18441479	0.0018027	0.00540625	0.739599
cg18441501	-0.00252417	0.00418335	0.547823
cg18441705	0.015692	0.0112235	0.165624
cg18441719	0.00146518	0.00208371	0.483834
cg18441733	-0.0140936	0.009391	0.137041
cg18441771	0.000499748	0.00225182	0.824888
cg18441837	-0.00177938	0.00540945	0.742993
cg18441860	0.00970385	0.00432354	0.0273424
cg18441950	-0.000717808	0.0100572	0.943265
cg18441959	-0.00270883	0.00966924	0.780028
cg18442002	-0.019323	0.012385	0.122343
cg18442019	-0.000338174	0.00787549	0.965848
cg18442069	0.00307409	0.00379681	0.42035
cg18442075	-0.0112182	0.0269017	0.677702
cg18442168	-0.00560371	0.00687951	0.417554
cg18442183	0.00374938	0.0094918	0.6938
cg18442187	0.00313443	0.00481259	0.516571
cg18442202	-0.00348087	0.00150414	0.0230136
cg18442209	0.00479103	0.00455988	0.296309
cg18442223	-0.0126398	0.0028306	2.38741e-05
cg18442286	0.00442494	0.00300653	0.14469
cg18442317	0.00586485	0.0061462	0.342614
cg18442362	0.00540624	0.00529092	0.30971
cg18442365	0.00477703	0.00424543	0.263591
cg18442390	-0.0018833	0.00178959	0.295546
cg18442411	0.0133156	0.00943756	0.161834
cg18442453	-0.000698645	0.00351822	0.843055
cg18442469	-0.0123198	0.0121973	0.315272
cg18442524	0.000799088	0.00307422	0.79553
cg18442532	-0.00568973	0.00515699	0.272937
cg18442538	0.00564953	0.00800944	0.482471
cg18442632	0.0169329	0.00622237	0.0078534
cg18442685	0.00128241	0.00330986	0.699367
cg18442753	-0.00343843	0.00204192	0.0957811
cg18442758	-0.00769349	0.00419082	0.069804
cg18442793	-0.00549423	0.00441997	0.21719
cg18442961	0.00557227	0.00519232	0.28616
cg18442977	-0.000848505	0.00137299	0.53819
cg18442986	-0.000606636	0.00120692	0.616494
cg18442992	0.021046	0.0159752	0.191157
cg18443229	-9.42811e-05	0.00183281	0.959092
cg18443253	0.00491702	0.00247292	0.049917
cg18443350	0.0048183	0.00596644	0.421543
cg18443359	0.00256683	0.00412658	0.535553
cg18443378	0.00397725	0.00156791	0.0129753
cg18443392	-0.00714376	0.00946488	0.452428
cg18443411	-0.00709591	0.00390338	0.0725229
cg18443412	0.00146121	0.00877739	0.86817
cg18443430	0.0137973	0.010244	0.181519
cg18443437	-0.00893928	0.0196077	0.649593
cg18443438	0.0193253	0.00893373	0.0332692
cg18443450	-0.00449499	0.00756659	0.554015
cg18443486	-0.000383262	0.00793547	0.96159
cg18443559	0.0247493	0.0204051	0.228454
cg18443571	-0.010241	0.010955	0.352466
cg18443579	0.00609603	0.0107821	0.573269
cg18443629	0.0178393	0.0117983	0.134151
cg18443692	0.011528	0.00700565	0.103468
cg18443741	0.0299849	0.0652381	0.646934
cg18443771	0.000562759	0.00418544	0.893352
cg18443786	-0.00317369	0.00471302	0.502485
cg18443806	-0.058702	0.0237846	0.0155416
cg18443811	-0.00370273	0.00288213	0.202301
cg18443893	-0.00272836	0.00848893	0.748676
cg18443931	-0.00188881	0.00915303	0.836993
cg18444006	-0.0095441	0.0220966	0.666864
cg18444030	0.00588535	0.00420153	0.164841
cg18444051	-0.000824146	0.00519668	0.874359
cg18444097	0.00900011	0.0091352	0.327252
cg18444099	-0.00834925	0.00742179	0.263698
cg18444122	-0.000322956	0.00196852	0.870064
cg18444231	0.00884109	0.00536367	0.102892
cg18444254	-0.0181734	0.00629342	0.00489545
cg18444267	-0.00292313	0.00197827	0.14312
cg18444347	-0.00299166	0.00268262	0.267836
cg18444362	0.000631006	0.00313775	0.841089
cg18444479	0.00170182	0.00720066	0.813723
cg18444519	-0.00126313	0.00125404	0.31661
cg18444544	-0.00198412	0.0057344	0.730176
cg18444574	0.00692537	0.00351806	0.052192
cg18444589	-0.000103449	0.00389447	0.978869
cg18444673	-0.019169	0.00993193	0.05686
cg18444689	-0.0139014	0.0130743	0.290607
cg18444723	-0.0047143	0.00708574	0.507604
cg18444743	-0.0205507	0.0159041	0.199722
cg18444757	-0.0212011	0.0576652	0.714021
cg18444763	0.00345268	0.00528401	0.515209
cg18444835	0.00332691	0.00530204	0.531989
cg18444868	0.000236329	0.00243328	0.922852
cg18444875	-0.00741096	0.0045718	0.108634
cg18444916	0.0211716	0.0156501	0.179623
cg18444952	0.0166635	0.0116941	0.157752
cg18445047	0.00123274	0.00177739	0.489799
cg18445088	0.0178368	0.0155331	0.253988
cg18445108	-0.0101906	0.0045738	0.0284567
cg18445143	0.00128047	0.0054953	0.8163
cg18445207	-0.0124811	0.00609594	0.0436302
cg18445231	0.000996333	0.00470594	0.832822
cg18445263	-0.00199842	0.00469524	0.67143
cg18445286	-0.00297353	0.00573658	0.605533
cg18445292	-0.00649439	0.00784316	0.409918
cg18445418	-0.00384098	0.00488711	0.434038
cg18445426	0.00202204	0.00356456	0.571998
cg18445438	-0.00179154	0.00268281	0.506039
cg18445504	0.0228824	0.00968072	0.0203204
cg18445680	-0.00213995	0.00456243	0.640217
cg18445710	0.0126656	0.0159369	0.428931
cg18445715	-0.0046541	0.00870685	0.594336
cg18445718	-0.0242684	0.0102989	0.0206989
cg18445760	0.000974858	0.00575319	0.865839
cg18445764	-0.0173927	0.0100312	0.086486
cg18445875	5.96274e-05	0.00392598	0.987917
cg18445876	-0.00716044	0.00599104	0.235261
cg18446044	-0.00032042	0.00143843	0.824247
cg18446045	0.0046189	0.00233226	0.0508134
cg18446069	-0.00161199	0.0025844	0.534432
cg18446110	0.000305076	0.00959175	0.9747
cg18446140	0.0010428	0.00461975	0.821944
cg18446159	0.00126781	0.00142674	0.376663
cg18446172	0.0032287	0.00358693	0.370537
cg18446193	1.88994e-05	0.0013482	0.988847
cg18446238	-0.00658708	0.00429653	0.128875
cg18446274	-0.00201818	0.00498202	0.686404
cg18446302	0.00621957	0.00590716	0.295308
cg18446336	0.0233737	0.0176101	0.187886
cg18446351	8.41874e-05	0.00680487	0.990157
cg18446411	0.00314196	0.00624832	0.616341
cg18446441	0.00108734	0.00305575	0.722826
cg18446472	0.00599279	0.00573675	0.299087
cg18446515	-0.00676729	0.00444347	0.131392
cg18446520	0.00587951	0.00607855	0.336097
cg18446578	-0.000446683	0.00151527	0.768858
cg18446641	-0.0229959	0.0161608	0.158328
cg18446690	-5.54575e-05	0.00122709	0.964056
cg18446701	-0.00274591	0.0027798	0.325986
cg18446708	-0.00319619	0.00360265	0.37743
cg18446736	-0.00138219	0.00385296	0.720663
cg18446744	-0.00469277	0.00800226	0.559105
cg18446809	0.00395035	0.00375531	0.29574
cg18446861	0.00797411	0.00480758	0.100787
cg18446895	-0.0162265	0.00939489	0.0876876
cg18446907	-7.16635e-05	0.00410258	0.986103
cg18446916	0.0012935	0.00344019	0.707835
cg18447077	-0.00418994	0.00605168	0.490555
cg18447174	0.0232662	0.0102432	0.0255915
cg18447200	-0.00381072	0.00646328	0.55699
cg18447299	-0.0195165	0.0152149	0.202996
cg18447344	-0.00650595	0.00450351	0.152151
cg18447402	0.00717995	0.00694758	0.304259
cg18447419	0.00391519	0.0154352	0.800362
cg18447460	-0.00188073	0.0046096	0.684273
cg18447471	-0.00121805	0.00215558	0.573482
cg18447488	-0.00678502	0.00694702	0.331435
cg18447506	-0.00519737	0.00448258	0.249442
cg18447538	-0.00356851	0.0044772	0.427598
cg18447550	-0.00273248	0.00314256	0.386961
cg18447587	0.00329135	0.00402441	0.415679
cg18447645	0.00229246	0.00849489	0.787905
cg18447727	-0.00208335	0.0013293	0.120688
cg18447740	-0.00309662	0.00570092	0.588395
cg18447751	0.000646019	0.00544115	0.905764
cg18447785	-0.00547358	0.00948844	0.565518
cg18447790	-0.000251628	0.00199342	0.899842
cg18447815	0.00763848	0.00540691	0.161304
cg18447876	0.0112392	0.00492152	0.0248262
cg18447909	-0.000128108	0.00523284	0.980525
cg18447934	-0.00885349	0.00562391	0.119057
cg18447950	0.000908631	0.00166383	0.586389
cg18447962	-0.00504819	0.00573549	0.381194
cg18447965	-0.00134768	0.00628181	0.830631
cg18447972	-0.000414569	0.00845487	0.961005
cg18448054	-0.0058033	0.00789918	0.464516
cg18448224	-0.003615	0.00560204	0.52043
cg18448246	0.00481645	0.00386815	0.216417
cg18448357	0.000605658	0.00426873	0.887501
cg18448387	0.00604163	0.00285436	0.037147
cg18448408	-0.00206191	0.00149203	0.170525
cg18448426	-0.00020246	0.00452109	0.964384
cg18448515	0.00410506	0.00470022	0.384862
cg18448548	0.00143149	0.00310771	0.646217
cg18448565	-0.00477611	0.00405315	0.241862
cg18448570	0.0106437	0.0109273	0.332735
cg18448581	0.000183837	0.0012082	0.879415
cg18448614	0.00989883	0.00864322	0.255238
cg18448689	-0.000738762	0.00699665	0.916152
cg18448695	0.0123714	0.00711381	0.0855603
cg18448746	0.00170085	0.0054099	0.753973
cg18448767	-0.00159353	0.00739874	0.829976
cg18448782	0.0157771	0.00996837	0.117116
cg18448865	0.00335807	0.00330664	0.312657
cg18448898	0.00209846	0.0060078	0.727716
cg18448906	0.0161898	0.00971985	0.0993805
cg18448943	0.0025014	0.00323383	0.441317
cg18448949	0.000379923	0.00464011	0.934932
cg18448977	0.00866523	0.0107933	0.424257
cg18448991	0.0215775	0.0131963	0.105637
cg18449003	0.00497314	0.00324954	0.129543
cg18449021	0.00674459	0.0123168	0.585373
cg18449024	-0.00831785	0.00335761	0.0151709
cg18449048	-0.00414932	0.00423389	0.329792
cg18449050	0.00151835	0.00589977	0.79751
cg18449052	-0.00276627	0.00651694	0.672268
cg18449062	-0.000459567	0.00268824	0.864656
cg18449068	0.00434681	0.00610778	0.478564
cg18449120	-0.000570471	0.00329124	0.862795
cg18449135	-0.00548134	0.0054685	0.318956
cg18449136	0.0178341	0.0157389	0.260277
cg18449187	0.0159849	0.0052897	0.00329878
cg18449189	0.00430194	0.023922	0.857702
cg18449243	-0.00263125	0.00418431	0.531103
cg18449246	0.00450763	0.00633929	0.478948
cg18449345	0.00123039	0.00195512	0.53079
cg18449361	0.00133483	0.00495439	0.788242
cg18449389	0.000255051	0.00166454	0.878575
cg18449426	0.00123712	0.00464053	0.790415
cg18449462	-0.00221648	0.00518323	0.669981
cg18449516	0.0014665	0.00459354	0.7503
cg18449546	0.00035809	0.00139161	0.797538
cg18449591	-0.00113002	0.00129138	0.383958
cg18449596	0.00994266	0.0119756	0.408675
cg18449721	0.0010895	0.0011672	0.353183
cg18449734	-0.00195377	0.0042472	0.646653
cg18449781	0.00291352	0.00340428	0.394438
cg18449873	-0.0199084	0.0106518	0.0649837
cg18449879	0.0284617	0.0174217	0.105937
cg18449888	-0.00084516	0.00356803	0.813315
cg18449956	-0.00178746	0.00220522	0.419831
cg18449964	-0.00360101	0.00348443	0.304254
cg18449991	-0.00253686	0.00726293	0.727716
cg18449997	-0.00187616	0.00150416	0.215629
cg18450005	0.00386681	0.00664954	0.562397
cg18450054	-0.00483712	0.00293371	0.102794
cg18450130	-0.0037001	0.00475456	0.438549
cg18450163	-0.0123566	0.00637681	0.0558984
cg18450168	0.000839835	0.00135669	0.537513
cg18450199	0.000364001	0.0032911	0.912187
cg18450212	0.0045438	0.00444267	0.309255
cg18450227	-0.0068385	0.00419806	0.106936
cg18450254	-0.0360605	0.0180015	0.0482687
cg18450269	-0.00400353	0.0106548	0.708019
cg18450270	0.00560655	0.00659215	0.397388
cg18450283	-0.000524067	0.00126535	0.679771
cg18450293	0.00737989	0.00240397	0.00285649
cg18450294	9.5449e-05	0.0024992	0.969622
cg18450319	-0.0045507	0.00510878	0.375515
cg18450322	-0.00259434	0.00595985	0.664421
cg18450378	0.00145698	0.00164607	0.378527
cg18450420	-0.0048142	0.00631487	0.447907
cg18450499	-0.0209824	0.00898104	0.0217742
cg18450500	0.0108856	0.00901532	0.23053
cg18450540	-0.00257062	0.00545317	0.638535
cg18450553	-0.000152425	0.00153537	0.921148
cg18450555	0.000313599	0.00129536	0.809276
cg18450582	0.00754578	0.0112119	0.502722
cg18450625	0.00713855	0.00632495	0.262155
cg18450626	-0.00047522	0.00218987	0.82871
cg18450658	-0.00545985	0.00370721	0.144423
cg18450695	0.00634111	0.0039333	0.110549
cg18450793	0.00220697	0.00601587	0.714616
cg18450810	0.00938572	0.00655384	0.1557
cg18450832	0.00117126	0.00521287	0.82275
cg18450859	0.00165065	0.00406912	0.685993
cg18450905	-0.000505303	0.00131652	0.70205
cg18450930	-0.00071084	0.00662508	0.914802
cg18450931	0.00992397	0.00539728	0.0693716
cg18451022	0.00423608	0.00379975	0.267992
cg18451034	-0.00630921	0.00499585	0.210004
cg18451035	-0.00662545	0.00533123	0.217295
cg18451041	0.00288643	0.00447461	0.520579
cg18451064	0.00569588	0.00485519	0.243937
cg18451077	-0.00367919	0.00498933	0.462856
cg18451094	-0.0121713	0.0106986	0.25839
cg18451114	0.0170249	0.0123349	0.171055
cg18451144	0.00053522	0.00401977	0.894385
cg18451156	-0.00058169	0.00452395	0.897987
cg18451173	-0.00569356	0.00673566	0.40027
cg18451193	0.0101163	0.00574438	0.0817402
cg18451254	0.00526209	0.00669936	0.434317
cg18451256	-0.00198341	0.00180889	0.275896
cg18451310	-0.000272667	0.00168694	0.871969
cg18451324	0.0103025	0.0120387	0.394468
cg18451344	-0.0174484	0.0087159	0.0484107
cg18451372	0.00333814	0.00432407	0.442212
cg18451373	0.00367888	0.00423394	0.387291
cg18451382	0.0138832	0.0106861	0.197315
cg18451484	0.00155177	0.00526731	0.768998
cg18451529	-0.00158615	0.00700351	0.82136
cg18451646	0.00311267	0.00840991	0.712193
cg18451766	0.00858766	0.00836571	0.307487
cg18451774	-0.00247437	0.005362	0.645617
cg18451817	-0.00431006	0.00410393	0.296522
cg18451940	0.00583506	0.00602327	0.335354
cg18451957	-0.0149657	0.00697728	0.0347466
cg18451982	-0.00706976	0.00395171	0.0770885
cg18451983	-0.00235897	0.00150257	0.120055
cg18452091	0.00168518	0.00694071	0.808734
cg18452131	0.00975723	0.00599927	0.107481
cg18452149	-0.00289572	0.00206059	0.163497
cg18452155	0.000352165	0.00530832	0.947258
cg18452178	-0.00675232	0.0168623	0.689815
cg18452202	-0.00229746	0.00593192	0.699477
cg18452216	-0.000412779	0.0018278	0.821861
cg18452263	0.000765243	0.00488915	0.875987
cg18452324	0.00803965	0.00612981	0.193117
cg18452347	-0.00162832	0.00591762	0.783842
cg18452447	-0.00824706	0.00955841	0.390616
cg18452449	0.000303228	0.00525813	0.954145
cg18452510	-0.00631177	0.00663308	0.343957
cg18452600	0.000815193	0.00151972	0.593043
cg18452653	-0.00498218	0.00402569	0.219196
cg18452672	0.00094802	0.00489112	0.846765
cg18452676	-0.0102117	0.00735718	0.168683
cg18452703	0.0100693	0.00753254	0.184782
cg18452756	-0.00195752	0.00699582	0.780286
cg18452761	-0.00473343	0.00581332	0.417732
cg18452799	-0.00170958	0.00593266	0.773907
cg18452804	0.00271956	0.00457777	0.554001
cg18452806	-0.00454949	0.00680865	0.505779
cg18452817	0.00016499	0.00434232	0.969778
cg18452880	-0.00056825	0.00310403	0.85517
cg18452973	0.00173629	0.00302942	0.568026
cg18452975	-0.000684315	0.00185223	0.712686
cg18453143	-0.00119664	0.0104726	0.909291
cg18453174	-0.00698874	0.00759591	0.360082
cg18453188	0.00342354	0.00473461	0.471565
cg18453200	0.00761745	0.0118283	0.521269
cg18453314	-0.00134516	0.00386131	0.728404
cg18453320	0.00333198	0.00681794	0.626278
cg18453324	-0.00198236	0.00676159	0.770083
cg18453389	-0.0295775	0.0214276	0.171017
cg18453446	0.00117933	0.00224617	0.600891
cg18453481	0.0101351	0.011459	0.378885
cg18453528	0.00810529	0.00805117	0.31686
cg18453551	0.0202788	0.00869287	0.0219659
cg18453576	-0.0197155	0.0113644	0.0863094
cg18453621	-0.00125864	0.00136553	0.359221
cg18453665	0.00955199	0.0074301	0.202001
cg18453687	-0.0169757	0.0164413	0.3047
cg18453709	-0.0089132	0.0126978	0.484584
cg18453720	-0.00139595	0.00845715	0.869278
cg18453740	0.00335559	0.00503293	0.506711
cg18453772	0.00669581	0.00752194	0.375829
cg18453835	0.00147481	0.00380707	0.699415
cg18453874	0.0016036	0.00218965	0.465919
cg18453880	-0.00131662	0.00316925	0.678845
cg18453884	0.000229857	0.00174443	0.895473
cg18453904	0.00153066	0.00122585	0.215143
cg18453914	-0.000269609	0.00362806	0.940933
cg18453965	0.00183061	0.00209904	0.385545
cg18453969	-0.00319362	0.00353714	0.369081
cg18453976	8.63443e-05	0.00590488	0.988367
cg18454042	0.00179712	0.0049254	0.716095
cg18454120	0.00165335	0.0039397	0.675766
cg18454133	0.0198442	0.0130627	0.13235
cg18454189	0.00646386	0.00665116	0.333824
cg18454218	0.000808639	0.00578046	0.889069
cg18454248	0.00638537	0.00823388	0.440148
cg18454288	0.00209277	0.0071878	0.771625
cg18454299	-0.00541112	0.00658395	0.4134
cg18454473	0.00636329	0.00547833	0.248599
cg18454482	6.76412e-05	0.00612422	0.991213
cg18454510	-0.00586035	0.00735003	0.427434
cg18454575	-0.00159803	0.00429618	0.710823
cg18454602	0.0110412	0.00524106	0.0380258
cg18454630	0.00563834	0.00487726	0.250828
cg18454653	-0.00254741	0.00482715	0.599033
cg18454685	-0.00428038	0.00339387	0.210606
cg18454701	0.000556645	0.00130007	0.669588
cg18454760	-0.00190998	0.00358965	0.596027
cg18454774	-0.00071172	0.00455154	0.876104
cg18454781	0.00216012	0.004057	0.595777
cg18454789	0.00203601	0.00320897	0.527436
cg18454845	0.00949108	0.00592304	0.112692
cg18454863	-0.0028057	0.00584384	0.632352
cg18454903	0.00201454	0.00141659	0.158572
cg18454954	-0.00386289	0.00267262	0.15195
cg18454973	-0.00536514	0.00526682	0.311185
cg18455083	-0.0094935	0.0084634	0.265071
cg18455136	0.00361659	0.0100749	0.720486
cg18455208	0.00888417	0.00443598	0.0483172
cg18455249	0.00125278	0.00221378	0.572919
cg18455255	-0.00329645	0.00310181	0.290837
cg18455283	0.00071217	0.00127247	0.57714
cg18455360	-0.00247664	0.00158335	0.121406
cg18455364	-0.00163647	0.00460126	0.722959
cg18455414	-0.0040601	0.00320516	0.20863
cg18455472	-0.00566837	0.00460325	0.221498
cg18455490	-0.00942675	0.00420434	0.0274948
cg18455523	0.00382252	0.00291389	0.193029
cg18455616	-0.0111115	0.0168309	0.510879
cg18455650	0.00464681	0.00564248	0.412453
cg18455653	-0.000192913	0.00240334	0.936208
cg18455678	-0.00256399	0.00451234	0.571351
cg18455731	0.000256352	0.0022281	0.908667
cg18455737	-0.00773266	0.00539223	0.155146
cg18455739	-0.000144759	0.00899242	0.987193
cg18455759	-0.00284073	0.00139473	0.0447144
cg18455772	0.00826592	0.01581	0.602423
cg18455776	0.00570961	0.00587752	0.334026
cg18455785	0.00116669	0.00199683	0.560548
cg18455851	-0.0027468	0.00553691	0.621083
cg18455878	-0.0473609	0.0749826	0.529288
cg18455906	0.0120353	0.00754079	0.11411
cg18455946	-0.00395672	0.00416875	0.34518
cg18455965	0.000736241	0.00728466	0.91973
cg18455978	0.000386171	0.00127918	0.763456
cg18455992	-0.0033599	0.00615813	0.586735
cg18456003	0.00330472	0.00678695	0.627538
cg18456138	0.000625486	0.00311287	0.841218
cg18456139	-0.00971165	0.00727312	0.185268
cg18456140	0.00316212	0.00338709	0.353105
cg18456149	0.000359612	0.00190634	0.850814
cg18456312	-0.00273269	0.0070701	0.70006
cg18456319	-0.00160121	0.00152986	0.298164
cg18456331	-0.00935553	0.00477977	0.0535163
cg18456349	0.000137451	0.0012489	0.912617
cg18456367	0.00136811	0.00647825	0.833237
cg18456459	-0.00478201	0.00688845	0.489402
cg18456481	-0.00388114	0.0108822	0.722218
cg18456512	-0.00807199	0.00593961	0.177656
cg18456523	-0.000956393	0.0022075	0.665908
cg18456549	-0.00545989	0.00562485	0.334401
cg18456614	0.000812856	0.00241919	0.737678
cg18456621	-0.000375086	0.00577006	0.948319
cg18456640	0.0047576	0.0106237	0.655389
cg18456689	-0.00150015	0.00676586	0.825049
cg18456691	0.000555602	0.00123663	0.654341
cg18456720	-0.0208001	0.0136819	0.132071
cg18456722	0.00219742	0.00911455	0.810053
cg18456727	0.0019461	0.00315282	0.538678
cg18456755	-0.00499063	0.0107975	0.64509
cg18456761	0.00115249	0.00413061	0.780898
cg18456782	0.0023249	0.00353605	0.512604
cg18456803	0.0180971	0.0128515	0.162644
cg18456899	0.00094096	0.00496705	0.850189
cg18456933	0.02199	0.0128268	0.0900204
cg18456942	0.00452751	0.00534874	0.399617
cg18456949	0.00107444	0.00424921	0.800975
cg18457076	0.000137223	0.00186318	0.941458
cg18457085	-0.011598	0.00897495	0.199687
cg18457105	-0.0041442	0.00627784	0.510914
cg18457106	-0.000411103	0.00690801	0.952682
cg18457108	0.0419368	0.0568178	0.462445
cg18457110	0.00817255	0.00465421	0.0826164
cg18457159	-0.00941947	0.0102229	0.359384
cg18457179	0.00112907	0.00914499	0.902025
cg18457224	-0.00169864	0.00292714	0.563207
cg18457249	0.000944451	0.00317367	0.766726
cg18457264	-0.00843043	0.0105039	0.424395
cg18457375	0.00696525	0.014589	0.634253
cg18457394	-0.0187631	0.0111643	0.0964206
cg18457425	-0.00448945	0.00439903	0.310295
cg18457433	-0.00855914	0.00709755	0.231115
cg18457434	-0.00374575	0.00411888	0.365646
cg18457438	-0.00431166	0.0112894	0.70345
cg18457461	0.000197531	0.0055246	0.97156
cg18457491	-0.00612458	0.00739592	0.409878
cg18457595	0.00197081	0.00356453	0.581754
cg18457597	-0.00211034	0.00691017	0.760794
cg18457669	0.000416945	0.00584186	0.943266
cg18457685	0.000314362	0.00183939	0.864695
cg18457731	-0.00320928	0.00440055	0.467783
cg18457773	0.000530554	0.00142593	0.710742
cg18457818	0.00104343	0.00680104	0.87842
cg18457851	-0.0080546	0.00792717	0.312411
cg18457874	0.00237123	0.00567441	0.677063
cg18457944	0.00362363	0.00494488	0.465648
cg18457962	-0.000767924	0.00124322	0.538395
cg18457964	0.00809119	0.0068307	0.239428
cg18458000	-0.0019542	0.00602892	0.746611
cg18458017	0.00254789	0.00427918	0.553112
cg18458026	-0.000739618	0.00210803	0.726543
cg18458116	-0.00220594	0.00379065	0.56211
cg18458129	-0.00660373	0.00558143	0.239969
cg18458153	-0.00347329	0.00957897	0.717787
cg18458183	-0.0046021	0.00932579	0.622916
cg18458305	-0.00365806	0.00209745	0.0846819
cg18458331	-0.0012021	0.00754707	0.873817
cg18458353	0.00366598	0.00548061	0.50533
cg18458373	-0.000487736	0.00352917	0.890401
cg18458395	-0.000339591	0.00496276	0.945602
cg18458499	-0.0056503	0.00378143	0.138736
cg18458509	0.00199415	0.00910033	0.827063
cg18458558	-0.00902435	0.0089902	0.318259
cg18458597	-0.00172859	0.0048373	0.721698
cg18458689	0.00332031	0.0076271	0.664401
cg18458703	0.00356527	0.00362434	0.32799
cg18458730	0.0249761	0.015239	0.104833
cg18458739	-0.00259949	0.00545848	0.635105
cg18458769	-0.00513312	0.00382296	0.182859
cg18458775	-0.00700157	0.00506061	0.170038
cg18458833	0.000571361	0.00570847	0.920503
cg18458904	-0.00385704	0.00266849	0.151938
cg18458942	-0.00476252	0.00233894	0.0447732
cg18458993	-0.00204971	0.00241899	0.399129
cg18459040	-0.00335785	0.0063801	0.600018
cg18459152	-0.00156181	0.00423246	0.713019
cg18459154	0.0161618	0.0109158	0.142331
cg18459189	-0.000867254	0.00189952	0.649122
cg18459205	0.000676138	0.00825108	0.934878
cg18459223	-0.0038016	0.00596181	0.525371
cg18459233	-0.00310306	0.0060038	0.606573
cg18459239	-0.000682228	0.00309166	0.825869
cg18459257	-0.00382126	0.00271669	0.163113
cg18459339	-0.0067071	0.00529271	0.208454
cg18459342	0.00346726	0.00308309	0.26385
cg18459351	0.00583604	0.00543639	0.286009
cg18459375	-0.000796087	0.00136034	0.559919
cg18459392	-0.00153592	0.00946793	0.871506
cg18459405	0.005824	0.00591145	0.327254
cg18459449	-0.00792734	0.00477172	0.100249
cg18459459	0.00236024	0.00606007	0.697877
cg18459470	0.00205051	0.00483225	0.672366
cg18459475	-0.00304582	0.00375536	0.419546
cg18459489	-0.0308734	0.0119443	0.0114096
cg18459590	-0.00375799	0.00574945	0.515077
cg18459618	0.00494677	0.00585201	0.400256
cg18459622	0.00414368	0.0019484	0.0362757
cg18459759	-0.000726507	0.00134043	0.589206
cg18459806	-0.016907	0.0126534	0.184979
cg18459808	-0.00186313	0.00482455	0.700309
cg18459832	0.00797221	0.00674972	0.240775
cg18459869	-0.00294837	0.00513182	0.567094
cg18459957	-0.00309357	0.00373864	0.41024
cg18460023	0.00883585	0.00709933	0.21662
cg18460107	0.00812919	0.00849554	0.34128
cg18460120	0.00104668	0.00401323	0.794857
cg18460129	0.00888823	0.00681959	0.195898
cg18460164	0.00821169	0.0069344	0.23956
cg18460175	-0.00729164	0.00536456	0.177588
cg18460176	-0.00303568	0.00508358	0.551955
cg18460186	0.0071846	0.0113452	0.528219
cg18460218	0.00568094	0.00491017	0.25045
cg18460239	-0.0113076	0.00586193	0.0569933
cg18460265	-0.00146186	0.00464207	0.75358
cg18460286	0.00349581	0.00496229	0.483018
cg18460295	-0.00582492	0.00494195	0.241744
cg18460359	-0.0127341	0.010606	0.233146
cg18460373	0.00192787	0.00123286	0.12151
cg18460375	-0.00208891	0.00448943	0.642883
cg18460422	-0.00736079	0.0136102	0.590009
cg18460466	0.00229435	0.00536975	0.670235
cg18460562	0.00766678	0.00655543	0.245384
cg18460575	-0.00190632	0.00429276	0.658088
cg18460627	0.00244877	0.00610618	0.68938
cg18460725	0.0117559	0.00539067	0.0318975
cg18460805	-0.00990729	0.00575251	0.088577
cg18460809	-0.0023171	0.00914669	0.800613
cg18460830	0.0148846	0.0107978	0.171587
cg18460862	-0.00962761	0.00444221	0.0329441
cg18460884	0.000925517	0.00455497	0.839462
cg18460900	0.000494276	0.00333058	0.882366
cg18460938	-0.000839423	0.00468718	0.858284
cg18460964	-0.00270356	0.00132248	0.0439453
cg18460980	-0.0019452	0.00755553	0.797436
cg18461021	-0.0012579	0.00414062	0.762009
cg18461061	0.00316192	0.00807644	0.696386
cg18461093	0.00299207	0.00423254	0.481505
cg18461180	4.81371e-05	0.00412018	0.990705
cg18461184	-0.00082159	0.00347919	0.813876
cg18461347	0.00843454	0.00997542	0.400133
cg18461362	0.00138123	0.00679802	0.839467
cg18461436	-0.0033931	0.00377663	0.371428
cg18461458	-0.0112722	0.010088	0.266909
cg18461528	0.00484388	0.00793496	0.543157
cg18461548	-0.00588492	0.00709414	0.409066
cg18461584	0.00277894	0.0057092	0.627661
cg18461626	0.00461929	0.00581075	0.428803
cg18461635	0.000280001	0.0033157	0.932895
cg18461649	-0.00127407	0.00210596	0.546765
cg18461678	0.00147018	0.00410668	0.721213
cg18461693	0.0020974	0.00908614	0.817985
cg18461733	-0.00194387	0.0045361	0.669322
cg18461830	0.00243147	0.00589115	0.680817
cg18461866	-0.00398698	0.00507363	0.434105
cg18461950	0.000924285	0.00112342	0.412904
cg18461989	-0.000265459	0.00150211	0.860136
cg18462033	0.00791143	0.020663	0.702744
cg18462141	0.00805611	0.00832483	0.335867
cg18462168	-0.000131743	0.00168283	0.93778
cg18462193	-0.0075549	0.00722588	0.298672
cg18462206	-0.00216959	0.00566176	0.702505
cg18462242	-0.00182493	0.0216799	0.93311
cg18462300	0.0101215	0.00897213	0.262375
cg18462342	0.00526135	0.00404941	0.197278
cg18462381	0.0155427	0.00607514	0.0122454
cg18462506	0.00145129	0.00482192	0.764149
cg18462521	0.00739	0.00842098	0.382594
cg18462549	0.00103233	0.00545528	0.85035
cg18462596	-0.00226973	0.0086441	0.793499
cg18462606	0.0106294	0.00683972	0.123797
cg18462631	-0.00330197	0.00845913	0.697236
cg18462653	0.00768747	0.00607295	0.208945
cg18462755	-0.00359835	0.00424938	0.399434
cg18462760	-0.00489511	0.00408012	0.233496
cg18462763	0.0010185	0.00436845	0.816194
cg18462764	0.000910301	0.0017698	0.608311
cg18462771	0.00324551	0.00334575	0.334716
cg18462784	0.000798484	0.00782716	0.91898
cg18462822	0.00101514	0.00397331	0.798948
cg18462898	-0.00502978	0.00448133	0.264786
cg18462916	0.00877733	0.00665104	0.190399
cg18463001	-0.00081183	0.00165092	0.624139
cg18463049	0.00461029	0.00210794	0.0314177
cg18463149	0.000435238	0.00347335	0.900569
cg18463174	0.00109125	0.00139869	0.437396
cg18463327	-0.0140043	0.00906767	0.126116
cg18463340	0.00112697	0.00356412	0.752609
cg18463371	-0.00454309	0.00436571	0.30093
cg18463407	-0.000485209	0.00261495	0.853228
cg18463417	-0.00359455	0.00356666	0.316336
cg18463422	0.0112933	0.00785628	0.154166
cg18463452	-0.00640505	0.00374436	0.0907213
cg18463453	-0.00212177	0.00603794	0.726133
cg18463580	0.000371364	0.00302837	0.902684
cg18463595	0.00270204	0.00186243	0.150428
cg18463605	0.00231187	0.00561413	0.681503
cg18463607	-0.00210168	0.00459207	0.648327
cg18463707	-0.00446271	0.00381697	0.245527
cg18463820	0.00100928	0.00092618	0.278842
cg18463876	-0.00314964	0.00421302	0.456719
cg18463920	6.39731e-05	0.00305237	0.983327
cg18463988	-0.00084883	0.00635451	0.894044
cg18463993	0.0168452	0.00710677	0.0199835
cg18464001	-0.00198297	0.00208959	0.345261
cg18464012	0.000259707	0.00481763	0.957132
cg18464039	0.0050511	0.00762555	0.509471
cg18464080	-0.00125542	0.00135385	0.356335
cg18464137	-0.00488562	0.0116338	0.675558
cg18464150	-1.24988e-05	0.00501559	0.998017
cg18464160	0.00024098	0.00178606	0.892984
cg18464216	0.00872199	0.00480367	0.0728623
cg18464244	0.000655981	0.00682851	0.92369
cg18464274	-0.000109343	0.00518796	0.983233
cg18464296	0.00641579	0.00540694	0.238622
cg18464316	0.00421077	0.00486224	0.388865
cg18464342	0.00188946	0.00604417	0.755326
cg18464364	-0.00510126	0.00515808	0.325414
cg18464402	0.00162785	0.00622754	0.794406
cg18464463	0.00229922	0.00326482	0.483164
cg18464515	-0.00542913	0.00424128	0.203924
cg18464558	-0.0119627	0.00644754	0.0669263
cg18464559	-0.000591333	0.00120461	0.624739
cg18464649	-0.0133257	0.00841338	0.116851
cg18464713	-0.0017478	0.00574471	0.761668
cg18464726	0.00359369	0.00319403	0.263629
cg18464747	0.00237878	0.00424784	0.576921
cg18464758	0.00839596	0.00574275	0.147341
cg18464783	-0.0189083	0.0051384	0.00040393
cg18464784	0.00112917	0.0052338	0.829691
cg18464790	-6.47892e-06	0.00188045	0.997259
cg18464802	0.00247558	0.00278897	0.377186
cg18464809	0.0123014	0.0263349	0.641587
cg18464823	-0.00759248	0.00810725	0.351606
cg18464877	0.0110773	0.00732518	0.1341
cg18464903	-0.00356525	0.00895651	0.691559
cg18464991	-0.00888545	0.00587364	0.133963
cg18465030	0.00742093	0.00724345	0.308438
cg18465041	-0.00405555	0.0066668	0.54456
cg18465043	-0.01595	0.00737985	0.0334204
cg18465072	-0.00442092	0.00604794	0.466756
cg18465082	0.0084306	0.00537021	0.120073
cg18465149	-0.0010772	0.00361248	0.76627
cg18465199	-0.0032338	0.00310947	0.301228
cg18465245	0.0136779	0.00953957	0.155211
cg18465266	0.00849098	0.00619158	0.173785
cg18465286	0.00312851	0.00299272	0.298746
cg18465300	-0.00325945	0.00220138	0.142316
cg18465319	-0.0174155	0.0111873	0.123169
cg18465331	-0.0078004	0.00535688	0.148951
cg18465391	-0.00106968	0.00411963	0.795745
cg18465438	-0.00118293	0.00130181	0.366029
cg18465484	0.00258713	0.0046689	0.580918
cg18465515	0.000314543	0.00308345	0.918984
cg18465615	0.00482864	0.00684156	0.482211
cg18465689	0.00571345	0.00434787	0.192273
cg18465694	-0.000299437	0.00871269	0.972663
cg18465702	-0.0133343	0.010086	0.189615
cg18465747	-0.00293034	0.00498595	0.558243
cg18465834	9.32668e-05	0.00561459	0.986785
cg18465945	-0.00259484	0.00851365	0.761257
cg18465962	-0.00866648	0.00517718	0.097727
cg18465984	-0.015385	0.0108574	0.160052
cg18466034	0.000821688	0.00475155	0.863108
cg18466048	0.000774698	0.00509873	0.879586
cg18466056	0.00173421	0.00394133	0.661024
cg18466108	-0.00709137	0.00275503	0.011746
cg18466162	-0.0174844	0.0143792	0.227293
cg18466164	-0.0135321	0.0064255	0.0380858
cg18466173	0.00191212	0.00417129	0.647808
cg18466176	0.00285399	0.00645391	0.659434
cg18466213	-0.0151981	0.00737666	0.0423579
cg18466218	0.00329782	0.00495667	0.507599
cg18466224	-0.00630283	0.00362009	0.0852061
cg18466312	-0.00571953	0.00615356	0.355219
cg18466320	-0.00201801	0.00782668	0.797142
cg18466340	0.00021055	0.00123096	0.864585
cg18466378	0.0050659	0.00482083	0.296245
cg18466420	-0.00349156	0.00307987	0.260048
cg18466514	-0.0062409	0.00546442	0.256547
cg18466629	0.00651034	0.00505318	0.201035
cg18466674	0.00113332	0.00334457	0.735536
cg18466804	0.0045942	0.00648207	0.480372
cg18466810	0.0197865	0.0107225	0.0683903
cg18466859	-0.00238471	0.0022798	0.298451
cg18466897	-0.000812098	0.00805387	0.919915
cg18466911	-0.000457727	0.00550667	0.933945
cg18466965	0.00341676	0.00403559	0.39951
cg18467034	0.00161223	0.00305126	0.598578
cg18467041	0.00644506	0.00784499	0.413578
cg18467083	-0.00330858	0.00238815	0.169466
cg18467094	-0.00585589	0.00398652	0.14546
cg18467110	7.3561e-05	0.00290518	0.979857
cg18467133	-0.000418515	0.00404325	0.917797
cg18467167	-0.00266948	0.00638625	0.676974
cg18467168	0.0101239	0.00567392	0.0778633
cg18467189	-0.00110147	0.00708667	0.876844
cg18467339	0.00261116	0.00539284	0.629468
cg18467358	-0.000498192	0.00952345	0.9584
cg18467406	-0.00410173	0.0115759	0.723945
cg18467412	0.00547045	0.00892733	0.541624
cg18467421	3.06268e-05	0.00551248	0.99558
cg18467502	0.00603408	0.0058665	0.306535
cg18467503	-0.00200601	0.00583529	0.731847
cg18467542	0.00268363	0.00738453	0.717179
cg18467551	0.00124037	0.00315169	0.694872
cg18467645	0.000809726	0.00147807	0.585213
cg18467756	0.0070951	0.0103495	0.494819
cg18467790	0.0975841	0.0714777	0.175698
cg18467895	-0.00258041	0.00414777	0.535491
cg18467978	-0.00800169	0.012049	0.508384
cg18468019	-0.00308784	0.00476349	0.518542
cg18468041	-0.000114969	0.00569712	0.983946
cg18468088	0.00355385	0.00526367	0.501361
cg18468125	-0.000334237	0.0016444	0.839408
cg18468128	-0.00454434	0.00473328	0.339674
cg18468154	-0.00108827	0.00220729	0.623229
cg18468172	0.0107792	0.00494655	0.0320237
cg18468176	-0.000465121	0.00188999	0.806187
cg18468219	-0.00257358	0.00186778	0.171774
cg18468235	0.00481115	0.00319854	0.136159
cg18468247	0.00159131	0.00103541	0.12795
cg18468290	-0.00307078	0.00609054	0.615404
cg18468354	0.00337761	0.00612456	0.582714
cg18468394	0.0019674	0.002079	0.346605
cg18468455	0.00926675	0.00782204	0.239363
cg18468467	0.00185524	0.0031034	0.551521
cg18468498	0.00182519	0.00890897	0.838151
cg18468511	-0.00276961	0.00133311	0.0406987
cg18468560	-0.000680552	0.00244048	0.781014
cg18468569	-0.00329685	0.00683659	0.63085
cg18468572	-0.00918791	0.00586372	0.120766
cg18468616	0.0111234	0.00640151	0.0858157
cg18468725	0.0036193	0.00655523	0.582279
cg18468726	-0.00597115	0.00535619	0.268001
cg18468796	0.0140946	0.00734774	0.0583619
cg18468842	0.00552988	0.00884914	0.533668
cg18468844	-0.00174168	0.00674526	0.796856
cg18468862	0.00252143	0.0097577	0.796705
cg18468917	0.0619178	0.0388111	0.114258
cg18468919	-0.00675887	0.00582051	0.24873
cg18468962	0.00303886	0.0150093	0.840026
cg18468981	0.00458267	0.00434644	0.294643
cg18469029	0.00493651	0.0110408	0.655904
cg18469103	-0.00151887	0.00118399	0.202955
cg18469148	-0.000544534	0.00488236	0.911452
cg18469159	-0.0124504	0.0114574	0.280186
cg18469224	0.00855458	0.00498667	0.0898148
cg18469227	-0.00144247	0.00582965	0.805154
cg18469231	-0.000863672	0.00319268	0.787403
cg18469253	-0.00562313	0.00687718	0.415791
cg18469270	-0.00218203	0.00310541	0.484147
cg18469283	-0.00674721	0.00503364	0.183598
cg18469292	-0.00221312	0.00356608	0.536483
cg18469326	-0.00167906	0.00130849	0.202829
cg18469458	-0.0086678	0.00501246	0.0873109
cg18469473	-0.00215818	0.00419302	0.608063
cg18469506	0.00336235	0.00441044	0.447906
cg18469550	-0.000485913	0.00189115	0.797831
cg18469624	-0.00491446	0.00207553	0.0201101
cg18469665	0.00607819	0.00717475	0.399229
cg18469713	0.00401673	0.00542633	0.461153
cg18469747	-0.00662385	0.00592604	0.266749
cg18469808	-0.0107944	0.00908824	0.23817
cg18469813	0.00578898	0.00847949	0.496608
cg18469917	0.00480424	0.00446603	0.285022
cg18469977	9.24146e-05	0.00370246	0.980144
cg18470008	-0.00783847	0.00388992	0.0469844
cg18470038	0.00664469	0.00334518	0.0501421
cg18470101	-0.00268752	0.00430807	0.534369
cg18470144	0.00525982	0.00354247	0.141215
cg18470228	-0.00330654	0.00410872	0.42315
cg18470229	-0.0146302	0.00829806	0.0813967
cg18470239	-0.00674597	0.00481753	0.164981
cg18470295	0.00232249	0.00413291	0.575594
cg18470307	0.0115196	0.0109229	0.294514
cg18470397	0.0129355	0.0175228	0.462372
cg18470427	0.014342	0.0139844	0.307936
cg18470442	-0.00170986	0.00327185	0.602582
cg18470455	-0.0148897	0.013451	0.271366
cg18470456	-0.0236417	0.0139001	0.0925455
cg18470539	0.00798637	0.00633277	0.210638
cg18470593	-0.0153813	0.0134278	0.25515
cg18470594	-0.00403552	0.00339129	0.237298
cg18470649	0.00575523	0.00638605	0.36996
cg18470658	0.0035187	0.0120558	0.771082
cg18470665	0.0012103	0.00530974	0.820228
cg18470680	-0.00181703	0.00273575	0.508332
cg18470689	-0.000454498	0.00140364	0.746867
cg18470710	0.000658308	0.00181254	0.717339
cg18470743	0.0140912	0.00775509	0.0726554
cg18470780	-0.0126565	0.00738169	0.0899827
cg18470815	0.00257855	0.00691795	0.710253
cg18470839	5.78234e-05	0.00345886	0.9867
cg18470849	0.000425413	0.00430481	0.921506
cg18470852	0.000595975	0.00173222	0.731637
cg18470886	-0.00524173	0.00590354	0.377045
cg18470891	-7.13978e-05	0.00184705	0.969254
cg18470904	0.000205236	0.0104977	0.984447
cg18470925	-0.00147029	0.0075009	0.845056
cg18470927	0.00301344	0.00389656	0.441406
cg18471021	-0.00280498	0.00488645	0.567427
cg18471029	-0.00230548	0.00452512	0.611702
cg18471126	0.00209791	0.00442873	0.636896
cg18471160	-0.00227839	0.00143592	0.116206
cg18471224	-0.00165618	0.00404392	0.683144
cg18471235	0.000568099	0.00489731	0.907918
cg18471267	-0.00404295	0.00646971	0.533669
cg18471285	0.00517276	0.00745654	0.489705
cg18471322	0.0019761	0.0098083	0.8408
cg18471339	0.00037086	0.00431928	0.931774
cg18471446	-0.00391142	0.0064211	0.544012
cg18471460	0.000488937	0.00158857	0.758982
cg18471471	0.00168571	0.00137332	0.222957
cg18471474	-0.0386378	0.043947	0.38172
cg18471488	0.0100269	0.00617792	0.108204
cg18471553	-0.012397	0.00925153	0.183737
cg18471635	-0.008858	0.00931379	0.344207
cg18471660	-0.00191656	0.00385749	0.620554
cg18471664	-0.0121963	0.0110777	0.273943
cg18471687	0.000777387	0.00374335	0.835971
cg18471725	-0.000158358	0.00639506	0.980301
cg18471736	0.000494472	0.00543558	0.927726
cg18471826	0.000464967	0.00105743	0.661236
cg18471927	-0.00147212	0.00153945	0.341587
cg18471929	-0.0129584	0.00839718	0.126415
cg18471993	0.013675	0.00925631	0.143186
cg18472045	-0.00353232	0.0060061	0.557974
cg18472112	0.00163676	0.00113187	0.151751
cg18472130	0.00396315	0.00478057	0.409367
cg18472156	0.0111328	0.0102393	0.279926
cg18472159	-0.0016189	0.00537899	0.764158
cg18472160	-0.00358731	0.0037968	0.347365
cg18472185	0.00106804	0.00280766	0.704573
cg18472210	-0.00451134	0.00634095	0.478702
cg18472223	0.00711698	0.00247795	0.00512082
cg18472228	0.00126352	0.00162999	0.44034
cg18472239	-0.00474206	0.00474849	0.320736
cg18472279	-0.00361421	0.00345408	0.298294
cg18472392	-0.000930797	0.00304564	0.760627
cg18472410	-0.000843103	0.0138	0.951424
cg18472448	0.00577855	0.00542787	0.289999
cg18472460	0.00112368	0.00137386	0.415647
cg18472466	0.00124284	0.0024295	0.610254
cg18472509	0.000386653	0.00442374	0.930551
cg18472549	-0.00109852	0.00506965	0.828961
cg18472687	0.00289203	0.00302759	0.342112
cg18472694	-0.00744281	0.00788813	0.348015
cg18472699	-0.0160232	0.0154699	0.303181
cg18472762	-0.00268317	0.00516354	0.604635
cg18472787	-0.000517768	0.00400657	0.897474
cg18472881	-0.0138737	0.00883815	0.120104
cg18472912	-0.000417799	0.00766983	0.956683
cg18472914	0.00446508	0.00515768	0.389028
cg18472945	0.00230041	0.0020745	0.270529
cg18473026	0.00224817	0.00358194	0.531884
cg18473033	0.000463775	0.00153943	0.763931
cg18473042	-0.00216942	0.00155355	0.166138
cg18473090	0.000830969	0.00242505	0.73268
cg18473117	-0.0163379	0.0120034	0.176995
cg18473137	-0.0295685	0.0173453	0.0918192
cg18473153	0.000728169	0.00094874	0.444856
cg18473162	0.00101452	0.00134832	0.453824
cg18473178	-0.00218856	0.00651998	0.737929
cg18473196	0.0024117	0.00418562	0.565976
cg18473234	0.00674295	0.00937336	0.473838
cg18473324	0.00554818	0.0045554	0.226541
cg18473335	-0.00402444	0.00773168	0.604028
cg18473379	-0.00680862	0.00799089	0.396527
cg18473381	0.00286088	0.00612765	0.641752
cg18473388	0.00143281	0.00353256	0.686031
cg18473430	-0.00305088	0.00381759	0.426372
cg18473455	-0.0171647	0.0128282	0.18437
cg18473544	-0.00114236	0.00509589	0.823148
cg18473550	0.000776926	0.00673714	0.908457
cg18473642	-0.00427667	0.00353312	0.229384
cg18473652	-0.00247913	0.00125456	0.0513132
cg18473686	-0.00118822	0.00574956	0.836757
cg18473705	-0.00784158	0.00404744	0.0559385
cg18473733	0.0209526	0.0122938	0.0918901
cg18473903	0.0180328	0.00947068	0.0602071
cg18473973	-0.00207471	0.00287176	0.471954
cg18473978	-0.0267598	0.0199961	0.184301
cg18474038	0.00306018	0.00378781	0.421351
cg18474059	0.00459724	0.00289317	0.115689
cg18474081	-0.0166237	0.00950173	0.0837224
cg18474108	-0.00182277	0.008101	0.822502
cg18474135	-0.0058565	0.00184856	0.00211704
cg18474152	0.000392742	0.00111309	0.725062
cg18474153	-0.00789366	0.00684231	0.251801
cg18474180	-0.00587257	0.00305366	0.0577354
cg18474185	0.00251483	0.001786	0.162671
cg18474239	9.74126e-06	0.00428624	0.998192
cg18474384	0.00645884	0.00334251	0.056572
cg18474502	-0.00165068	0.00387472	0.671151
cg18474504	-0.00328368	0.00456615	0.473985
cg18474539	-0.00557843	0.00346831	0.11137
cg18474563	0.00648562	0.00420925	0.126995
cg18474703	0.00204849	0.00497447	0.681498
cg18474718	-0.00545601	0.00629997	0.388852
cg18474742	0.00241129	0.00153056	0.118786
cg18474783	-0.0052917	0.0049971	0.292553
cg18474845	-0.00247249	0.00658491	0.708219
cg18474859	0.00109643	0.00111786	0.329396
cg18474885	-0.00727926	0.00344294	0.0373548
cg18475036	0.000549883	0.00210218	0.794266
cg18475039	0.00161837	0.00258734	0.533284
cg18475128	0.00341779	0.00333716	0.308598
cg18475143	0.00486495	0.00539422	0.36961
cg18475252	-0.00443667	0.00777633	0.569786
cg18475273	0.00461872	0.00503954	0.36194
cg18475439	-0.00061919	0.00146595	0.673788
cg18475449	-0.0100287	0.0110001	0.364451
cg18475483	0.0055845	0.020339	0.784297
cg18475523	0.00968663	0.0131617	0.463729
cg18475568	0.00265553	0.00936223	0.777358
cg18475643	0.00447897	0.002042	0.0309434
cg18475704	-0.00172812	0.00323214	0.594244
cg18475728	-0.00132034	0.00536462	0.80617
cg18475729	-0.0305768	0.0111699	0.00750786
cg18475730	0.0115748	0.00458197	0.0133419
cg18475747	0.000583156	0.0013989	0.677803
cg18475748	-0.00563975	0.00494427	0.25714
cg18475775	0.00398558	0.00465792	0.394539
cg18475789	0.00104093	0.00365007	0.776184
cg18475832	0.00164232	0.0107382	0.878798
cg18475958	0.00174301	0.00546375	0.750481
cg18475966	0.0021807	0.0037379	0.56113
cg18475969	0.00192281	0.00813265	0.813654
cg18476049	0.00468206	0.00233758	0.0482952
cg18476176	0.0171638	0.00911293	0.0629787
cg18476248	0.002693	0.0065167	0.680443
cg18476444	0.00793578	0.00574668	0.170837
cg18476478	-0.00712723	0.00424607	0.0968294
cg18476492	0.0156486	0.0135814	0.252392
cg18476517	0.000448598	0.00453473	0.921425
cg18476557	0.00671383	0.00504581	0.186806
cg18476566	0.00914547	0.0118748	0.443294
cg18476582	-0.0077247	0.012978	0.553246
cg18476613	0.000683975	0.00727032	0.925264
cg18476633	0.0037426	0.00744971	0.616668
cg18476656	0.00285911	0.00536496	0.595445
cg18476689	0.00658983	0.00719882	0.36251
cg18476690	-0.00022008	0.00395253	0.955724
cg18476734	0.000717151	0.00332404	0.82969
cg18476766	-0.00301892	0.00379923	0.429001
cg18476778	-0.0102334	0.00507291	0.0467495
cg18476795	0.00597566	0.00913617	0.514794
cg18476857	0.00569457	0.0055241	0.305464
cg18476867	-0.000877957	0.00362605	0.809253
cg18476912	-0.000226389	0.00358511	0.949794
cg18476936	0.000461219	0.00166999	0.783064
cg18476948	0.00296352	0.00119206	0.0148278
cg18476993	-0.00247043	0.00509308	0.628856
cg18477001	0.00779818	0.00570772	0.175382
cg18477009	0.00038749	0.00408151	0.924583
cg18477033	-0.00143447	0.0046337	0.757626
cg18477072	-0.0025979	0.00307992	0.401264
cg18477104	-0.0558916	0.021639	0.0114674
cg18477117	0.0296985	0.0138232	0.0344572
cg18477163	0.0051335	0.00895557	0.567975
cg18477166	-0.00325208	0.00724635	0.6547
cg18477188	0.00233799	0.00151098	0.125415
cg18477191	-1.98801e-05	0.00377181	0.995807
cg18477204	-0.0029369	0.00498887	0.557594
cg18477248	-0.0125755	0.00969111	0.197845
cg18477294	-0.0132317	0.0111632	0.239128
cg18477315	-0.000908799	0.00139378	0.516094
cg18477322	-0.00346105	0.00363345	0.343456
cg18477362	0.00317636	0.00358229	0.377694
cg18477380	-0.00233303	0.00278754	0.404914
cg18477422	0.000243327	0.00876627	0.977919
cg18477429	-0.0163044	0.00850967	0.0586515
cg18477481	0.000795198	0.00371027	0.830796
cg18477517	-0.0088836	0.0062701	0.160107
cg18477558	-0.00463593	0.00370276	0.213919
cg18477563	0.00242101	0.00469748	0.60759
cg18477569	-0.0021097	0.00526073	0.689383
cg18477587	0.000455169	0.00662498	0.945382
cg18477635	-0.0088858	0.00590296	0.135865
cg18477664	-0.0038099	0.00326779	0.246844
cg18477666	0.00286188	0.0119419	0.811165
cg18477750	-0.00949972	0.00563557	0.0954425
cg18477758	-0.00474021	0.0120779	0.695671
cg18477771	-0.016886	0.00941457	0.0763507
cg18477797	0.000356091	0.00486542	0.941824
cg18477816	0.00084358	0.00438844	0.848012
cg18477820	0.00583165	0.00991665	0.558011
cg18477843	-0.0227487	0.0129738	0.0830496
cg18477928	0.00223732	0.00408813	0.585593
cg18477943	-0.0191747	0.0158204	0.228784
cg18477949	0.00392022	0.00358831	0.27763
cg18477962	-0.00244788	0.00357583	0.495439
cg18477969	0.00333374	0.0230027	0.885103
cg18478002	-0.00215661	0.00506371	0.671235
cg18478037	0.00696575	0.0162102	0.668467
cg18478038	0.00296552	0.00165685	0.0769572
cg18478068	-0.00142428	0.00114425	0.216577
cg18478105	-0.000823757	0.00140126	0.558144
cg18478175	-0.00296393	0.00142811	0.0409007
cg18478196	-0.000717473	0.00160436	0.65584
cg18478353	0.000464026	0.00351288	0.895216
cg18478394	0.000716396	0.00275322	0.795322
cg18478529	-0.00447071	0.00629313	0.479349
cg18478531	0.000976487	0.00874143	0.911312
cg18478565	0.0065769	0.00975626	0.502021
cg18478667	-0.0161535	0.0146432	0.273008
cg18478680	-0.00639081	0.00480244	0.186751
cg18478697	-0.00597346	0.00561402	0.290261
cg18478731	-0.00685235	0.0104353	0.513138
cg18478750	0.010576	0.00666704	0.116298
cg18478753	0.00203045	0.00526902	0.700914
cg18478786	0.00101943	0.003143	0.746453
cg18478794	-0.00263545	0.0055819	0.638007
cg18478839	-0.00602754	0.00459619	0.193166
cg18478850	-0.00593239	0.00461363	0.201911
cg18478854	-0.0112024	0.0168565	0.508081
cg18478891	-0.00580666	0.00381211	0.131332
cg18478905	0.00502224	0.003813	0.191252
cg18478911	-0.00190759	0.00471782	0.686957
cg18478942	0.0258849	0.0139641	0.067174
cg18478999	-0.00166071	0.00314722	0.599068
cg18479068	0.000168055	0.0010329	0.871131
cg18479082	0.013984	0.00889708	0.119637
cg18479141	0.00791435	0.00411022	0.0574297
cg18479173	0.00149827	0.00439014	0.733715
cg18479229	-0.00217253	0.00146941	0.142886
cg18479241	-0.0106054	0.00757796	0.165216
cg18479249	0.00814542	0.00742997	0.275976
cg18479290	0.00088333	0.00294258	0.764749
cg18479299	-0.0151665	0.0335547	0.652399
cg18479322	0.0025775	0.00368921	0.48663
cg18479329	0.00687124	0.00558051	0.221531
cg18479440	-0.00496211	0.00384856	0.200697
cg18479524	0.0113462	0.00471655	0.0182632
cg18479569	-0.00312499	0.00609313	0.609341
cg18479593	-0.0155497	0.0149328	0.300614
cg18479611	-0.000464353	0.00348979	0.894453
cg18479656	-0.00981515	0.0029684	0.00137395
cg18479711	-0.0014443	0.00390608	0.712463
cg18479763	0.00282422	0.00613449	0.64639
cg18479798	-0.00276702	0.00311355	0.376614
cg18479922	-0.00720565	0.00754807	0.342407
cg18479961	-0.00761932	0.00466014	0.105663
cg18479972	0.00105013	0.0019925	0.599506
cg18479981	0.0094279	0.00685935	0.172829
cg18480005	-0.000316285	0.00643333	0.960902
cg18480008	0.00292135	0.00532021	0.58434
cg18480034	-0.00659216	0.00492767	0.184453
cg18480071	-0.0212796	0.0175581	0.228811
cg18480127	-0.00342015	0.00450201	0.449492
cg18480129	-0.00074619	0.00523772	0.887042
cg18480137	-0.00658002	0.00471264	0.166191
cg18480168	0.00393319	0.00602628	0.515688
cg18480318	0.00014523	0.00503999	0.977078
cg18480328	0.00977957	0.00841091	0.248121
cg18480371	-0.00808867	0.00526469	0.128069
cg18480432	0.00265674	0.0060091	0.659499
cg18480457	-0.00110992	0.00348458	0.750852
cg18480477	0.00878276	0.00904175	0.334064
cg18480548	0.0028156	0.00485555	0.563499
cg18480627	-0.00865987	0.0229838	0.707253
cg18480641	-0.00132087	0.00809548	0.87077
cg18480654	0.0243938	0.0143613	0.0929736
cg18480656	6.52434e-05	0.0061974	0.991624
cg18480664	-0.0101283	0.00938746	0.283607
cg18480675	-0.0126756	0.0104142	0.226841
cg18480699	-0.00445393	0.00567428	0.434625
cg18480705	0.01629	0.0161166	0.314934
cg18480715	-0.00121365	0.00386075	0.754003
cg18480726	0.00141754	0.00796376	0.859138
cg18480781	0.0115613	0.00769783	0.136747
cg18480790	0.00783418	0.00476106	0.103481
cg18480879	-0.00017383	0.00320553	0.956878
cg18480906	0.00248377	0.00561937	0.659585
cg18480946	-0.0280669	0.0156785	0.0769081
cg18480974	0.0337988	0.0190459	0.0794632
cg18480977	0.00208897	0.00259984	0.423877
cg18480996	0.00575824	0.00458679	0.212696
cg18481049	-0.000888617	0.00369699	0.810615
cg18481087	9.42768e-05	0.00178079	0.9579
cg18481137	0.0004049	0.00114542	0.724571
cg18481187	0.0031543	0.00478717	0.511696
cg18481222	0.0247629	0.0112443	0.0302918
cg18481230	0.00237898	0.00140391	0.0937402
cg18481241	-0.0030292	0.00648707	0.641696
cg18481246	0.00198049	0.00757463	0.794353
cg18481287	0.000676022	0.00400117	0.866223
cg18481322	0.00867724	0.00567421	0.129833
cg18481342	-0.00504814	0.00337739	0.138615
cg18481587	0.00929319	0.00428794	0.0329452
cg18481596	0.000590046	0.00584809	0.919866
cg18481613	0.00254457	0.00156945	0.108569
cg18481642	0.00905038	0.00415684	0.0321714
cg18481663	0.0133328	0.00743142	0.076269
cg18481670	-0.00371852	0.00395604	0.34984
cg18481683	0.00378867	0.0039507	0.340223
cg18481812	0.0140251	0.0064299	0.0318638
cg18482088	-0.000198812	0.00149139	0.894259
cg18482112	0.0092472	0.00800322	0.251076
cg18482124	-0.00495683	0.00338582	0.146799
cg18482164	0.00305656	0.00302502	0.315092
cg18482175	0.0013237	0.00138556	0.342046
cg18482198	0.0065389	0.00753839	0.388102
cg18482225	-0.000757231	0.00189552	0.690515
cg18482250	0.000619895	0.00131851	0.639426
cg18482256	-0.00259691	0.00161214	0.110835
cg18482268	-0.00204355	0.00282465	0.471331
cg18482367	0.00247356	0.00527262	0.640149
cg18482373	0.00110791	0.00342702	0.747253
cg18482388	0.00335452	0.00766409	0.662693
cg18482435	0.00524655	0.00442516	0.239001
cg18482438	0.00865212	0.00725464	0.236256
cg18482576	0.00391704	0.00680347	0.566276
cg18482593	-0.000197458	0.00548093	0.971344
cg18482656	0.000331422	0.00650283	0.95947
cg18482666	0.00475531	0.00445523	0.288765
cg18482683	-0.00727127	0.00599495	0.228452
cg18482690	0.00921371	0.0125302	0.464121
cg18482776	-0.00579342	0.00974028	0.553527
cg18482813	0.00161138	0.00151884	0.29166
cg18482822	-0.00395253	0.0036166	0.277461
cg18482829	1.16938e-05	0.00369705	0.997484
cg18482852	-0.00166091	0.00231812	0.475608
cg18482883	-0.0114828	0.011437	0.318162
cg18482892	-0.00429276	0.00475143	0.368773
cg18482934	-0.0265142	0.0165892	0.113606
cg18482960	-0.000685613	0.00513419	0.894076
cg18483112	0.00462952	0.00439124	0.294681
cg18483113	-0.000768934	0.0050121	0.878426
cg18483118	0.0131422	0.00894098	0.145201
cg18483140	0.00769842	0.00661905	0.247981
cg18483265	0.00707592	0.0107983	0.514014
cg18483269	-0.000569915	0.00127281	0.655438
cg18483289	0.00228165	0.00524791	0.664803
cg18483320	0.00998126	0.00844777	0.240613
cg18483322	0.00298821	0.00184539	0.109006
cg18483373	0.00278034	0.00633576	0.66187
cg18483374	-0.00397342	0.0130247	0.761043
cg18483378	0.00238627	0.00507912	0.63966
cg18483404	-0.0136034	0.00988393	0.172256
cg18483428	-0.000872088	0.00417413	0.834993
cg18483451	-0.0152717	0.00716002	0.035749
cg18483459	-0.0163367	0.0119663	0.175702
cg18483482	0.00522057	0.00441638	0.24039
cg18483487	0.00904805	0.0106876	0.399543
cg18483526	-0.00429859	0.00468404	0.361308
cg18483529	-0.00607025	0.00358284	0.0937931
cg18483549	-0.00335145	0.00985117	0.734519
cg18483609	-0.00203208	0.00902791	0.822439
cg18483611	0.00402467	0.00494986	0.418387
cg18483632	0.00890655	0.00449274	0.0505866
cg18483677	0.00752693	0.0103005	0.466904
cg18483704	0.0016135	0.00284539	0.572135
cg18483764	-0.0117854	0.0045869	0.011892
cg18483766	-0.00332904	0.00387725	0.392916
cg18483902	-0.00601777	0.00953649	0.529678
cg18483933	0.00339846	0.00537948	0.529209
cg18483976	-0.000357891	0.00136746	0.794156
cg18484008	-0.00161324	0.00427907	0.707087
cg18484068	-0.000410878	0.00433912	0.924778
cg18484079	0.000668758	0.0043591	0.878425
cg18484083	0.0181938	0.0124183	0.146502
cg18484087	-0.0108616	0.0239705	0.651588
cg18484110	0.00126146	0.00419548	0.764383
cg18484114	-0.00263406	0.00334644	0.43335
cg18484130	-0.00281544	0.00482509	0.561067
cg18484136	0.00563234	0.00553542	0.311733
cg18484139	0.0020331	0.00480465	0.673228
cg18484162	-0.00157524	0.00208242	0.451427
cg18484166	-0.0011705	0.00183251	0.524672
cg18484189	0.00544083	0.00606219	0.371928
cg18484200	-0.00551109	0.00526166	0.297813
cg18484212	-0.00325181	0.00577598	0.574891
cg18484220	-0.00211073	0.00726968	0.772242
cg18484267	0.00117949	0.00501833	0.814733
cg18484278	-0.00749847	0.0123776	0.54622
cg18484294	-0.000244637	0.00131774	0.853153
cg18484299	-0.00417551	0.00377426	0.271641
cg18484300	0.00220399	0.00559603	0.694657
cg18484309	0.00427009	0.00956894	0.656529
cg18484453	0.00354541	0.00398778	0.376418
cg18484468	-0.00668283	0.00677788	0.326879
cg18484488	0.0014544	0.00377587	0.701042
cg18484507	0.00197845	0.00102209	0.0561535
cg18484567	0.00397679	0.00323891	0.222827
cg18484591	-0.00312023	0.00459561	0.498966
cg18484654	0.00367208	0.00734416	0.618337
cg18484665	0.00140388	0.00209924	0.505422
cg18484679	0.00526431	0.00857772	0.541002
cg18484736	0.0233982	0.0149164	0.120367
cg18484769	0.00120276	0.00805213	0.881606
cg18484797	0.00191397	0.00462181	0.679808
cg18484816	0.00156453	0.00653684	0.811405
cg18484834	-0.00707608	0.00539372	0.193002
cg18484851	0.00157951	0.0078271	0.840544
cg18484870	-0.00231977	0.00417969	0.580312
cg18484958	-0.00120979	0.00643244	0.851254
cg18484986	0.0126191	0.0116187	0.280437
cg18485039	0.00177893	0.00151823	0.244513
cg18485070	0.000601495	0.00164915	0.716198
cg18485081	0.024381	0.0178385	0.175222
cg18485093	0.00772559	0.00779212	0.32421
cg18485114	-0.00070917	0.00173381	0.683528
cg18485141	0.00513685	0.00520114	0.326068
cg18485193	0.00115171	0.00256815	0.654936
cg18485215	-0.000438441	0.00420582	0.917214
cg18485225	0.00772747	0.00577087	0.184043
cg18485261	0.0102276	0.00620964	0.103157
cg18485439	-0.00639846	0.00446567	0.155496
cg18485444	-0.000189644	0.00231888	0.935007
cg18485481	-0.00724424	0.00435871	0.100109
cg18485485	-0.000259958	0.00150675	0.863422
cg18485501	0.00207265	0.00158049	0.193174
cg18485530	-0.00578818	0.00653805	0.378431
cg18485569	0.00071684	0.00324031	0.825435
cg18485576	-0.00258527	0.00364322	0.479844
cg18485627	0.00329472	0.00427417	0.442886
cg18485641	-0.00130052	0.00725055	0.858065
cg18485729	-0.000713881	0.00229083	0.756071
cg18485804	-0.00584693	0.00613892	0.343515
cg18485831	-0.00356055	0.0165539	0.830202
cg18485839	-0.00986193	0.00633446	0.123132
cg18485872	-0.00921882	0.00969339	0.344218
cg18485877	-0.00670883	0.00750077	0.373566
cg18485925	0.00105687	0.00205027	0.607525
cg18485955	0.000799727	0.00332299	0.810381
cg18485992	0.00492098	0.00495399	0.323301
cg18486008	-0.00783396	0.00536302	0.14769
cg18486018	0.00217063	0.00386157	0.575486
cg18486030	0.00010413	0.00244721	0.966157
cg18486066	-0.00541	0.00903746	0.550982
cg18486102	-0.00185044	0.0013745	0.181715
cg18486150	0.0071374	0.00435767	0.105055
cg18486210	-0.00493849	0.00377293	0.194007
cg18486227	-0.00287815	0.00385818	0.457686
cg18486231	-0.0611651	0.0543036	0.263113
cg18486235	-0.00294603	0.0117692	0.802932
cg18486258	0.0110074	0.00817832	0.181824
cg18486488	-0.000536512	0.00194045	0.782828
cg18486494	-0.00568844	0.00376855	0.134807
cg18486507	0.0128556	0.00942689	0.176176
cg18486590	0.00539719	0.00628797	0.393066
cg18486630	3.20974e-05	0.00144162	0.982288
cg18486644	0.00043115	0.00555911	0.938358
cg18486673	-0.00751079	0.00433065	0.086401
cg18486698	0.00206598	0.00312283	0.509993
cg18486707	0.00183342	0.00246954	0.459837
cg18486725	-0.00888707	0.00766759	0.24961
cg18486815	0.00358829	0.00564811	0.526896
cg18486825	0.00235557	0.00296132	0.428519
cg18486902	0.000890925	0.00242696	0.71444
cg18486906	-0.00257398	0.00437084	0.557456
cg18486942	8.08414e-05	0.00540048	0.988091
cg18487029	-0.00125011	0.00755541	0.868966
cg18487124	0.000473833	0.00433335	0.91318
cg18487246	0.00111856	0.0012937	0.389627
cg18487339	0.000281397	0.00119139	0.813839
cg18487419	0.00158799	0.00375956	0.673784
cg18487438	-0.00442981	0.00402758	0.274423
cg18487508	0.000902126	0.00120696	0.456816
cg18487515	-0.000847449	0.00126125	0.503418
cg18487516	-0.00598744	0.00524597	0.25686
cg18487535	-0.0102055	0.0186732	0.586097
cg18487598	0.00884131	0.00576632	0.128838
cg18487609	0.000753561	0.0026465	0.776521
cg18487668	-0.00764498	0.00655583	0.246747
cg18487894	0.00253288	0.0052101	0.628084
cg18487916	0.0127199	0.00504201	0.0134615
cg18487946	-0.00886812	0.00907198	0.331018
cg18487987	-0.00386814	0.00405754	0.343068
cg18488023	-0.00364505	0.00398074	0.36237
cg18488075	-0.0060231	0.00687126	0.383138
cg18488204	-0.0100304	0.00651802	0.127466
cg18488207	0.000920096	0.00149418	0.539643
cg18488429	-0.00316598	0.0129909	0.808031
cg18488430	4.22063e-05	0.00151658	0.977861
cg18488462	0.00975269	0.00512138	0.060175
cg18488521	0.00197014	0.0142878	0.890646
cg18488537	0.00479914	0.00987944	0.628351
cg18488623	0.000676218	0.00153183	0.659986
cg18488631	-0.000314537	0.00194834	0.872122
cg18488651	0.0145361	0.0182832	0.428748
cg18488660	0.00342622	0.00531283	0.520692
cg18488688	-2.61388e-05	0.00332742	0.99375
cg18488733	0.00848531	0.00383617	0.0295923
cg18488745	0.00110485	0.00245597	0.653929
cg18488798	0.00356136	0.00392149	0.3663
cg18488820	0.0219804	0.0123555	0.0787328
cg18488855	0.000523182	0.00267087	0.845157
cg18488858	-0.00179505	0.00271517	0.510283
cg18488946	-0.00255089	0.00786401	0.746432
cg18489009	-0.00105616	0.00829774	0.899011
cg18489012	-0.00216819	0.00230259	0.348991
cg18489034	-0.000106518	0.0151737	0.994415
cg18489038	0.00874972	0.0105675	0.409945
cg18489118	0.00572955	0.00531892	0.284368
cg18489195	0.0025415	0.00366495	0.489868
cg18489244	0.00796017	0.00438659	0.0730228
cg18489266	0.00374503	0.00228722	0.105166
cg18489434	-0.000733425	0.00160412	0.648657
cg18489440	-0.00525968	0.00326193	0.110487
cg18489475	-0.00656659	0.00331986	0.0510963
cg18489526	0.0032025	0.00478602	0.505181
cg18489530	0.0131934	0.012591	0.29761
cg18489603	0.00168527	0.00308205	0.585916
cg18489606	0.00293378	0.00318075	0.358895
cg18489607	0.000656367	0.00301598	0.828227
cg18489614	-0.00179709	0.00369526	0.627962
cg18489675	-0.00748035	0.00447598	0.0982719
cg18489719	-0.000624124	0.00132254	0.638169
cg18489755	-0.00220584	0.0140668	0.875756
cg18489876	0.00445368	0.00400506	0.269195
cg18489923	0.000230843	0.00163556	0.888085
cg18489959	0.0183569	0.00768254	0.0190343
cg18489986	0.00602169	0.00648518	0.355701
cg18489994	-0.00957062	0.00853959	0.265485
cg18490211	-0.000180533	0.00383954	0.962606
cg18490213	-0.00249818	0.00500886	0.619212
cg18490238	0.00315265	0.00426895	0.462195
cg18490259	-0.0219505	0.0177832	0.220401
cg18490260	0.00818532	0.00721616	0.259783
cg18490350	-0.0114162	0.00504935	0.0262582
cg18490362	-0.0149247	0.0099913	0.138854
cg18490510	-9.0319e-05	0.00157967	0.954536
cg18490522	0.00301336	0.00423451	0.478604
cg18490567	-0.0198906	0.012628	0.11886
cg18490614	0.00406312	0.00787319	0.607114
cg18490616	0.0188534	0.00848843	0.0289436
cg18490648	0.00624563	0.00738046	0.399741
cg18490727	-0.00464683	0.00557345	0.406708
cg18490792	0.00433519	0.00500644	0.388915
cg18490802	-0.00342007	0.00135967	0.013728
cg18490805	0.00190165	0.00896256	0.832465
cg18490813	-0.0103101	0.0052082	0.0509111
cg18490830	0.00090651	0.00569248	0.873843
cg18490846	0.00411974	0.0116485	0.72444
cg18490867	-0.00687182	0.00516479	0.186826
cg18490936	0.00892078	0.00997238	0.373496
cg18490963	0.0046218	0.00394912	0.245061
cg18491039	0.000444609	0.00689421	0.948728
cg18491080	0.00998778	0.00349024	0.00527801
cg18491199	-0.00625499	0.00462373	0.179624
cg18491203	0.00250285	0.00552905	0.651912
cg18491230	0.00121993	0.00145459	0.403949
cg18491269	-0.00367866	0.00329427	0.267204
cg18491287	0.00203018	0.00465341	0.663717
cg18491354	0.0162199	0.00619449	0.0104187
cg18491375	-0.000597818	0.00137925	0.665771
cg18491397	-0.00199653	0.00429329	0.643068
cg18491464	-0.00391168	0.00625336	0.533259
cg18491507	0.000903491	0.00472728	0.848875
cg18491513	0.00555331	0.00709009	0.435608
cg18491572	0.00352968	0.0100867	0.727234
cg18491744	-0.00223075	0.00450758	0.621927
cg18491775	0.00229151	0.0013736	0.0988605
cg18491851	-0.0165812	0.00974668	0.0924741
cg18491926	-0.00323522	0.0042752	0.451249
cg18491935	-0.000600791	0.00348391	0.863487
cg18491938	-0.000366614	0.00767147	0.961994
cg18492059	0.0013793	0.00674124	0.838357
cg18492107	0.00139996	0.00186842	0.455713
cg18492115	-2.89662e-05	0.00195	0.988182
cg18492126	0.000884367	0.0047769	0.853555
cg18492160	-0.00154446	0.00492101	0.754387
cg18492194	0.0125219	0.0065445	0.0589932
cg18492208	0.00149245	0.00413406	0.718964
cg18492210	0.00179041	0.00446813	0.689618
cg18492219	0.00325153	0.00426086	0.447458
cg18492257	0.00105098	0.00249282	0.674356
cg18492262	-0.00292428	0.00762462	0.702262
cg18492269	0.00689418	0.00431614	0.113825
cg18492270	-0.00400417	0.00472544	0.399118
cg18492420	0.000964453	0.00457673	0.833591
cg18492445	0.00904537	0.00653192	0.169656
cg18492497	0.00112546	0.00677301	0.86841
cg18492526	0.00754673	0.00540862	0.166472
cg18492529	0.00564447	0.00517336	0.278257
cg18492548	-0.00103807	0.00152431	0.497675
cg18492647	-0.00204182	0.00292943	0.487658
cg18492799	-0.00512139	0.00418897	0.224787
cg18492803	0.00172301	0.0024017	0.475042
cg18492804	-0.000513066	0.00323889	0.874502
cg18492826	-0.00171609	0.00170329	0.31648
cg18492839	0.00489083	0.00393372	0.217094
cg18492894	-0.00173301	0.00788187	0.826486
cg18492895	-0.00407887	0.00483883	0.40157
cg18492926	0.00582551	0.00595429	0.330603
cg18492943	0.0124686	0.00820291	0.132131
cg18492996	-0.00781608	0.0117135	0.506365
cg18492997	-0.000739456	0.00266901	0.782397
cg18493027	0.00277741	0.00230627	0.231745
cg18493030	0.00342001	0.00634669	0.591356
cg18493039	-0.000959092	0.00665538	0.885749
cg18493069	-0.000219224	0.00195058	0.910774
cg18493085	-0.00332677	0.00410559	0.419977
cg18493113	-0.00772375	0.00776721	0.322784
cg18493115	0.0264152	0.0232663	0.259351
cg18493122	0.0211779	0.0099892	0.0368473
cg18493147	-0.0039074	0.00455324	0.393163
cg18493182	0.00224475	0.00598566	0.708557
cg18493207	0.000713308	0.00287416	0.80458
cg18493214	-0.0110853	0.00668431	0.100838
cg18493238	0.00433051	0.00648517	0.506057
cg18493242	-0.00577487	0.0142425	0.686129
cg18493244	0.00960427	0.00708951	0.179016
cg18493250	-0.000582741	0.00155209	0.708236
cg18493276	0.000310379	0.00411899	0.940107
cg18493314	-0.00283324	0.00489429	0.564161
cg18493326	-0.00448782	0.00316817	0.16019
cg18493371	-0.000526577	0.00377888	0.889498
cg18493403	0.00220598	0.00691049	0.750323
cg18493423	-0.00428958	0.0076174	0.574795
cg18493430	-0.00189177	0.00382646	0.622275
cg18493449	0.000660049	0.00234406	0.778931
cg18493491	0.00490589	0.00682899	0.474441
cg18493502	0.0109232	0.00744535	0.145951
cg18493566	-0.00303003	0.00144363	0.0387239
cg18493677	0.00233395	0.00363277	0.522257
cg18493709	-0.0107214	0.00393454	0.0077736
cg18493761	-0.0248034	0.01368	0.0732628
cg18493884	-0.00220563	0.00503169	0.662222
cg18493899	0.000954073	0.00153034	0.534626
cg18493946	-0.00220392	0.00539688	0.684006
cg18493947	-0.0142445	0.0149519	0.343388
cg18493971	-0.00215699	0.005398	0.690437
cg18493994	-0.0105579	0.009924	0.29033
cg18494018	0.000923174	0.00199495	0.644695
cg18494043	-0.0117987	0.00543371	0.0326239
cg18494124	-0.00239032	0.00219597	0.27938
cg18494134	6.71007e-05	0.00356508	0.985026
cg18494181	-0.0251637	0.0113735	0.029552
cg18494188	-0.0106057	0.0120753	0.382201
cg18494190	0.00680548	0.00277167	0.0160633
cg18494272	-0.00375757	0.00158858	0.0202351
cg18494399	0.00117437	0.00177026	0.508836
cg18494448	-0.000132927	0.00166791	0.936662
cg18494507	-0.021679	0.00912089	0.0196543
cg18494545	-0.00161799	0.00532557	0.761993
cg18494563	0.00419731	0.00601174	0.486923
cg18494668	0.00496442	0.00594204	0.405739
cg18494672	-0.00285256	0.00311633	0.362535
cg18494690	0.000618582	0.00335051	0.853954
cg18494742	0.00376216	0.00708116	0.596571
cg18494789	-0.00695923	0.00900614	0.441782
cg18494805	-0.00785035	0.00471934	0.0998225
cg18494812	0.00180767	0.00330341	0.585633
cg18494828	0.000304999	0.00416371	0.941774
cg18494902	0.00264364	0.00430535	0.540794
cg18494987	0.00384915	0.00342999	0.264863
cg18495007	0.0124173	0.0122988	0.315467
cg18495011	-0.0016526	0.00631523	0.794183
cg18495047	0.00569554	0.00900515	0.528735
cg18495102	0.00344861	0.00595007	0.563688
cg18495118	-0.00288505	0.00344049	0.404015
cg18495141	0.00716019	0.00598341	0.234685
cg18495166	-0.00242399	0.00499769	0.62888
cg18495181	-0.0301744	0.012787	0.0205236
cg18495191	-0.0075086	0.00655089	0.254857
cg18495204	-0.00150106	0.00458407	0.744114
cg18495223	-0.00249242	0.00212972	0.245076
cg18495224	-0.0068792	0.0059863	0.25364
cg18495231	-6.35156e-05	0.00747531	0.99324
cg18495307	-0.00385774	0.00223003	0.0871932
cg18495341	-0.00323516	0.00647674	0.618685
cg18495425	0.0143667	0.0171451	0.404356
cg18495443	-0.00120889	0.00700882	0.863459
cg18495531	0.0173951	0.0152375	0.256754
cg18495563	-0.00379578	0.00249574	0.13191
cg18495673	0.00924434	0.00461351	0.0482075
cg18495682	0.00211699	0.00157533	0.182494
cg18495710	-0.00162726	0.00659015	0.805549
cg18495767	-0.00296046	0.00498535	0.554165
cg18495781	-0.00321996	0.00314087	0.30812
cg18495847	0.00319252	0.00380353	0.403569
cg18495869	-0.00373247	0.00403166	0.357116
cg18495884	0.00435988	0.0037254	0.245071
cg18496045	-0.00600168	0.0033635	0.0778521
cg18496053	-0.00232078	0.00339171	0.495636
cg18496108	-0.00167324	0.00110601	0.13394
cg18496115	0.00265916	0.00434194	0.541847
cg18496131	-0.00844434	0.0299647	0.778759
cg18496178	0.000844947	0.00369692	0.819751
cg18496212	-0.0109454	0.0107256	0.310325
cg18496220	-0.000256854	0.00693792	0.970552
cg18496230	0.00413549	0.00569975	0.470058
cg18496235	-0.00461171	0.00382805	0.23158
cg18496247	-0.00138505	0.00149997	0.358361
cg18496271	0.0103172	0.00779091	0.188887
cg18496281	0.0149371	0.0071605	0.0399026
cg18496287	-0.0040606	0.00497636	0.416741
cg18496289	0.00121255	0.00463319	0.794164
cg18496317	-0.000139	0.00177253	0.937675
cg18496318	-0.00885514	0.0102898	0.391836
cg18496382	-0.00482768	0.00192217	0.0138657
cg18496383	-0.000591929	0.0119334	0.960553
cg18496440	0.00397268	0.00353981	0.264828
cg18496535	0.00119356	0.00447624	0.790375
cg18496543	0.00444017	0.00479878	0.357384
cg18496597	0.0080122	0.00601856	0.186585
cg18496624	0.0274342	0.0159442	0.0888709
cg18496653	0.00377048	0.00758372	0.620316
cg18496662	-0.00252955	0.00454884	0.579579
cg18496725	-0.0110846	0.00964399	0.253551
cg18496781	0.00692368	0.00545398	0.207657
cg18496841	-0.000845256	0.0022391	0.706723
cg18496842	-0.00681193	0.0113855	0.551197
cg18496858	0.0133117	0.00973913	0.1752
cg18496908	0.00743558	0.00435811	0.0915482
cg18496910	-0.00206467	0.00153071	0.18089
cg18496937	-0.000947159	0.00116107	0.416861
cg18496947	0.00587335	0.00343996	0.0913162
cg18496965	-0.00419265	0.00673214	0.535058
cg18496980	-0.00341511	0.00490849	0.488437
cg18497025	0.00187196	0.00538404	0.728915
cg18497050	0.000291383	0.00700759	0.966928
cg18497052	-0.00737942	0.00627623	0.242893
cg18497064	-0.000487828	0.00397387	0.902581
cg18497098	0.000981961	0.00153127	0.523031
cg18497162	-0.0043484	0.00504033	0.390662
cg18497211	0.00132326	0.0104106	0.899149
cg18497238	0.00508593	0.00591342	0.392117
cg18497291	-0.00201053	0.00546635	0.713915
cg18497489	0.00201919	0.00620789	0.745764
cg18497492	-0.0030535	0.00468604	0.516367
cg18497502	0.00383046	0.00281786	0.177549
cg18497504	-0.00233901	0.00322175	0.469783
cg18497508	0.0160001	0.0132061	0.228959
cg18497519	0.00203435	0.00209833	0.334979
cg18497543	-0.00107784	0.00152669	0.482079
cg18497550	-0.00235522	0.00237561	0.32423
cg18497587	-0.00150333	0.00531822	0.778097
cg18497664	-0.00289008	0.00790512	0.715555
cg18497748	-0.0010162	0.0106312	0.924069
cg18497811	0.0141807	0.00720253	0.0521538
cg18497925	-0.00189395	0.00593878	0.750557
cg18497960	0.000874087	0.00129226	0.500579
cg18497973	-0.00909057	0.00699051	0.196893
cg18498035	-0.00188791	0.00198656	0.34457
cg18498039	0.000500655	0.00191536	0.79441
cg18498090	0.0180875	0.011575	0.121769
cg18498096	0.00198035	0.00304473	0.517136
cg18498108	-0.0061514	0.00355044	0.0867152
cg18498115	-0.0010002	0.00959584	0.917225
cg18498156	0.00598155	0.00591927	0.315048
cg18498159	0.000523086	0.00199819	0.79411
cg18498241	0.0224798	0.0165731	0.17848
cg18498263	-0.000296858	0.0025127	0.906227
cg18498427	-0.00442893	0.00430429	0.306353
cg18498503	-0.00314085	0.00342006	0.360969
cg18498537	0.0065021	0.00391792	0.1006
cg18498565	0.00542665	0.00609555	0.375779
cg18498593	0.00717646	0.00386648	0.0668285
cg18498622	-0.0174793	0.0125647	0.167727
cg18498623	0.00754985	0.00494644	0.130558
cg18498684	-0.000384472	0.00339662	0.910139
cg18498686	0.0136037	0.00642701	0.037146
cg18498727	-0.0216425	0.0139234	0.123721
cg18498739	0.00709653	0.0165486	0.669106
cg18498871	-0.00397265	0.00623698	0.525829
cg18498877	-0.000930116	0.00178449	0.603537
cg18499001	-0.00053713	0.00154242	0.728503
cg18499027	0.00110178	0.00856427	0.897932
cg18499060	-0.00247199	0.00376097	0.512739
cg18499068	-0.00420006	0.00985173	0.670922
cg18499083	0.00592469	0.0040862	0.150675
cg18499123	0.0125957	0.00908599	0.169203
cg18499148	0.000920082	0.00641655	0.886312
cg18499171	0.00495835	0.00859219	0.565378
cg18499183	-0.0107287	0.00732773	0.146763
cg18499201	0.0100938	0.0166779	0.546608
cg18499250	-0.00698008	0.0111399	0.532573
cg18499260	0.00540244	0.00410433	0.191538
cg18499294	0.00589586	0.00504548	0.24578
cg18499321	1.7721e-05	0.00562848	0.997495
cg18499339	0.00150724	0.00651358	0.817548
cg18499340	0.00183185	0.00550793	0.740248
cg18499363	0.0101387	0.00456589	0.0289813
cg18499396	-0.00266792	0.00561284	0.635747
cg18499432	0.00163665	0.00670883	0.807841
cg18499441	-0.00333906	0.00540354	0.538229
cg18499443	0.00876712	0.00390704	0.0273752
cg18499530	0.00139329	0.00357076	0.697346
cg18499545	-0.000213275	0.00118508	0.857597
cg18499566	0.00327898	0.0110459	0.767288
cg18499636	0.00730616	0.0048795	0.13793
cg18499667	-0.000534278	0.00140852	0.705376
cg18499684	-0.00348838	0.00435715	0.425538
cg18499731	-0.00221523	0.00700603	0.752616
cg18499750	-0.0123635	0.0097202	0.206783
cg18499794	0.0177524	0.0121994	0.149219
cg18499800	-0.000911692	0.00349168	0.794629
cg18499831	-0.00535874	0.00511949	0.298122
cg18499839	-0.00153629	0.00146258	0.296445
cg18499846	0.0186134	0.0127796	0.148854
cg18499883	0.00507594	0.0116074	0.662976
cg18499890	0.00275723	0.00145725	0.0618062
cg18499899	0.00383532	0.00420519	0.364266
cg18499910	-0.0205414	0.0132541	0.124817
cg18499919	-0.00439909	0.00459206	0.340729
cg18499941	-0.0381269	0.0200429	0.0604445
cg18499948	0.0221554	0.0145684	0.131939
cg18499978	0.0209025	0.0131705	0.116124
cg18500060	-0.00284733	0.00717654	0.692519
cg18500141	-0.00767908	0.00528503	0.149825
cg18500174	0.00218975	0.0041775	0.601489
cg18500177	-0.00553462	0.00561735	0.327222
cg18500286	-0.00111257	0.00177595	0.532652
cg18500300	0.000788139	0.00436746	0.857214
cg18500322	-0.00341421	0.0202065	0.866215
cg18500360	-0.000281884	0.00864479	0.974062
cg18500368	-0.0105546	0.0085171	0.218596
cg18500375	-0.00313585	0.00341628	0.361202
cg18500413	0.00259924	0.0075967	0.73306
cg18500418	0.00479661	0.00486928	0.327318
cg18500431	0.00269645	0.00272471	0.3251
cg18500436	-0.00166911	0.001759	0.345301
cg18500448	0.0134162	0.0101393	0.189239
cg18500462	-0.00283372	0.00518787	0.586312
cg18500469	0.000294297	0.00134867	0.827775
cg18500514	0.00483004	0.00494499	0.331399
cg18500674	-0.00654418	0.00391194	0.0979449
cg18500714	-0.00310814	0.00215428	0.152676
cg18500727	-0.00612976	0.00798348	0.444681
cg18500733	0.00647317	0.00318643	0.0452578
cg18500799	-0.00393445	0.00415237	0.345999
cg18500826	0.00202263	0.00720893	0.779704
cg18500830	-0.0030451	0.00379976	0.425089
cg18500906	9.24593e-05	0.00436812	0.983161
cg18500923	0.00253098	0.00470181	0.591746
cg18500968	-0.0150773	0.0126349	0.235994
cg18500988	-0.000449488	0.00532383	0.932909
cg18501001	-0.00263754	0.00340083	0.440113
cg18501026	-0.0105255	0.00496492	0.0368557
cg18501112	-0.00673401	0.00889426	0.451025
cg18501140	-0.00694706	0.0103209	0.502662
cg18501142	0.00235993	0.00371082	0.526473
cg18501202	-0.00487396	0.00908654	0.593055
cg18501211	0.000605853	0.00150231	0.68773
cg18501230	0.0115026	0.00751812	0.129647
cg18501233	-0.00508719	0.00382428	0.186918
cg18501264	0.00341942	0.00487401	0.484825
cg18501370	0.010197	0.0114159	0.3742
cg18501395	0.000816364	0.00800166	0.918972
cg18501409	-0.00481631	0.0042415	0.259277
cg18501421	-0.00401411	0.00367152	0.277275
cg18501555	0.00319851	0.00356106	0.371563
cg18501647	0.0119197	0.00902031	0.189825
cg18501783	-0.00358901	0.00364926	0.328094
cg18501942	-0.00173752	0.00329287	0.599077
cg18501945	-0.00253127	0.00475873	0.596137
cg18502021	-0.00378324	0.00274072	0.171005
cg18502070	-0.0148246	0.00566183	0.0104212
cg18502099	0.00183698	0.00384217	0.633771
cg18502142	-0.0063522	0.00678437	0.351711
cg18502227	-0.0115212	0.0101568	0.25977
cg18502237	-0.0103775	0.0175267	0.555323
cg18502238	-0.0216302	0.0261022	0.409557
cg18502267	0.00683551	0.00624931	0.27706
cg18502306	0.00250687	0.00224266	0.266725
cg18502397	-0.00246107	0.00882122	0.780911
cg18502441	0.0234553	0.0111815	0.0388332
cg18502477	-0.00115976	0.00387627	0.765505
cg18502483	-0.00159039	0.00410625	0.699473
cg18502534	0.00352283	0.00483357	0.468066
cg18502617	0.00334322	0.00538018	0.535964
cg18502618	-0.000116102	0.00179391	0.948545
cg18502619	0.00345769	0.0049268	0.484669
cg18502630	0.00590551	0.00558704	0.293437
cg18502643	0.00887955	0.00757518	0.24432
cg18502684	-0.00654359	0.00554658	0.241315
cg18502698	0.00991916	0.00689575	0.153896
cg18502743	-0.00236803	0.00445175	0.596129
cg18502829	-0.00346457	0.0130417	0.791134
cg18502863	0.00537272	0.00755687	0.479004
cg18502890	-0.0180461	0.00958432	0.0630585
cg18502918	-0.000235028	0.00121561	0.847143
cg18502933	0.0064297	0.00779131	0.411493
cg18502961	0.0146984	0.00663656	0.0293897
cg18503019	0.00821853	0.0095644	0.392546
cg18503031	-0.0127859	0.0149208	0.393844
cg18503052	-0.00322084	0.00340491	0.346798
cg18503078	-0.00487489	0.00477866	0.310492
cg18503080	0.00347561	0.00422409	0.412867
cg18503195	0.0220605	0.00911524	0.0175931
cg18503207	0.00831056	0.0117812	0.48244
cg18503234	-0.00152585	0.00552548	0.783089
cg18503247	-0.00383663	0.00569969	0.50265
cg18503282	-0.0189569	0.0053034	0.000575367
cg18503364	0.00185747	0.0031498	0.556913
cg18503381	0.00111901	0.00137581	0.418241
cg18503387	-0.000831335	0.00132882	0.533203
cg18503412	-0.000518401	0.00533213	0.922774
cg18503534	0.00783405	0.00625124	0.213491
cg18503554	-0.0116722	0.00942878	0.219071
cg18503615	-0.00172089	0.00133161	0.199662
cg18503643	0.0181772	0.0122725	0.142185
cg18503679	-0.00275553	0.00198562	0.168758
cg18503693	-0.00605428	0.013017	0.643018
cg18503694	0.000232816	0.00552024	0.966456
cg18503711	-0.00488924	0.00245696	0.0497358
cg18503728	0.00240241	0.00472779	0.612637
cg18503742	0.000761303	0.00131907	0.565328
cg18503747	0.00169381	0.00513704	0.742401
cg18503758	-0.0109657	0.00883235	0.217745
cg18503793	0.00379553	0.00146631	0.0112967
cg18503829	0.00616206	0.00930239	0.509455
cg18503856	-0.000983699	0.00126531	0.43901
cg18503897	-0.00241376	0.00418754	0.565822
cg18503912	-0.0129402	0.0141396	0.362627
cg18504013	0.00492075	0.00491867	0.319881
cg18504014	-0.00452735	0.00479109	0.347301
cg18504038	0.00320472	0.00536268	0.551662
cg18504055	0.0122109	0.00875403	0.1666
cg18504143	-0.000964788	0.0048636	0.843219
cg18504190	-0.00134929	0.006014	0.823005
cg18504194	0.0132376	0.00736647	0.0758054
cg18504196	-0.0058632	0.00656065	0.373953
cg18504198	0.000788357	0.00365153	0.829573
cg18504218	0.00120556	0.00178743	0.501801
cg18504351	-0.00818593	0.0125655	0.516465
cg18504358	0.00290422	0.00132176	0.030661
cg18504359	-0.0036257	0.00661904	0.585253
cg18504367	-0.00851188	0.0159419	0.59475
cg18504368	-0.0148264	0.0124003	0.235085
cg18504440	-0.00563053	0.00747524	0.453348
cg18504511	0.00728569	0.00764263	0.343082
cg18504532	-0.00158621	0.00124057	0.204432
cg18504615	-0.0043668	0.003152	0.16947
cg18504632	0.0244429	0.019648	0.216827
cg18504653	0.00469231	0.00690511	0.498599
cg18504656	0.00795403	0.00550005	0.151722
cg18504661	-0.00460316	0.00718305	0.523313
cg18504691	-1.93234e-05	0.0070747	0.997827
cg18504708	-0.00175782	0.00472823	0.710967
cg18504811	0.00176519	0.00412321	0.669629
cg18504826	-0.00305637	0.00477962	0.524205
cg18504906	-0.00308486	0.00347962	0.377765
cg18504937	-0.00505213	0.00819974	0.539415
cg18504989	-0.00643184	0.00678939	0.346091
cg18505004	-0.000638849	0.00625985	0.918948
cg18505103	0.00219038	0.00125817	0.0852321
cg18505232	0.00154692	0.00159319	0.334261
cg18505241	0.00653426	0.00589233	0.270511
cg18505286	-0.00176847	0.00293853	0.548858
cg18505398	0.00214024	0.0051832	0.680682
cg18505453	0.00873911	0.010679	0.415398
cg18505495	0.00297446	0.00358753	0.409311
cg18505573	0.0132673	0.0078158	0.0931762
cg18505593	0.0225446	0.0162538	0.168975
cg18505670	0.0142956	0.0100769	0.159574
cg18505691	0.0136194	0.0114169	0.236143
cg18505698	-0.000883514	0.00383775	0.818464
cg18505710	-0.00436804	0.00369755	0.24069
cg18505752	-0.00814024	0.00330424	0.0157244
cg18505837	-0.000432038	0.00392159	0.912529
cg18505879	-0.0016651	0.0017698	0.349391
cg18505908	-0.00160384	0.00170259	0.348802
cg18505959	-0.00725368	0.00275357	0.00997948
cg18505978	-0.00208295	0.00544414	0.702947
cg18505992	0.000701199	0.0060771	0.908407
cg18506018	0.00660056	0.00405424	0.107127
cg18506020	0.000910364	0.0130527	0.944557
cg18506124	-0.00574357	0.00492084	0.246322
cg18506172	0.00139991	0.00233898	0.551052
cg18506297	-0.000583781	0.00426524	0.89145
cg18506400	-0.00701756	0.00419045	0.0975926
cg18506442	0.00189457	0.00351651	0.591425
cg18506489	0.00476318	0.0125186	0.704511
cg18506509	-0.00147456	0.00461945	0.750336
cg18506547	0.00608992	0.00331422	0.0695477
cg18506620	-0.00249378	0.00443713	0.575544
cg18506639	0.00777136	0.00347884	0.0280544
cg18506672	0.00281634	0.0063298	0.657473
cg18506674	-0.000634671	0.0041759	0.879551
cg18506678	0.0036067	0.0104125	0.729893
cg18506744	0.00136025	0.00843267	0.872226
cg18506794	-0.00867097	0.0123732	0.485305
cg18506895	0.000822013	0.00519972	0.874754
cg18506897	0.00308228	0.00329436	0.352056
cg18507018	-0.000955061	0.00598872	0.873663
cg18507032	0.00931917	0.00501301	0.0664084
cg18507053	-0.00398746	0.00458257	0.386621
cg18507060	0.0043434	0.00549062	0.431061
cg18507062	-0.00123366	0.0031421	0.695559
cg18507079	-0.000890719	0.00130522	0.496782
cg18507125	0.000482133	0.00272162	0.859803
cg18507129	-0.00133014	0.00150498	0.379227
cg18507138	0.00175289	0.00165344	0.292012
cg18507146	0.000679141	0.00136825	0.620893
cg18507153	-0.00972092	0.00560581	0.0864461
cg18507159	0.0053917	0.00412042	0.194139
cg18507272	-0.017777	0.00700628	0.0129535
cg18507343	0.00692664	0.01369	0.614162
cg18507362	0.00292997	0.00391752	0.45653
cg18507365	0.0080764	0.00560568	0.153244
cg18507379	0.000419278	0.00321991	0.896698
cg18507391	-0.0129738	0.00904182	0.15491
cg18507560	0.00343426	0.00208758	0.10356
cg18507595	0.00820987	0.00516466	0.115547
cg18507615	-0.00125953	0.00159994	0.433284
cg18507654	-0.00324093	0.00592711	0.585917
cg18507732	0.0184033	0.0103193	0.0780117
cg18507849	0.0138839	0.00469391	0.00398861
cg18507860	0.00291645	0.00694544	0.675587
cg18507872	-0.00486714	0.00336553	0.151722
cg18507923	-0.00195284	0.00586571	0.739992
cg18507996	0.00307356	0.00563216	0.586658
cg18508125	-0.0104567	0.00711996	0.145535
cg18508362	-0.0142898	0.00659119	0.0328886
cg18508389	-0.00272535	0.00550589	0.621857
cg18508425	-0.00499622	0.00486364	0.307146
cg18508448	0.00510993	0.006223	0.413813
cg18508449	-0.00652599	0.00404996	0.110721
cg18508525	-0.00396686	0.0042025	0.347819
cg18508590	-0.000526319	0.0044623	0.906381
cg18508674	0.013559	0.00548294	0.0153451
cg18508694	-0.00433742	0.00965866	0.654497
cg18508695	-0.000930076	0.00326428	0.776378
cg18508824	-0.0135635	0.00888786	0.13062
cg18508845	-0.00919823	0.00950561	0.335895
cg18508935	0.000646362	0.00403683	0.873161
cg18508948	-0.0062228	0.0119096	0.602648
cg18509071	0.00584265	0.00547066	0.288476
cg18509078	-0.00255865	0.00132549	0.0568219
cg18509185	-0.00742228	0.00343009	0.0332149
cg18509225	0.00401076	0.00435921	0.360082
cg18509230	0.0124874	0.0119964	0.300791
cg18509239	0.00274999	0.00418345	0.512692
cg18509272	-0.00354567	0.00610475	0.562874
cg18509365	0.00896865	0.00863243	0.301708
cg18509435	-0.00235356	0.00419471	0.576187
cg18509466	-0.00921053	0.00982328	0.351034
cg18509490	-0.0039907	0.00420609	0.345355
cg18509524	-0.00282479	0.00952428	0.767488
cg18509540	0.000551089	0.00144974	0.704775
cg18509544	0.00764938	0.00802435	0.343094
cg18509589	-0.0073477	0.0120117	0.542325
cg18509628	0.00104251	0.00148417	0.484295
cg18509675	0.0110384	0.0131528	0.403632
cg18509690	0.00180886	0.0035242	0.609064
cg18509691	-0.00845819	0.00957685	0.379567
cg18509696	-0.000361904	0.00218222	0.868666
cg18509719	0.0181698	0.0162081	0.265357
cg18509722	-0.000326767	0.00336412	0.922844
cg18509773	-0.00296802	0.00388512	0.446967
cg18509789	0.0086866	0.00484896	0.0767004
cg18509791	0.00350218	0.00149908	0.0217789
cg18509826	0.000484503	0.00269067	0.857518
cg18509846	0.00578983	0.00554014	0.298886
cg18509990	-0.00284175	0.00597744	0.635684
cg18510056	-0.00252572	0.00176056	0.154984
cg18510064	0.0176139	0.00854813	0.0423318
cg18510160	0.00146015	0.00503111	0.772336
cg18510311	0.00835337	0.00461603	0.0738044
cg18510315	-0.00724578	0.00354952	0.0442472
cg18510494	-1.18868e-05	0.00564385	0.998324
cg18510665	0.0099373	0.00606045	0.104679
cg18510704	0.000573601	0.00482909	0.905723
cg18510853	0.00373871	0.00775757	0.631056
cg18510933	-0.0134697	0.00872491	0.126261
cg18510942	0.00284755	0.0068343	0.677956
cg18510965	0.000968325	0.00582777	0.868419
cg18511007	0.000751317	0.00393747	0.849117
cg18511008	-0.00289814	0.00863999	0.738106
cg18511011	-0.00220524	0.00246892	0.374213
cg18511029	-0.017718	0.0115983	0.130229
cg18511059	0.00314822	0.00192735	0.10599
cg18511128	0.00867331	0.00957767	0.367661
cg18511133	-0.00473697	0.0064244	0.4629
cg18511153	0.00120008	0.00589726	0.839221
cg18511164	-0.00254959	0.00443565	0.566913
cg18511205	-0.006397	0.00603175	0.291827
cg18511212	0.00816676	0.0108351	0.453046
cg18511326	-0.0135194	0.0180942	0.456977
cg18511391	0.00714171	0.00360076	0.0504777
cg18511407	-0.00661773	0.00518067	0.204863
cg18511461	-0.00161205	0.00755664	0.83157
cg18511526	0.00142835	0.00177661	0.423603
cg18511533	-0.00296185	0.00306927	0.337219
cg18511546	-0.00457696	0.00555791	0.412474
cg18511558	-0.040522	0.0200842	0.0467142
cg18511636	0.00154112	0.0018709	0.412345
cg18511790	0.000172112	0.00911479	0.984978
cg18511798	-0.00181681	0.00443333	0.682954
cg18511919	0.00483903	0.0065172	0.459784
cg18511930	0.00313006	0.00517436	0.546808
cg18511941	0.00401186	0.00378762	0.292439
cg18511989	-0.000321036	0.00104358	0.7591
cg18512036	0.00917734	0.00744541	0.221039
cg18512071	-0.000657716	0.00156066	0.674478
cg18512092	-0.00205821	0.00127566	0.11027
cg18512146	0.0013088	0.00191044	0.495115
cg18512156	0.00368547	0.00278621	0.189384
cg18512205	0.01684	0.00584792	0.00501054
cg18512251	0.024211	0.00862263	0.00615612
cg18512262	0.0239567	0.00992601	0.0178963
cg18512292	0.00263131	0.00314388	0.404907
cg18512313	0.00345542	0.0130667	0.792064
cg18512336	-0.00657153	0.00344032	0.0594085
cg18512352	-0.0145444	0.014492	0.318347
cg18512357	-0.000238216	0.011393	0.983366
cg18512441	-0.00107339	0.00363726	0.768614
cg18512446	0.00157963	0.00349791	0.652686
cg18512512	0.00725062	0.00434958	0.0991163
cg18512515	7.07765e-05	0.00910534	0.993816
cg18512553	-0.00375574	0.00323994	0.249546
cg18512628	-0.016393	0.00809789	0.0460008
cg18512645	-0.0183699	0.0159537	0.252701
cg18512769	-0.0098154	0.0039443	0.0147331
cg18512780	0.0065668	0.0111764	0.558348
cg18512807	-0.00383777	0.00559815	0.494825
cg18512890	0.000730101	0.00367203	0.842862
cg18512901	0.00592042	0.00678685	0.385425
cg18512930	0.00777877	0.0090806	0.393999
cg18512948	-0.00230289	0.00532139	0.666259
cg18512963	0.0280089	0.020122	0.167483
cg18512979	0.00171473	0.00308555	0.579823
cg18512997	-0.0161043	0.0120411	0.184563
cg18513023	0.000975423	0.00449816	0.828834
cg18513062	0.0032795	0.00750121	0.663052
cg18513200	-0.00378984	0.00254425	0.139954
cg18513313	1.18258e-05	0.00129336	0.992726
cg18513344	0.00397146	0.0139011	0.775791
cg18513357	0.0101009	0.00825043	0.224151
cg18513383	0.00904477	0.00511557	0.080552
cg18513517	-0.008671	0.00732775	0.23991
cg18513551	0.00236554	0.00204996	0.251683
cg18513560	0.00338732	0.00554674	0.542999
cg18513609	-0.0048947	0.00506426	0.336465
cg18513638	0.00266755	0.00382016	0.486862
cg18513653	-0.00139016	0.00624523	0.824372
cg18513698	-0.00758339	0.0107254	0.481426
cg18513737	-0.00278631	0.00909611	0.760094
cg18513792	-0.000365702	0.00448686	0.935227
cg18513820	0.00136952	0.00434335	0.753279
cg18513839	0.00388173	0.0038821	0.32013
cg18513858	-0.00312901	0.00945182	0.741404
cg18513919	0.00169509	0.00449468	0.706993
cg18513970	0.000362663	0.00204177	0.859433
cg18514023	-0.00328241	0.00491734	0.506208
cg18514058	-0.00706761	0.00395945	0.077747
cg18514065	-0.00517116	0.00630064	0.414041
cg18514076	0.000475848	0.00386958	0.902413
cg18514164	0.00143873	0.00360179	0.690542
cg18514169	-0.0011937	0.00197024	0.546181
cg18514279	0.0155856	0.00783469	0.0498086
cg18514344	0.00308455	0.0030792	0.319249
cg18514358	0.000112659	0.00171508	0.947777
cg18514406	0.00314157	0.00323734	0.334528
cg18514407	-0.000628226	0.00586603	0.91496
cg18514595	0.0265101	0.0524079	0.614247
cg18514629	-0.00244452	0.00720678	0.735278
cg18514644	0.0102176	0.00869771	0.243302
cg18514650	0.0168006	0.0140305	0.234389
cg18514705	-0.00755008	0.016216	0.64267
cg18514720	-0.0203995	0.00987166	0.0417568
cg18514820	0.00413972	0.00439341	0.348671
cg18514850	-0.00299287	0.00857452	0.727901
cg18514922	0.000509129	0.00520821	0.922352
cg18514949	0.000634269	0.00370836	0.864592
cg18514959	-0.00373705	0.00557795	0.504652
cg18515063	-0.0106194	0.00495321	0.0348268
cg18515081	-0.00530581	0.00744145	0.477749
cg18515082	0.0312532	0.0431035	0.470352
cg18515171	0.00121934	0.00189228	0.521027
cg18515229	0.00311285	0.00216178	0.15347
cg18515250	0.00242043	0.00768613	0.753585
cg18515303	0.0140667	0.00961127	0.146917
cg18515304	0.0010141	0.00234607	0.666624
cg18515307	-0.000734943	0.00726564	0.919662
cg18515333	-0.0034534	0.00520064	0.508425
cg18515343	-0.00609501	0.00398997	0.130244
cg18515356	-0.000287874	0.00388218	0.941059
cg18515400	-0.000478996	0.00844243	0.954885
cg18515405	0.00400774	0.00340914	0.242967
cg18515426	-0.0146436	0.00866231	0.0945133
cg18515437	0.000201428	0.00209006	0.923445
cg18515449	-0.000892907	0.00116299	0.444702
cg18515482	0.000198698	0.00604849	0.973869
cg18515510	0.00323563	0.0245514	0.895455
cg18515516	-0.0075593	0.00483927	0.121901
cg18515527	0.00684373	0.00520495	0.192016
cg18515585	-0.00695166	0.00684162	0.312406
cg18515587	-0.0119289	0.0231577	0.607777
cg18515591	0.00315777	0.00340052	0.355659
cg18515624	0.00093389	0.00137091	0.497541
cg18515801	-0.0114634	0.0108336	0.292922
cg18515813	0.0297001	0.0383899	0.441239
cg18515820	0.00844068	0.00494519	0.0914179
cg18515837	0.00281237	0.00375193	0.45553
cg18515868	-0.00097798	0.00282111	0.729681
cg18515872	0.0024481	0.00522408	0.640515
cg18515886	-0.00486945	0.00240361	0.0458399
cg18515940	0.00127181	0.00630853	0.840698
cg18516024	0.00198871	0.0018542	0.286444
cg18516035	-0.000568957	0.00391787	0.884872
cg18516050	-0.00258374	0.00414324	0.534519
cg18516067	0.0192465	0.00840774	0.0244926
cg18516125	0.0041838	0.0101699	0.681797
cg18516130	-0.00634435	0.00466607	0.177445
cg18516140	0.0077215	0.00535838	0.153171
cg18516150	0.00344313	0.00665152	0.606019
cg18516191	0.00588857	0.00471053	0.21462
cg18516195	0.0391178	0.0288662	0.17888
cg18516228	-0.000357572	0.00522011	0.945546
cg18516241	0.00210738	0.00527746	0.690638
cg18516252	0.000824014	0.00154598	0.595389
cg18516253	0.00133886	0.00453093	0.768321
cg18516268	0.0032437	0.0085687	0.705943
cg18516317	0.00303365	0.00174948	0.0864551
cg18516365	-0.0105076	0.00701421	0.137741
cg18516397	-0.010107	0.00455695	0.029165
cg18516557	0.0133341	0.0100651	0.188712
cg18516595	-0.00308072	0.00614635	0.617477
cg18516609	0.000745171	0.00985006	0.93987
cg18516619	0.00726311	0.00195075	0.000348449
cg18516630	-0.00213498	0.00648501	0.742783
cg18516687	0.000487333	0.0043344	0.910739
cg18516782	-0.00270134	0.00532444	0.613195
cg18516802	-0.00145345	0.00603344	0.8102
cg18516813	0.00754195	0.00761739	0.324873
cg18516816	0.0042552	0.00543393	0.435707
cg18516833	-0.00631978	0.00929366	0.498304
cg18516854	-0.0133185	0.0129034	0.304853
cg18516879	0.0110202	0.0043717	0.0135321
cg18516898	0.00228982	0.0266156	0.931638
cg18516940	-0.00409814	0.0050825	0.422255
cg18516946	-0.00300939	0.00429259	0.485132
cg18517050	-0.00127638	0.00143635	0.376654
cg18517055	-0.000463573	0.00711199	0.948179
cg18517114	-0.0185502	0.0163079	0.258455
cg18517123	-0.00598694	0.00802219	0.457499
cg18517195	-0.000743791	0.00149771	0.62071
cg18517204	-0.000935049	0.00232744	0.688854
cg18517222	-0.0183017	0.011096	0.102675
cg18517266	-0.019716	0.00991704	0.0499451
cg18517369	-0.00147947	0.00555185	0.790498
cg18517474	0.00616412	0.00422536	0.148211
cg18517517	0.00427701	0.00587013	0.4682
cg18517534	-0.0113226	0.00643462	0.0819842
cg18517540	-0.0190285	0.0121414	0.12069
cg18517542	0.00315371	0.00328288	0.339389
cg18517680	-0.0057918	0.015594	0.711234
cg18517766	-0.00351654	0.00536149	0.513627
cg18517818	-0.00328239	0.00496342	0.510158
cg18517890	0.00399545	0.00549962	0.469486
cg18517898	0.00310124	0.00469654	0.510791
cg18517961	-0.00204816	0.00209861	0.331791
cg18517966	0.00762452	0.00543689	0.164364
cg18518074	0.00399604	0.00324467	0.221428
cg18518164	0.00395141	0.00427711	0.358119
cg18518175	-0.00167297	0.00269273	0.536031
cg18518183	-0.00146867	0.00182682	0.42362
cg18518244	-0.00363158	0.00364014	0.321217
cg18518256	0.00114697	0.00162412	0.481945
cg18518355	0.000322749	0.00935284	0.972551
cg18518485	-0.000793747	0.00243937	0.745667
cg18518510	-0.00297504	0.00561862	0.59781
cg18518516	0.00226178	0.00545383	0.679371
cg18518547	-0.00211004	0.00445178	0.636704
cg18518593	0.00244941	0.00476713	0.608686
cg18518636	0.013195	0.00717152	0.0691907
cg18518645	-0.00123737	0.00378213	0.744331
cg18518671	0.0165259	0.0124365	0.187382
cg18518715	2.88924e-05	0.00246996	0.990694
cg18518720	0.00378648	0.0052123	0.469513
cg18518722	-0.00817654	0.00349085	0.0214495
cg18518804	0.0040217	0.0045061	0.374587
cg18518909	-0.00117168	0.00130902	0.373211
cg18518914	-0.00590988	0.00310741	0.0604975
cg18518916	-0.00450992	0.00606087	0.458818
cg18518964	-0.00128443	0.00214542	0.550938
cg18519005	-0.00523804	0.0053832	0.333234
cg18519030	0.000730373	0.00164598	0.658338
cg18519050	0.0126122	0.0103203	0.22498
cg18519087	-0.00657189	0.00399332	0.103429
cg18519109	-0.00451041	0.00578799	0.437935
cg18519170	0.00150159	0.00131697	0.257338
cg18519255	-0.00120025	0.00805799	0.881936
cg18519296	0.00221635	0.00473801	0.641111
cg18519303	-0.0115905	0.00809006	0.155533
cg18519308	-0.002276	0.0057284	0.692105
cg18519323	-0.000986823	0.00425746	0.817248
cg18519391	-0.00439834	0.00423595	0.301991
cg18519445	-0.010337	0.00762051	0.178457
cg18519450	0.000200966	0.00140319	0.886447
cg18519460	-0.00722163	0.00277466	0.0108718
cg18519491	0.000640083	0.0027193	0.814463
cg18519555	-0.00227037	0.00380118	0.551871
cg18519694	-0.00430642	0.00661222	0.516581
cg18519757	-0.00413032	0.00680318	0.545355
cg18519762	0.00740889	0.00605098	0.224102
cg18519774	0.00230088	0.00579565	0.692339
cg18519834	0.00138402	0.00399009	0.729532
cg18519837	0.000154655	0.00181429	0.932264
cg18519858	0.00313144	0.00621422	0.615594
cg18519902	0.00376038	0.00574807	0.51471
cg18519905	-0.00284208	0.00468731	0.545871
cg18519925	0.00307855	0.00605906	0.612675
cg18519927	-0.00023963	0.00144986	0.869108
cg18519957	-7.03004e-05	0.00407381	0.986271
cg18519959	-0.00590648	0.00614852	0.339398
cg18519988	-0.00833709	0.00378994	0.0304725
cg18519993	-0.00387147	0.00411526	0.349433
cg18520034	0.00210679	0.00445093	0.637159
cg18520119	-0.00374191	0.00770712	0.628533
cg18520125	-0.0015596	0.00356907	0.66321
cg18520141	0.000762742	0.00249753	0.760792
cg18520211	0.0134024	0.00998604	0.183052
cg18520238	0.00157559	0.00623573	0.801118
cg18520280	-0.00509041	0.00485938	0.29775
cg18520369	0.00153078	0.00403928	0.705631
cg18520411	-0.00135857	0.00148877	0.364003
cg18520446	0.00477883	0.00721168	0.509305
cg18520505	-0.00716419	0.00360693	0.0501558
cg18520517	-0.00482123	0.00990034	0.6275
cg18520546	0.0123048	0.00524137	0.0211624
cg18520565	-0.00410426	0.00531884	0.442415
cg18520576	0.0107964	0.0131946	0.415453
cg18520603	-0.0166794	0.0108257	0.127014
cg18520634	0.00154963	0.00155704	0.322379
cg18520696	0.0022782	0.00668034	0.733903
cg18520699	-0.00318491	0.00629163	0.613987
cg18520832	-0.00415297	0.00404527	0.307443
cg18520851	-0.00100735	0.0108829	0.926463
cg18520924	-0.00240877	0.00242773	0.323856
cg18520925	-0.00411442	0.00524689	0.435073
cg18520994	0.0010226	0.00181526	0.574653
cg18521047	0.00134234	0.00156997	0.394892
cg18521124	0.000432368	0.00423292	0.918877
cg18521254	-0.000792321	0.00358569	0.825636
cg18521305	0.000183476	0.00662506	0.977969
cg18521362	0.00489823	0.00441258	0.270032
cg18521394	0.0157229	0.00663104	0.0199426
cg18521433	-0.0031316	0.00799026	0.69607
cg18521518	-0.00094514	0.00337268	0.779963
cg18521536	0.000885801	0.00128625	0.492864
cg18521564	5.07691e-05	0.00467895	0.991368
cg18521630	-0.00154475	0.00157779	0.330265
cg18521725	-0.00312285	0.00481487	0.518316
cg18521726	0.00377086	0.00538337	0.485507
cg18521743	0.0198777	0.0151845	0.193953
cg18521771	-0.00765529	0.00530137	0.152324
cg18521772	-0.0119678	0.00851573	0.163472
cg18521773	-0.00104465	0.00676081	0.877561
cg18521796	-0.00930239	0.00350336	0.0094235
cg18521841	-0.00643399	0.00368473	0.0843195
cg18521914	0.00132638	0.00192572	0.492799
cg18521925	0.00225926	0.00549796	0.682136
cg18521957	-0.00451323	0.00347156	0.197014
cg18522038	-0.00127121	0.00931166	0.891727
cg18522102	0.000438189	0.00180915	0.809189
cg18522104	-0.0044035	0.0052755	0.406168
cg18522131	0.0184388	0.00938641	0.0526741
cg18522185	0.0157991	0.00715697	0.0299102
cg18522231	-0.00110512	0.00181109	0.543321
cg18522266	-0.000943192	0.00139585	0.501017
cg18522274	0.0015283	0.00339852	0.654049
cg18522278	-0.00970987	0.00549875	0.0809321
cg18522284	-0.000173064	0.00113929	0.879613
cg18522315	-0.00183249	0.00239274	0.445835
cg18522351	-0.000657201	0.00125461	0.601729
cg18522395	0.000124434	0.00542935	0.981768
cg18522415	0.00311739	0.00286922	0.280263
cg18522432	0.0191608	0.0061407	0.0024513
cg18522464	0.00701891	0.00435882	0.11096
cg18522518	-0.00257704	0.00212679	0.228906
cg18522547	0.00432046	0.00535972	0.422384
cg18522549	0.00153592	0.00154214	0.322029
cg18522578	-0.00416478	0.00489679	0.397375
cg18522582	-0.000959576	0.00745498	0.897879
cg18522655	0.00461383	0.00306063	0.135311
cg18522690	-0.000324797	0.00146647	0.825236
cg18522715	-0.00665393	0.00496311	0.183515
cg18522740	-0.00695329	0.00653964	0.290609
cg18522776	-0.00676032	0.00582602	0.249074
cg18522808	-0.00157535	0.00384195	0.682785
cg18522810	0.00820765	0.00372088	0.0300311
cg18522822	0.00441675	0.00428087	0.305053
cg18522909	-0.00647865	0.00701289	0.358135
cg18522931	-0.016325	0.00717803	0.0254079
cg18522970	-0.00925332	0.00544428	0.0927716
cg18522972	-0.0181069	0.0112649	0.111594
cg18523042	-0.00281514	0.00603564	0.642081
cg18523172	0.00322665	0.00168444	0.0587056
cg18523176	-0.00203529	0.0044185	0.646213
cg18523183	0.0144807	0.00914208	0.11683
cg18523259	0.00087254	0.00472949	0.854059
cg18523346	-0.00743514	0.00752115	0.325618
cg18523371	0.000459733	0.00183342	0.802597
cg18523425	0.0037976	0.0122953	0.758161
cg18523477	-0.00365524	0.00798277	0.648172
cg18523497	0.00109574	0.00422288	0.795881
cg18523666	-0.000710918	0.00420291	0.866072
cg18523689	0.00921501	0.00577162	0.11398
cg18523750	-0.00187733	0.00370455	0.613604
cg18523810	-0.0137803	0.010268	0.183067
cg18523886	-0.00487971	0.00691815	0.482477
cg18523897	0.0037514	0.00598131	0.532179
cg18523915	-0.00103395	0.00456052	0.821175
cg18523921	0.000490035	0.00119683	0.683221
cg18523979	0.00285771	0.00483909	0.556354
cg18523997	-0.00312498	0.00323143	0.336195
cg18524012	-0.00374277	0.00287384	0.196232
cg18524091	0.000719663	0.0043526	0.869059
cg18524099	-0.00687683	0.00608342	0.261406
cg18524114	0.0220304	0.00898883	0.0162524
cg18524148	0.00889737	0.00472511	0.0630425
cg18524177	0.00289977	0.0035939	0.421948
cg18524185	-0.00226522	0.00939943	0.810126
cg18524262	-0.00768758	0.0111629	0.492862
cg18524319	-0.00842758	0.00414176	0.0449169
cg18524420	-0.000863608	0.00499819	0.863223
cg18524540	-0.00194071	0.00213055	0.364868
cg18524588	0.00165069	0.0069735	0.813439
cg18524699	-0.00889701	0.0130162	0.496087
cg18524736	0.00374669	0.00873647	0.669088
cg18524739	0.00283837	0.00148153	0.0586696
cg18524757	-0.00177636	0.00755164	0.814584
cg18524788	0.000470121	0.0020914	0.822671
cg18524790	-0.0194744	0.0121953	0.113919
cg18524846	0.00303585	0.00471291	0.521169
cg18524952	-0.00107532	0.00158546	0.499421
cg18524998	-0.00439337	0.00485708	0.368213
cg18525001	0.00630288	0.00518781	0.227676
cg18525060	-0.000324896	0.00355159	0.927322
cg18525081	0.0362614	0.0146234	0.0150774
cg18525126	-0.0061841	0.0057763	0.287311
cg18525212	0.000531179	0.0077556	0.945553
cg18525240	0.00102836	0.00785489	0.896141
cg18525301	0.026442	0.0138804	0.0600841
cg18525312	0.019935	0.0132687	0.136613
cg18525316	-0.00195975	0.003496	0.576532
cg18525352	-0.0016692	0.00845215	0.843907
cg18525383	0.00679757	0.00570228	0.236472
cg18525432	0.00469299	0.00388688	0.230553
cg18525486	0.00398316	0.00446332	0.374629
cg18525577	-0.00552234	0.0036624	0.135216
cg18525582	0.00409505	0.00421003	0.333404
cg18525601	-0.017943	0.00990595	0.0735402
cg18525611	0.00222189	0.00197505	0.263692
cg18525616	-0.00873669	0.00576842	0.133505
cg18525632	-0.0150509	0.0193518	0.438824
cg18525658	-0.00654932	0.00371461	0.0813909
cg18525669	-0.000203657	0.00602439	0.97311
cg18525740	-0.00109473	0.00121861	0.371483
cg18525815	0.0020194	0.0104957	0.847875
cg18525817	0.0241662	0.00897743	0.0085208
cg18525873	-0.00591536	0.0038808	0.13107
cg18525914	0.0118625	0.0132221	0.372102
cg18525965	-0.0108126	0.00543402	0.0497527
cg18525972	-0.0060873	0.00547787	0.269521
cg18525982	-0.000245323	0.00383172	0.949098
cg18526008	0.000320051	0.00196437	0.870953
cg18526121	-0.0304917	0.0557066	0.585531
cg18526140	-0.00324649	0.00650567	0.619022
cg18526142	0.00110035	0.00704493	0.876245
cg18526161	-0.00119672	0.00237072	0.61498
cg18526167	0.0064359	0.00633591	0.31255
cg18526196	0.00175307	0.00566756	0.75782
cg18526270	-0.000827227	0.00330781	0.803113
cg18526273	0.00950982	0.00433425	0.0308928
cg18526310	-0.00183217	0.00925128	0.843472
cg18526332	-0.00106813	0.0019636	0.587858
cg18526361	-0.00168685	0.00183925	0.361606
cg18526453	-0.00414922	0.00443246	0.351814
cg18526607	0.00671311	0.00650294	0.304784
cg18526643	-0.000694603	0.00520865	0.89422
cg18526755	0.00124553	0.00842665	0.882836
cg18526779	0.0086203	0.00406544	0.0368204
cg18526861	-0.00110457	0.00133112	0.408921
cg18526870	-0.00206809	0.00640299	0.747479
cg18526884	0.00405952	0.00574714	0.481855
cg18526916	-0.00819066	0.00593718	0.171259
cg18526947	0.00037223	0.00106745	0.728149
cg18527090	0.00814394	0.0037831	0.034109
cg18527133	-0.000816838	0.00135828	0.549152
cg18527190	0.0123933	0.00550794	0.026967
cg18527241	-0.0012028	0.0114117	0.9163
cg18527248	-0.00368173	0.0106773	0.731063
cg18527268	-0.000398723	0.00164858	0.809458
cg18527276	-0.0284209	0.0165902	0.0902529
cg18527322	0.00205902	0.00893568	0.818302
cg18527352	0.00999855	0.00683304	0.146998
cg18527386	-0.00136674	0.0055384	0.805663
cg18527423	0.00184162	0.00464444	0.692691
cg18527435	0.00174902	0.00115896	0.134889
cg18527470	0.00290085	0.00392013	0.461299
cg18527537	0.000670068	0.00156094	0.668787
cg18527574	0.0484439	0.0171602	0.00589523
cg18527583	-0.000944559	0.00281799	0.738289
cg18527588	-0.00652911	0.00416216	0.120352
cg18527651	-0.00859916	0.00604409	0.158388
cg18527669	-0.00421034	0.00471763	0.374603
cg18527670	0.0167345	0.00917964	0.0717382
cg18527673	0.0058698	0.00433062	0.178793
cg18527706	-0.00540346	0.0049181	0.274935
cg18527716	0.0215705	0.0433829	0.620293
cg18527739	0.00118447	0.00573006	0.836718
cg18527751	0.00427543	0.0067435	0.527739
cg18527764	0.00347044	0.00374261	0.356348
cg18527771	-0.0187678	0.0118293	0.116244
cg18527793	0.00116387	0.00413818	0.779185
cg18527804	-0.0146716	0.0143578	0.309683
cg18527814	-0.00246954	0.0096296	0.798207
cg18527881	0.000241436	0.00705312	0.972771
cg18527899	0.00020379	0.00271616	0.940364
cg18527908	-0.00151557	0.00532843	0.776756
cg18527919	-0.0127526	0.00692106	0.0687958
cg18527971	-0.00307147	0.0102013	0.764067
cg18528054	0.000593131	0.0200678	0.976489
cg18528073	0.00592604	0.0112043	0.598215
cg18528082	-0.00711808	0.00301308	0.0203877
cg18528091	0.000236115	0.00706197	0.973405
cg18528124	0.00203005	0.0041018	0.621907
cg18528145	0.000127104	0.00980457	0.989686
cg18528196	0.000811193	0.00423205	0.848441
cg18528216	-0.00534662	0.00490219	0.278434
cg18528240	-0.000552757	0.00553178	0.920635
cg18528367	0.00412972	0.00273981	0.135355
cg18528472	0.00846644	0.00591083	0.155624
cg18528488	0.00934599	0.0046913	0.049485
cg18528524	0.00246977	0.00705395	0.72709
cg18528536	-0.000394647	0.00298998	0.895297
cg18528549	0.000249646	0.00347122	0.942832
cg18528563	-0.00512784	0.0128982	0.691926
cg18528571	0.000578906	0.00137352	0.674447
cg18528591	-0.0213187	0.00910183	0.0214511
cg18528593	-0.000446495	0.00642421	0.94475
cg18528621	0.00282327	0.00317838	0.376842
cg18528640	-0.00230863	0.00166335	0.1687
cg18528674	0.000979137	0.00722782	0.892555
cg18528696	0.00340234	0.00452791	0.454431
cg18528705	0.00464364	0.00781628	0.553988
cg18528745	-0.00183409	0.00157527	0.247486
cg18528789	0.00339097	0.00571041	0.554172
cg18528798	-0.00137412	0.00608233	0.821794
cg18528829	-0.000671266	0.00790454	0.932519
cg18528853	0.00955397	0.0084271	0.260026
cg18528946	-0.00969259	0.00962855	0.316894
cg18529010	0.0257551	0.0173542	0.141401
cg18529077	0.00302913	0.00488081	0.536472
cg18529079	0.00145676	0.00769581	0.850304
cg18529173	-0.00221571	0.00276238	0.424679
cg18529232	-0.00659046	0.00546143	0.230808
cg18529243	0.00614803	0.0110045	0.577814
cg18529246	-0.0054954	0.00434342	0.209169
cg18529251	-0.00387776	0.00762839	0.612507
cg18529294	-0.00226158	0.00143489	0.118625
cg18529415	0.00498703	0.0108308	0.646342
cg18529482	-0.00159349	0.00540864	0.768987
cg18529569	-0.000840451	0.003193	0.793006
cg18529678	-0.00412299	0.0039204	0.29586
cg18529726	0.00546791	0.0073526	0.459079
cg18529840	0.00202993	0.00477523	0.671817
cg18529845	0.00420443	0.00240452	0.0838954
cg18529846	0.0012151	0.00311127	0.697086
cg18529851	0.00282862	0.00327986	0.390827
cg18529857	-0.00435324	0.00731863	0.55351
cg18529892	-0.0161973	0.00573342	0.00586124
cg18529908	-0.00411929	0.00720459	0.56896
cg18529958	-0.00897177	0.0106315	0.401045
cg18530075	0.000854009	0.00135041	0.52878
cg18530113	-0.00185854	0.00498669	0.710278
cg18530114	-0.0068371	0.00881153	0.439897
cg18530141	-0.000290144	0.00720305	0.967962
cg18530175	0.00292244	0.00172218	0.093283
cg18530189	-0.000286901	0.00154542	0.853155
cg18530240	0.00631319	0.00721089	0.383709
cg18530324	-0.000397717	0.00184563	0.829889
cg18530511	0.00990882	0.00788368	0.212162
cg18530512	-0.00206911	0.00182128	0.259044
cg18530531	0.00668195	0.00444728	0.136594
cg18530551	0.00707798	0.00615524	0.253332
cg18530568	-0.000461604	0.00790013	0.95354
cg18530575	-0.00481224	0.00944195	0.611576
cg18530595	-0.000312146	0.00454882	0.945449
cg18530645	-0.0129548	0.0156839	0.411065
cg18530712	-0.00594623	0.00407648	0.148258
cg18530716	0.000475821	0.00238584	0.842388
cg18530729	0.00155439	0.00267008	0.561971
cg18530748	-0.00318872	0.00796264	0.689799
cg18530762	0.0035911	0.00359289	0.320323
cg18530766	-0.000703451	0.00153685	0.648293
cg18530779	0.010073	0.0123951	0.418633
cg18530790	-0.00573197	0.00550415	0.30058
cg18530840	0.0119083	0.00599645	0.0501945
cg18530908	0.000731917	0.00683366	0.914952
cg18530920	0.0177744	0.0102164	0.0854301
cg18530956	0.00684974	0.0114872	0.552526
cg18531004	-0.00380101	0.0123339	0.758685
cg18531085	-0.000374554	0.00410122	0.927442
cg18531146	-0.034742	0.0179219	0.0558022
cg18531164	-0.000118977	0.00375645	0.974806
cg18531175	-0.00328876	0.00278372	0.240654
cg18531202	-0.00239407	0.00503547	0.635665
cg18531209	-0.0109258	0.0143099	0.447225
cg18531227	0.00219651	0.00530059	0.679608
cg18531242	0.0077666	0.0105822	0.464963
cg18531269	-0.00694868	0.00616961	0.263147
cg18531351	-0.00598563	0.00380239	0.119077
cg18531360	0.000707048	0.00974745	0.942341
cg18531401	0.00767764	0.00428924	0.0769366
cg18531405	0.00106345	0.0046731	0.820516
cg18531559	1.13279e-06	0.00134156	0.999328
cg18531575	-0.00868975	0.00407071	0.0355979
cg18531659	-0.00511488	0.00543389	0.349161
cg18531690	-0.00363409	0.00463089	0.434732
cg18531720	-0.00169579	0.00492844	0.731615
cg18531734	0.00295911	0.00774836	0.703466
cg18531748	0.00369873	0.00375905	0.327867
cg18531779	-0.00656489	0.0054952	0.235467
cg18531869	-0.00290761	0.00499809	0.562243
cg18531903	0.00655265	0.005203	0.211255
cg18531916	0.00138517	0.00605755	0.819663
cg18531954	-0.00117619	0.00166634	0.482165
cg18531975	0.00482309	0.0126799	0.704596
cg18532061	-0.00398731	0.00777079	0.609171
cg18532070	0.0024639	0.00784576	0.75424
cg18532076	0.00577269	0.00241818	0.0191427
cg18532089	-0.00134354	0.00327168	0.682334
cg18532092	-0.00107585	0.00972328	0.912152
cg18532105	0.00320249	0.00390265	0.414121
cg18532131	0.000948888	0.00321247	0.76841
cg18532190	0.000354134	0.0024434	0.885098
cg18532211	0.0136397	0.0132857	0.307433
cg18532215	-0.00676489	0.00414685	0.106435
cg18532239	-0.00116952	0.00427004	0.784818
cg18532267	0.000112923	0.00382305	0.976504
cg18532273	0.00220095	0.00445784	0.622744
cg18532308	-0.00593614	0.00564127	0.29559
cg18532316	-0.0198529	0.0104865	0.0616572
cg18532363	-0.00408631	0.00380771	0.286164
cg18532480	-0.00175324	0.00160799	0.278578
cg18532481	-0.00212777	0.00445481	0.634108
cg18532488	-0.00089058	0.0035699	0.803586
cg18532515	0.00201303	0.00124788	0.110333
cg18532542	0.00897219	0.00729435	0.222005
cg18532548	-0.00480472	0.00363925	0.190215
cg18532554	-0.00666035	0.00946135	0.483341
cg18532622	-0.00282011	0.00340175	0.409363
cg18532727	-0.00890118	0.00902378	0.326665
cg18532796	-0.0105809	0.0214548	0.623133
cg18532854	-0.00663738	0.00490368	0.179386
cg18532869	-0.000646149	0.00144828	0.656597
cg18532880	-0.0104867	0.0091437	0.254577
cg18532907	0.0130717	0.012876	0.312827
cg18532910	0.00277119	0.00422393	0.51351
cg18532964	-0.00539893	0.00395878	0.176153
cg18532972	-0.00021966	0.00598466	0.970805
cg18532974	-0.00847834	0.0034812	0.0169135
cg18533023	-0.00609492	0.00390847	0.12253
cg18533201	0.0263774	0.0143538	0.0695256
cg18533225	0.00464479	0.00909131	0.610712
cg18533237	0.018995	0.0214402	0.378086
cg18533267	-0.00932935	0.00557572	0.0978782
cg18533313	0.001924	0.00538176	0.72158
cg18533392	-0.00301561	0.00525752	0.567731
cg18533397	-0.000514579	0.0143262	0.971429
cg18533431	0.0038288	0.0203997	0.851558
cg18533466	0.00167506	0.0013005	0.201157
cg18533473	0.00458391	0.00663374	0.491406
cg18533504	0.0220599	0.0124303	0.0794466
cg18533525	-0.0130223	0.0119341	0.278205
cg18533527	0.0265385	0.00857302	0.00264268
cg18533546	-0.000162811	0.00407349	0.96821
cg18533608	-0.00475725	0.00835625	0.570616
cg18533677	-0.0111809	0.0051272	0.0319043
cg18533807	-0.00171509	0.00360881	0.635799
cg18533833	-0.00120999	0.00175421	0.492178
cg18533870	-0.00973064	0.00717245	0.178396
cg18533966	-0.00279486	0.00271466	0.306079
cg18534039	-0.0115203	0.00740702	0.1235
cg18534061	0.001122	0.00388095	0.773189
cg18534077	-0.0366264	0.016508	0.0291093
cg18534079	-0.00514091	0.00624885	0.41293
cg18534115	0.0105602	0.00769605	0.173541
cg18534116	0.00276103	0.00399143	0.490943
cg18534126	-0.00140884	0.00353745	0.69141
cg18534176	0.000582894	0.00540139	0.914311
cg18534300	-0.00396266	0.00391861	0.314704
cg18534312	-0.00861223	0.00501027	0.0891861
cg18534318	0.00247007	0.00384226	0.521999
cg18534337	0.00186583	0.00530159	0.725737
cg18534345	0.000285159	0.0024599	0.907981
cg18534394	0.00173313	0.00279596	0.536964
cg18534396	0.00451604	0.00511217	0.37946
cg18534458	-0.0100686	0.0104903	0.339819
cg18534532	0.00740334	0.00732414	0.314909
cg18534730	-0.00360594	0.0122746	0.769631
cg18534747	0.0169743	0.00706687	0.0184356
cg18534836	0.00906618	0.00459423	0.051626
cg18534839	0.00594206	0.00706776	0.402805
cg18534872	-0.00145883	0.00170132	0.393541
cg18534971	-0.0015525	0.00342644	0.65161
cg18534992	0.00108281	0.00246802	0.66194
cg18535011	-0.000140366	0.00166937	0.933183
cg18535130	0.00486534	0.00842861	0.565267
cg18535167	0.000711778	0.00344728	0.836902
cg18535177	0.00523001	0.0183329	0.776107
cg18535196	-0.00120162	0.00287079	0.676565
cg18535242	0.00372393	0.0046298	0.423394
cg18535283	6.1136e-05	0.00573485	0.991519
cg18535387	-0.00411784	0.00251709	0.105462
cg18535410	0.0019706	0.00688498	0.775393
cg18535415	0.00251528	0.00294289	0.395066
cg18535445	-0.000684993	0.00159919	0.669463
cg18535455	-0.00518428	0.00319616	0.108414
cg18535456	-0.00210815	0.0043133	0.626245
cg18535459	-0.00827253	0.00643526	0.202029
cg18535534	-0.000871791	0.00427681	0.838954
cg18535611	-0.00134676	0.01034	0.896672
cg18535649	-0.00239583	0.00378634	0.528553
cg18535695	1.63227e-05	0.0011219	0.988425
cg18535702	-0.00711095	0.016183	0.661456
cg18535787	0.00477526	0.00755608	0.52906
cg18536042	0.00550128	0.00544806	0.315406
cg18536046	0.011842	0.00690822	0.0900556
cg18536118	0.00040313	0.0037684	0.915054
cg18536132	0.0122921	0.0090357	0.177221
cg18536148	0.0115269	0.00618744	0.0658428
cg18536198	-0.00097796	0.00376749	0.795802
cg18536207	-0.000257703	0.00108478	0.812778
cg18536308	0.00837695	0.0070139	0.235593
cg18536327	0.000212794	0.00349576	0.951601
cg18536380	0.00446437	0.00526545	0.398842
cg18536496	-0.00389709	0.0056464	0.491911
cg18536500	0.00914906	0.00342641	0.00904641
cg18536588	-0.0122852	0.00455593	0.00841204
cg18536607	-0.00479836	0.00520813	0.359431
cg18536644	-0.00272999	0.00838369	0.745485
cg18536669	0.00181262	0.00485894	0.710021
cg18536676	-0.00572104	0.00513825	0.268594
cg18536706	0.00478981	0.00611903	0.435886
cg18536707	0.0123746	0.00604524	0.043676
cg18536737	-0.000470025	0.00687822	0.945675
cg18536743	0.00661178	0.0101062	0.514691
cg18536791	0.00295592	0.00655672	0.653239
cg18536802	-0.000518032	0.00147536	0.726346
cg18536819	-0.00504525	0.00654643	0.442981
cg18536827	-0.00291677	0.00446545	0.515359
cg18536843	0.00245972	0.00624341	0.694567
cg18536994	0.00977656	0.0108959	0.37205
cg18537001	0.000605472	0.00252441	0.811013
cg18537013	0.00347622	0.00678703	0.609819
cg18537027	-0.00558142	0.00580569	0.33903
cg18537040	0.00124152	0.00413941	0.764948
cg18537085	0.000589274	0.00157176	0.708637
cg18537113	-0.000428505	0.00436737	0.922066
cg18537182	0.00386119	0.00595134	0.518181
cg18537183	-0.00726928	0.00452801	0.112029
cg18537203	0.00826348	0.00761312	0.280731
cg18537222	0.00826299	0.00462714	0.0776217
cg18537342	0.00248015	0.00172933	0.15511
cg18537361	0.000271315	0.00166621	0.871027
cg18537383	0.00946565	0.00878079	0.284015
cg18537410	0.00139241	0.00335018	0.67871
cg18537438	0.00184352	0.00143465	0.202204
cg18537454	0.014338	0.0111669	0.202561
cg18537456	0.00932134	0.00802608	0.248664
cg18537464	-0.0137196	0.00611747	0.027458
cg18537476	0.00163094	0.00133245	0.22425
cg18537482	0.00649663	0.00735046	0.379219
cg18537571	0.00287687	0.00529881	0.588567
cg18537608	0.0192643	0.0105752	0.0719447
cg18537617	-0.00613088	0.00432165	0.159576
cg18537660	-0.012493	0.0122264	0.309704
cg18537677	0.00116847	0.00418412	0.780706
cg18537687	0.00863688	0.00821887	0.296233
cg18537721	-0.00578213	0.00486998	0.238341
cg18537730	-0.00890188	0.00770863	0.251336
cg18537784	-0.0128299	0.00560279	0.0244463
cg18537854	-0.0045384	0.0039663	0.255663
cg18537920	0.0110219	0.00667144	0.102117
cg18537923	0.000208824	0.00656935	0.974714
cg18537956	-0.00231044	0.00475659	0.628376
cg18537977	0.00228998	0.00790383	0.772712
cg18537988	0.00102904	0.00892856	0.908511
cg18538027	0.00304481	0.00377423	0.422018
cg18538035	0.00602562	0.00542225	0.269511
cg18538090	-0.00517047	0.0033413	0.125386
cg18538093	0.0147173	0.00785437	0.0643183
cg18538110	-0.00379434	0.00691923	0.584838
cg18538138	0.0017497	0.0115636	0.880081
cg18538170	0.00133876	0.00653915	0.838262
cg18538236	0.00455039	0.00761235	0.55155
cg18538253	-7.84535e-05	0.00141017	0.955761
cg18538270	0.00200575	0.00212488	0.347818
cg18538332	0.000710841	0.00142948	0.620251
cg18538340	-0.00764202	0.0101125	0.451868
cg18538426	-0.0144553	0.0116657	0.218632
cg18538501	0.00164037	0.00416845	0.694898
cg18538510	-0.00108786	0.0046729	0.816463
cg18538532	-0.000487488	0.0051639	0.925006
cg18538579	0.0102074	0.0069428	0.14511
cg18538644	-0.0035389	0.00774002	0.648652
cg18538664	-0.00716183	0.0114836	0.534485
cg18538668	0.01371	0.00705265	0.0551336
cg18538723	-0.00110895	0.00285944	0.699097
cg18538751	0.00292184	0.00626192	0.641949
cg18538785	-0.0181493	0.00884171	0.043107
cg18538810	0.00335898	0.00949998	0.724511
cg18538812	0.0193996	0.0102921	0.0627828
cg18538872	-0.00670164	0.00800614	0.404851
cg18538882	0.0107001	0.0141439	0.451381
cg18538896	0.00330116	0.0055006	0.54997
cg18538900	-0.000839829	0.00126523	0.50859
cg18538918	0.00413116	0.00694399	0.553437
cg18538941	0.0131182	0.00787273	0.0992534
cg18538954	-0.00201767	0.00671985	0.764698
cg18538958	0.00766673	0.0200386	0.70295
cg18538961	0.0046022	0.00653187	0.482956
cg18538985	-0.001121	0.0047534	0.814118
cg18539086	-0.00876354	0.00994377	0.380579
cg18539115	0.00187822	0.00173801	0.28283
cg18539122	0.0081033	0.00426098	0.0605138
cg18539160	-0.00250927	0.00444416	0.573784
cg18539169	-0.00100035	0.00865642	0.908266
cg18539199	0.00102175	0.00482997	0.832958
cg18539325	-0.00406159	0.00445224	0.364154
cg18539332	0.0059893	0.00447489	0.184245
cg18539433	0.0142097	0.0138189	0.306667
cg18539467	-0.00412463	0.00454822	0.366982
cg18539474	-0.00181455	0.00146296	0.218187
cg18539482	0.00164744	0.00744291	0.825344
cg18539535	0.00428888	0.00924416	0.643838
cg18539546	0.00483149	0.00188322	0.0120143
cg18539608	0.00445126	0.00464396	0.340464
cg18539627	-0.000402917	0.00834591	0.961606
cg18539698	-0.00713857	0.00445581	0.112763
cg18539736	-0.00257404	0.0076649	0.737814
cg18539745	0.000886473	0.000980082	0.368234
cg18539785	-0.000106568	0.00416904	0.979665
cg18539787	-0.000981693	0.00976455	0.92015
cg18539865	-0.00636913	0.00646377	0.32718
cg18539891	-0.00387236	0.00229051	0.0944913
cg18539988	-0.00670066	0.00532385	0.211538
cg18540157	-0.00725068	0.00777532	0.353646
cg18540249	0.00325574	0.00839787	0.699195
cg18540255	0.00724028	0.00672054	0.284309
cg18540299	-0.0148441	0.00485899	0.0029875
cg18540305	-0.00386472	0.00128169	0.00336418
cg18540325	0.00284285	0.00742538	0.70276
cg18540328	0.000639097	0.00982767	0.948299
cg18540349	0.00214254	0.00162838	0.191714
cg18540361	0.00396535	0.00556575	0.478088
cg18540374	-0.000971436	0.00272028	0.721875
cg18540375	0.00196744	0.00550317	0.721575
cg18540455	0.00197597	0.00760488	0.79561
cg18540492	-0.000436196	0.00234358	0.852781
cg18540529	-0.00481107	0.00405778	0.238992
cg18540614	0.000274779	0.00266453	0.918102
cg18540673	0.0162499	0.0116489	0.166573
cg18540674	-0.00365905	0.00421686	0.387936
cg18540794	-0.00814895	0.00475949	0.0904322
cg18540816	0.000472744	0.00539331	0.930353
cg18540871	-0.00392801	0.00182231	0.033883
cg18540939	-0.0302833	0.0175024	0.0871343
cg18541006	0.000717052	0.00421557	0.865329
cg18541042	-0.00547563	0.00232695	0.0208705
cg18541047	-0.00272438	0.00263451	0.303949
cg18541087	-0.000839767	0.00246357	0.73402
cg18541105	-0.000902277	0.00839693	0.914677
cg18541211	-0.00170988	0.00141042	0.228671
cg18541234	-0.00230174	0.00462174	0.619723
cg18541254	-0.00114911	0.00684048	0.866983
cg18541395	-0.00376956	0.0126584	0.766572
cg18541417	0.00118826	0.00173118	0.494292
cg18541421	-0.0107478	0.014532	0.461538
cg18541469	0.00227813	0.00235018	0.335062
cg18541581	0.00393157	0.00348375	0.262192
cg18541608	0.00542542	0.00390801	0.168596
cg18541720	0.00463782	0.00313442	0.142581
cg18541841	-0.000663631	0.0023986	0.782686
cg18541880	-0.00314949	0.00473732	0.507921
cg18541904	-0.00180207	0.00140595	0.203337
cg18542050	-0.00952931	0.00925028	0.305788
cg18542056	0.0243386	0.0110656	0.0304955
cg18542078	-0.00894212	0.0086924	0.306459
cg18542098	0.00327948	0.00720641	0.650187
cg18542304	0.0126253	0.00662821	0.0601125
cg18542340	-0.0021209	0.00194914	0.279547
cg18542355	-0.000862253	0.00342324	0.801726
cg18542368	0.00105859	0.00813882	0.896814
cg18542377	0.00181387	0.00258961	0.485521
cg18542464	-0.00116347	0.00546048	0.83177
cg18542495	0.0141061	0.00750872	0.0636443
cg18542546	0.00793591	0.00414478	0.0588201
cg18542556	-0.000734676	0.00159836	0.646919
cg18542573	-0.00550479	0.0125386	0.66173
cg18542599	-0.000160771	0.00340435	0.962442
cg18542613	0.000876779	0.00474179	0.853734
cg18542639	0.00266216	0.00540392	0.623512
cg18542688	-0.00246282	0.0025357	0.334113
cg18542735	-0.00159721	0.00577295	0.782689
cg18542786	-0.00403567	0.00297149	0.177934
cg18542804	0.0129797	0.0083737	0.124759
cg18542882	-0.00295165	0.00765722	0.700828
cg18542899	-0.00328975	0.00461921	0.478253
cg18542967	-0.0179248	0.0131318	0.175775
cg18542972	-0.00665526	0.00331233	0.0476112
cg18543018	0.000138154	0.00389709	0.971802
cg18543035	0.001892	0.00163968	0.251708
cg18543074	-0.0126737	0.0152041	0.406805
cg18543108	-0.00167827	0.0054702	0.759726
cg18543130	-0.00346824	0.00513442	0.501156
cg18543142	0.00856134	0.00709785	0.231015
cg18543164	0.00213714	0.00345654	0.538
cg18543192	0.0184608	0.00760411	0.017254
cg18543218	-0.00135287	0.00357805	0.706275
cg18543242	0.00472713	0.0053851	0.382462
cg18543270	-0.00372557	0.00302065	0.22076
cg18543312	-0.00618758	0.00399557	0.125106
cg18543366	0.00107184	0.00752493	0.887063
cg18543375	0.00773256	0.00481855	0.112174
cg18543521	0.0182241	0.0142261	0.203588
cg18543596	0.00657287	0.00361762	0.0726747
cg18543610	0.0101492	0.0115092	0.380295
cg18543754	-0.00158005	0.00417147	0.705778
cg18543758	-0.0103822	0.0066461	0.121883
cg18543772	-0.000675928	0.00157839	0.669535
cg18543871	0.00436474	0.00479118	0.364816
cg18543971	-0.00236737	0.00326398	0.470214
cg18543991	-0.0104672	0.00795673	0.191795
cg18544034	0.00423411	0.00262809	0.110781
cg18544058	0.00115772	0.00386419	0.765194
cg18544172	-0.00223841	0.00310567	0.472995
cg18544329	0.00301569	0.00194013	0.123726
cg18544365	0.000286298	0.00391198	0.941827
cg18544413	-0.0182656	0.0101617	0.075727
cg18544415	0.000823371	0.00241416	0.733882
cg18544450	0.0100106	0.0126797	0.431967
cg18544453	0.000430978	0.00647193	0.947059
cg18544538	-0.00660385	0.00604389	0.277565
cg18544564	-0.00178682	0.00594745	0.764562
cg18544592	-0.00441964	0.00784607	0.574684
cg18544612	0.0038894	0.00586517	0.508998
cg18544696	-0.0127119	0.0133061	0.342053
cg18544740	0.0191701	0.00822809	0.0221304
cg18544744	0.00267542	0.00299971	0.374911
cg18544756	0.00094698	0.00157442	0.549085
cg18544809	-0.0065501	0.0120752	0.5889
cg18544826	0.000875119	0.00182506	0.632784
cg18544859	0.00397494	0.00503515	0.432002
cg18544862	0.00177121	0.00808091	0.82702
cg18544888	0.0165495	0.00900455	0.0694892
cg18544974	0.00300958	0.00639106	0.638887
cg18545016	-0.0047332	0.00283179	0.0982255
cg18545076	-0.00731551	0.00513765	0.158051
cg18545089	-0.0016918	0.00291548	0.563224
cg18545100	9.41195e-05	0.0240986	0.996893
cg18545120	-0.00282728	0.0060367	0.640707
cg18545253	0.00914287	0.00581291	0.119382
cg18545283	-0.00123522	0.00491758	0.802264
cg18545424	0.000569023	0.00394495	0.885644
cg18545429	0.000291911	0.00214347	0.891989
cg18545433	-0.00332806	0.0056436	0.556917
cg18545449	0.00570287	0.00491357	0.248965
cg18545483	0.00767823	0.00859165	0.373956
cg18545490	-0.00203308	0.00183646	0.271317
cg18545596	-0.00913546	0.00831331	0.274845
cg18545608	0.00402251	0.00622385	0.519782
cg18545655	0.00026355	0.00190102	0.890058
cg18545695	-0.000684972	0.00749099	0.927354
cg18545750	0.00123504	0.00447195	0.783069
cg18545771	0.0024711	0.00918452	0.788528
cg18545915	-0.0135424	0.00978023	0.169695
cg18545991	0.000645468	0.00334389	0.847386
cg18545992	-0.006613	0.00544724	0.22803
cg18546006	-0.00575695	0.00525379	0.276203
cg18546037	0.0100605	0.00662404	0.13244
cg18546059	0.0115693	0.00578236	0.0485332
cg18546155	-0.000413551	0.00466051	0.929496
cg18546165	0.00339555	0.00657814	0.607034
cg18546182	0.0044782	0.00425636	0.295658
cg18546207	-0.00137043	0.00560331	0.807362
cg18546236	0.000875205	0.0019485	0.654427
cg18546249	0.000340645	0.00204729	0.868238
cg18546281	-0.00683307	0.00344812	0.0506719
cg18546289	-0.00549621	0.00657426	0.405434
cg18546337	-0.00234281	0.00882594	0.791294
cg18546384	-0.00485358	0.00952565	0.611673
cg18546419	0.00283889	0.00326006	0.386256
cg18546437	0.00130307	0.006863	0.849854
cg18546477	-0.00583868	0.00465512	0.21311
cg18546589	0.00788961	0.0060678	0.196952
cg18546622	-0.00131789	0.00303667	0.66537
cg18546668	0.00503904	0.00206244	0.0165765
cg18546674	0.01131	0.00392457	0.00497895
cg18546689	0.0020751	0.00510628	0.685459
cg18546705	0.0207328	0.0110885	0.0648803
cg18546752	-0.00392045	0.0117686	0.739838
cg18546840	0.00467051	0.00398882	0.244836
cg18546846	-0.00235333	0.00468631	0.616816
cg18546989	-0.00685878	0.0055701	0.221508
cg18546998	-0.00104995	0.00116772	0.371054
cg18547027	-0.0011521	0.00332627	0.729905
cg18547156	0.015552	0.0123799	0.212396
cg18547218	0.00179908	0.00335577	0.593247
cg18547262	-0.000881571	0.00187147	0.638778
cg18547284	0.00314094	0.00998844	0.753927
cg18547299	0.000192213	0.005956	0.974329
cg18547326	0.00640401	0.00546947	0.24485
cg18547333	-0.00365838	0.00475816	0.444056
cg18547371	0.00375262	0.00766315	0.625581
cg18547377	0.00306086	0.00409662	0.456977
cg18547383	-0.0011207	0.00823476	0.892061
cg18547391	0.00722376	0.0053528	0.180668
cg18547419	-0.00439452	0.00298253	0.144247
cg18547437	-0.00153144	0.0059925	0.798894
cg18547505	-0.00333616	0.00481882	0.490581
cg18547574	0.0143905	0.0121423	0.239186
cg18547582	0.00884743	0.00374853	0.0204995
cg18547611	0.00102547	0.00163397	0.531914
cg18547659	0.00496213	0.00252803	0.0528594
cg18547664	0.00203766	0.00822862	0.805004
cg18547667	-0.000267953	0.00425875	0.949976
cg18547838	0.00326566	0.00663323	0.623735
cg18547845	0.00852519	0.0052548	0.108345
cg18547849	0.0100023	0.00764113	0.193981
cg18547866	-6.55455e-05	0.00141943	0.963275
cg18547881	-0.0135473	0.00831924	0.10705
cg18547896	0.00929945	0.00820207	0.259996
cg18547924	-0.00355884	0.00320404	0.269743
cg18547980	-0.00938733	0.0100472	0.352722
cg18548043	0.000303036	0.00133341	0.820751
cg18548058	-0.00209249	0.00176781	0.23977
cg18548095	-0.000778359	0.00362866	0.830657
cg18548100	0.00212283	0.00666999	0.751046
cg18548103	2.15254e-05	0.00685303	0.997501
cg18548165	-0.00060017	0.0040596	0.882811
cg18548208	-0.00132884	0.00368464	0.719239
cg18548246	-0.0112405	0.00494699	0.0255404
cg18548288	-0.00502821	0.00689008	0.467488
cg18548362	0.0035933	0.00404675	0.377018
cg18548381	-0.00886619	0.00707715	0.213639
cg18548387	0.00439057	0.00744206	0.556742
cg18548400	0.0189505	0.0131396	0.152824
cg18548409	0.0042895	0.00202091	0.0366329
cg18548413	-0.00127392	0.00161815	0.433264
cg18548470	-0.00541077	0.00281657	0.0579998
cg18548520	0.0018768	0.00422509	0.657998
cg18548523	-0.0027143	0.00207274	0.193805
cg18548666	-0.000540574	0.0036335	0.882075
cg18548762	0.00205423	0.0045747	0.654519
cg18548797	-0.00805719	0.00606596	0.187565
cg18548832	0.00710924	0.00737373	0.337652
cg18548864	0.000205341	0.00913245	0.982113
cg18548879	-0.0179196	0.00879159	0.0445605
cg18548882	-0.00303746	0.00683737	0.657969
cg18548934	0.00367527	0.00441885	0.407841
cg18548950	0.0009615	0.00351893	0.785319
cg18549036	-8.69442e-05	0.00644467	0.989267
cg18549292	0.000641462	0.00148371	0.666567
cg18549294	-0.00354308	0.00450072	0.433289
cg18549386	0.0165235	0.00764927	0.0335122
cg18549498	-0.000766034	0.00699775	0.913083
cg18549547	0.00676022	0.00467051	0.151371
cg18549575	0.00160087	0.00222713	0.474189
cg18549594	-0.0143849	0.00748706	0.0579687
cg18549598	-0.00276684	0.00592665	0.641776
cg18549682	0.00967008	0.00772771	0.214161
cg18549688	-0.0189389	0.0166143	0.25745
cg18549760	-0.00468151	0.00354534	0.190141
cg18549790	0.00162313	0.00641844	0.800953
cg18549857	-0.00156692	0.00407482	0.701518
cg18549879	0.00437066	0.00483232	0.368247
cg18549882	-0.00169038	0.00495431	0.733781
cg18549919	-0.00663785	0.00464747	0.156794
cg18549946	-0.00721026	0.00555772	0.197943
cg18549952	-0.00429067	0.00352899	0.227336
cg18549994	0.000517948	0.00550801	0.925297
cg18550003	0.00300264	0.00385451	0.438097
cg18550172	-0.0281511	0.0191649	0.145469
cg18550212	0.00656036	0.00746254	0.381766
cg18550241	-0.00017406	0.00177607	0.922155
cg18550312	-0.00421271	0.00370735	0.258946
cg18550381	0.00813651	0.00449435	0.0736882
cg18550476	-0.0042265	0.0107693	0.695678
cg18550498	0.000466056	0.00219431	0.832297
cg18550509	0.000174597	0.00273026	0.949158
cg18550517	0.00253161	0.00478418	0.598041
cg18550591	-0.00463471	0.00499709	0.356242
cg18550698	-0.00750754	0.00827952	0.367038
cg18550810	0.00514555	0.00737955	0.487492
cg18550820	-0.000847394	0.00193438	0.662421
cg18550846	-0.00150365	0.00451858	0.740107
cg18550847	0.00507123	0.0033365	0.132156
cg18550857	-0.0008827	0.00910062	0.922955
cg18550914	0.00313291	0.00928769	0.736689
cg18550959	-0.0102077	0.00666681	0.129367
cg18551048	0.00138153	0.00759444	0.856074
cg18551129	5.30528e-06	0.00617246	0.999316
cg18551169	0.0220908	0.0147813	0.138662
cg18551185	0.00867092	0.00431124	0.0473957
cg18551225	0.000219049	0.0152197	0.98855
cg18551247	0.00240335	0.00530759	0.651809
cg18551276	-0.0462998	0.0186265	0.0148418
cg18551315	-0.00337933	0.00437883	0.442359
cg18551326	0.000867427	0.00778194	0.911503
cg18551353	-0.00776475	0.0115044	0.501507
cg18551373	-0.00150979	0.00152511	0.324943
cg18551486	0.00911222	0.0092123	0.32534
cg18551505	0.00855752	0.00870015	0.328037
cg18551531	-0.00860043	0.0091829	0.351572
cg18551548	0.00121874	0.00409394	0.766647
cg18551658	0.00704007	0.00609691	0.251378
cg18551660	0.00148563	0.00196562	0.451805
cg18551762	-0.00675088	0.00968606	0.48768
cg18551822	-0.00285885	0.00723432	0.693679
cg18551837	-0.00315255	0.00522861	0.548116
cg18551922	-0.00623769	0.00828202	0.453387
cg18552076	-0.000611757	0.00397261	0.877971
cg18552077	5.16373e-05	0.00124795	0.96709
cg18552113	0.00493695	0.00574091	0.392175
cg18552219	0.00629455	0.00573554	0.275467
cg18552334	0.0323181	0.0167931	0.0575618
cg18552347	-0.0099354	0.00704375	0.16195
cg18552369	-0.00247455	0.00505075	0.625412
cg18552380	0.00306912	0.00311804	0.327691
cg18552413	-0.00543693	0.00437258	0.217056
cg18552425	0.0125131	0.00812405	0.127127
cg18552437	-0.000202964	0.00302509	0.946661
cg18552439	0.0179814	0.0124329	0.151695
cg18552453	-0.00277164	0.00462306	0.550382
cg18552464	-0.0045499	0.0046357	0.329071
cg18552482	-0.00227948	0.00690557	0.742123
cg18552520	-0.0115625	0.00807884	0.155953
cg18552521	0.0019756	0.00466855	0.673214
cg18552577	0.00711081	0.00615062	0.2508
cg18552663	-0.00257645	0.00226904	0.259293
cg18552739	0.00835677	0.00680871	0.222996
cg18552839	-0.00606249	0.00515817	0.243074
cg18552858	0.00202111	0.00744964	0.786801
cg18552861	0.000694313	0.0013863	0.61775
cg18552897	-0.000841117	0.00362825	0.817219
cg18552939	-0.0126058	0.00808819	0.122734
cg18552940	0.00125688	0.00119683	0.29655
cg18552981	-0.00162254	0.00417011	0.698163
cg18552983	-0.00282991	0.00216668	0.194959
cg18553093	-0.00282437	0.00339279	0.407427
cg18553202	-0.000987402	0.00792163	0.901091
cg18553213	0.00604796	0.0106416	0.571275
cg18553223	-0.00847444	0.00671103	0.210049
cg18553228	0.0043171	0.00583407	0.461304
cg18553232	0.00232257	0.00449888	0.606986
cg18553276	-0.000301735	0.00335023	0.928443
cg18553292	0.00261998	0.00225863	0.249227
cg18553305	0.00408108	0.00262632	0.123835
cg18553354	0.00211167	0.00219137	0.337904
cg18553358	0.00284607	0.0107121	0.791109
cg18553399	-0.000221663	0.00385543	0.954284
cg18553570	0.00207095	0.00562803	0.713789
cg18553576	0.00533913	0.00755429	0.4816
cg18553657	0.00183889	0.00740358	0.804427
cg18553677	0.000217654	0.00524073	0.966968
cg18553732	0.00262154	0.00323203	0.419515
cg18553762	-0.000118103	0.00265399	0.964607
cg18553781	0.000625502	0.0054226	0.908433
cg18553840	-0.00986641	0.0069291	0.158049
cg18553939	0.00200245	0.00123398	0.108258
cg18553976	0.00525018	0.00381162	0.171918
cg18553979	-0.00026279	0.00363967	0.942607
cg18554074	-0.00355421	0.00277385	0.203483
cg18554216	-0.00544128	0.00542623	0.31875
cg18554235	-0.00707506	0.0116141	0.543995
cg18554258	-0.00783486	0.00712497	0.274525
cg18554301	0.0051185	0.00357618	0.155934
cg18554329	-0.00346756	0.00967949	0.721033
cg18554412	-0.00123142	0.00500832	0.806358
cg18554439	0.00643521	0.00822116	0.435893
cg18554485	0.000755099	0.00211552	0.722007
cg18554537	0.00147648	0.00216409	0.496884
cg18554639	-0.00552817	0.00455967	0.22864
cg18554685	0.0186642	0.00883695	0.0375482
cg18554704	-0.00415646	0.00678849	0.541949
cg18554732	0.00478295	0.00374304	0.20471
cg18554736	-0.00228777	0.00536486	0.670844
cg18554773	-0.00172247	0.00213115	0.42116
cg18554779	-0.0142365	0.00883357	0.110663
cg18554784	0.00368221	0.0122552	0.764543
cg18554789	0.00178057	0.00230001	0.440937
cg18554795	-2.70094e-06	0.00491991	0.999563
cg18554826	0.0101895	0.00936345	0.279504
cg18554866	-0.004697	0.00589496	0.427747
cg18554868	-0.000210191	0.00443181	0.962281
cg18554917	0.00595043	0.00983919	0.546907
cg18554922	0.0116437	0.0083217	0.165307
cg18554965	-0.0024921	0.00581995	0.669564
cg18554976	-0.00381771	0.00861512	0.658764
cg18554986	0.00110862	0.0021739	0.611365
cg18555069	0.00126635	0.00213328	0.554309
cg18555073	0.000739914	0.00625422	0.906098
cg18555117	0.00305631	0.00414979	0.463409
cg18555142	-0.00541913	0.00576599	0.3499
cg18555161	-0.00566809	0.00421093	0.181785
cg18555173	-0.00604305	0.00386125	0.121201
cg18555198	0.0143244	0.00730214	0.0529977
cg18555199	-0.000776444	0.001329	0.560576
cg18555245	0.00699932	0.00556084	0.211513
cg18555277	-0.00424011	0.00527709	0.423878
cg18555289	-0.0124565	0.00921394	0.179907
cg18555295	0.00141952	0.00931114	0.879182
cg18555299	-0.00290525	0.00302572	0.339623
cg18555348	0.00392152	0.00550783	0.478376
cg18555368	0.0371886	0.0158218	0.021012
cg18555411	0.00010261	0.0039575	0.979374
cg18555433	-0.00254803	0.00422766	0.548273
cg18555440	-0.000332018	0.00407896	0.935313
cg18555458	-0.00680647	0.0076154	0.373907
cg18555478	0.00106534	0.00392655	0.786789
cg18555528	-0.0113516	0.0142556	0.428032
cg18555540	-0.0122677	0.0121292	0.314622
cg18555554	0.00654715	0.00377671	0.0865387
cg18555555	-0.0146157	0.00843116	0.0865427
cg18555568	-0.00751537	0.00879037	0.394924
cg18555620	-0.0106025	0.00813937	0.196141
cg18555677	0.00443554	0.00518668	0.3948
cg18555698	-0.0185816	0.00606674	0.00291753
cg18555733	0.0238589	0.0100449	0.0197353
cg18555746	-0.00267691	0.00154914	0.0875363
cg18555787	-0.00397251	0.00416982	0.34339
cg18555807	0.000511599	0.0016394	0.755738
cg18555838	0.0257571	0.0129513	0.0498703
cg18555859	-0.00252517	0.00564053	0.655494
cg18555909	-0.0012283	0.00188207	0.515712
cg18555948	0.00208675	0.00583539	0.721507
cg18555963	-0.00336099	0.00743307	0.652274
cg18556005	0.00324373	0.00279896	0.249666
cg18556030	-0.000481499	0.00401218	0.904752
cg18556031	-0.0160006	0.0107663	0.140848
cg18556129	0.0012093	0.00381506	0.752017
cg18556179	-0.00115202	0.00188448	0.542581
cg18556280	0.0114786	0.0104466	0.274888
cg18556326	0.00361965	0.00519174	0.487541
cg18556345	0.000367465	0.00120943	0.76198
cg18556361	-0.00196925	0.00138492	0.158623
cg18556420	-0.00362863	0.0057227	0.527694
cg18556440	0.00211218	0.00447759	0.638305
cg18556455	-0.000928098	0.00431693	0.830278
cg18556540	-0.00155644	0.00159798	0.332755
cg18556579	0.00237099	0.00469681	0.61497
cg18556587	0.00841707	0.0104369	0.422172
cg18556631	0.0102447	0.0072299	0.160057
cg18556647	-0.00393613	0.0070568	0.578429
cg18556676	0.00678258	0.00393017	0.0879382
cg18556734	-0.00468663	0.00634124	0.461853
cg18556759	-0.00542092	0.00669962	0.420642
cg18556792	-0.0215528	0.0113596	0.0611024
cg18556803	0.0107476	0.00597923	0.075727
cg18556822	-0.000123207	0.00342436	0.971381
cg18556834	-0.00135246	0.00184858	0.466366
cg18556853	0.00224069	0.00811415	0.783091
cg18556939	-0.0103975	0.00741253	0.164267
cg18556952	-0.00268658	0.00544025	0.622667
cg18556976	0.000369578	0.00337492	0.913052
cg18557047	0.00176559	0.00416171	0.672433
cg18557054	-0.00454635	0.00380431	0.235314
cg18557086	-0.00271868	0.00202798	0.183545
cg18557145	0.00388643	0.00417525	0.35452
cg18557149	-0.000196593	0.0123691	0.987355
cg18557152	0.00530589	0.00404548	0.193119
cg18557178	-0.00413439	0.00376497	0.275181
cg18557185	0.00217259	0.00598767	0.717602
cg18557188	-0.00385967	0.00740297	0.603435
cg18557212	0.00149062	0.00386109	0.700394
cg18557215	-0.00403776	0.00156244	0.0114258
cg18557244	-0.00969538	0.00436128	0.0288036
cg18557338	0.00660071	0.00595606	0.270815
cg18557387	0.00855052	0.00761315	0.264474
cg18557414	0.00564527	0.00599484	0.34896
cg18557556	0.00121185	0.00608949	0.842722
cg18557684	0.000760002	0.00303383	0.802784
cg18557707	-0.000827492	0.00361712	0.819584
cg18557837	-0.0124612	0.0561084	0.824764
cg18557891	-0.00344522	0.0044784	0.443801
cg18557911	-0.0219487	0.0108784	0.0467113
cg18558006	-0.00413755	0.00564087	0.465229
cg18558015	-0.00333656	0.00515906	0.519504
cg18558028	0.000875224	0.0046237	0.850306
cg18558073	0.00363549	0.00422502	0.391897
cg18558108	-0.00389317	0.00820357	0.636283
cg18558132	0.00183392	0.00711418	0.797182
cg18558143	-0.00153735	0.00480336	0.749692
cg18558188	-0.00717292	0.00495131	0.151019
cg18558220	0.00856359	0.00795653	0.28477
cg18558229	-0.00240166	0.00351432	0.496174
cg18558257	0.0104234	0.0101758	0.30852
cg18558382	-0.00282028	0.00327683	0.391784
cg18558395	-0.00704644	0.00846928	0.407687
cg18558396	-0.00162573	0.00347952	0.641503
cg18558420	0.0024458	0.00315872	0.440852
cg18558423	0.00163792	0.00704498	0.8167
cg18558455	0.00137407	0.0060684	0.821397
cg18558476	0.00311407	0.00299698	0.301653
cg18558489	0.00513392	0.00683082	0.454331
cg18558647	-0.00970996	0.00578574	0.0968859
cg18558767	0.0117763	0.0108555	0.281
cg18558770	8.21105e-05	0.00513412	0.987277
cg18558808	-0.00156403	0.00553461	0.778162
cg18558811	-0.000873386	0.00352512	0.804903
cg18558862	0.00661299	0.00409617	0.110054
cg18558913	-0.0022128	0.00393469	0.575302
cg18558968	-0.00268354	0.00241101	0.268759
cg18558969	-0.00694041	0.0427859	0.871515
cg18558996	0.00257492	0.00585846	0.661373
cg18559041	0.00572845	0.00682377	0.403498
cg18559046	-0.000861621	0.00593504	0.884908
cg18559136	-0.000250648	0.00212944	0.906572
cg18559249	0.0023848	0.00783403	0.761538
cg18559257	-0.00330596	0.00961852	0.731896
cg18559274	0.00380384	0.00551783	0.492423
cg18559333	-0.00498555	0.00404816	0.221432
cg18559344	0.0039854	0.00369825	0.284171
cg18559348	0.000119549	0.00479382	0.980161
cg18559356	0.00623777	0.00416978	0.138287
cg18559365	-0.00175136	0.00391705	0.655906
cg18559386	0.0161757	0.0139209	0.248425
cg18559395	0.00157399	0.00348171	0.65234
cg18559442	-0.00101722	0.00173132	0.558362
cg18559471	0.00717396	0.00306729	0.0216346
cg18559483	-0.018259	0.0123091	0.141589
cg18559568	0.00204329	0.00829681	0.80605
cg18559571	-0.0174934	0.00885359	0.0513405
cg18559579	-0.00245666	0.0026539	0.357173
cg18559596	0.000107461	0.00643041	0.986705
cg18559615	0.00358384	0.00424198	0.400511
cg18559618	0.00528522	0.00404427	0.19471
cg18559683	0.0175423	0.00987562	0.0791756
cg18559697	0.00530905	0.00442904	0.233903
cg18559739	0.00789854	0.0082339	0.340081
cg18559785	0.0101163	0.0105181	0.338814
cg18559799	-0.00864592	0.00533511	0.108729
cg18559896	-0.00342851	0.0047257	0.470091
cg18559901	0.00437734	0.0328877	0.894422
cg18559987	0.00570706	0.00626308	0.364696
cg18560003	0.00266383	0.0052823	0.615329
cg18560092	-0.00488304	0.00677599	0.473064
cg18560110	-0.000860229	0.00437183	0.844469
cg18560111	0.00161515	0.00279764	0.565211
cg18560152	0.0384231	0.0131559	0.00444877
cg18560204	0.00436204	0.00460432	0.346069
cg18560240	0.00168238	0.00455179	0.712572
cg18560247	0.0176901	0.00897992	0.0520241
cg18560264	0.0192438	0.0143983	0.184861
cg18560283	-0.0014568	0.00605594	0.810465
cg18560316	0.0177429	0.00742177	0.0189749
cg18560366	-0.0103006	0.00456942	0.0266919
cg18560442	-0.00151074	0.00334451	0.652604
cg18560443	-0.00421347	0.00507435	0.408615
cg18560502	0.000267144	0.00114185	0.815568
cg18560540	0.00724851	0.0043321	0.097878
cg18560551	0.00359171	0.00377338	0.343808
cg18560571	-0.00386921	0.00393615	0.328336
cg18560638	0.00291895	0.00411682	0.480201
cg18560776	0.00254534	0.00187262	0.177585
cg18560778	0.00132248	0.00455149	0.772079
cg18560789	0.00247862	0.0069235	0.72121
cg18560915	0.00547985	0.00418849	0.194214
cg18560936	0.00306262	0.00731992	0.676689
cg18560965	-0.00266059	0.00380129	0.485846
cg18560971	-0.00734871	0.0102608	0.475791
cg18561139	-0.00163583	0.00511748	0.749996
cg18561199	-0.0464893	0.0580798	0.425638
cg18561230	0.00534544	0.00934593	0.568829
cg18561247	-0.019592	0.00806929	0.0172438
cg18561261	0.000795958	0.00767664	0.917657
cg18561265	-0.00790918	0.00429352	0.0688646
cg18561362	-0.00155212	0.00440675	0.72553
cg18561464	0.000822611	0.00511422	0.872586
cg18561513	-0.00726799	0.0085742	0.398954
cg18561560	0.00519934	0.00286364	0.0728705
cg18561589	-0.00732733	0.0101274	0.471305
cg18561648	-0.0184483	0.0103659	0.0786163
cg18561658	0.00493821	0.00768048	0.521944
cg18561676	-0.021439	0.0154345	0.168368
cg18561679	-0.00139272	0.00394445	0.72488
cg18561684	-0.0174924	0.00728585	0.0184865
cg18561688	-0.00248235	0.0034936	0.479269
cg18561691	-0.00420085	0.0112149	0.708886
cg18561782	0.0122421	0.00879441	0.167462
cg18561871	-0.00161887	0.00474869	0.733994
cg18561881	-0.00017711	0.00180153	0.921911
cg18561899	-0.00347298	0.00249916	0.168178
cg18561902	-0.00136393	0.0033861	0.688082
cg18561930	0.0012335	0.00253577	0.62788
cg18561945	0.00740613	0.0072629	0.310689
cg18561976	-0.00185749	0.00696113	0.790226
cg18562055	0.0139749	0.00657885	0.0364896
cg18562121	0.0142051	0.0132762	0.287595
cg18562130	-0.00187853	0.00571027	0.742967
cg18562160	-0.00190018	0.00776797	0.807329
cg18562198	-0.0024286	0.0149142	0.871024
cg18562243	0.0101384	0.00898104	0.262058
cg18562282	0.0159801	0.0053239	0.00350459
cg18562299	-0.0024884	0.0152237	0.870539
cg18562389	-0.00132722	0.00388003	0.733127
cg18562419	0.00045596	0.007946	0.954372
cg18562423	-0.00310654	0.00412617	0.45355
cg18562507	-0.0270937	0.0197881	0.174464
cg18562525	-0.0150279	0.00975496	0.127058
cg18562570	0.0134197	0.00701754	0.0591269
cg18562663	-0.000773522	0.00150496	0.608568
cg18562689	-0.00375202	0.00226436	0.101125
cg18562714	-0.011979	0.00710142	0.0952168
cg18562896	-0.00214498	0.00244695	0.383122
cg18562923	-2.39224e-05	0.0020919	0.990902
cg18562935	-0.00497289	0.00732514	0.499016
cg18563026	-0.00718106	0.00595234	0.230924
cg18563133	-0.00246229	0.00453778	0.588779
cg18563153	-0.00250248	0.00435673	0.567184
cg18563258	-0.0018793	0.0012963	0.150724
cg18563336	-0.00473367	0.00246092	0.0576828
cg18563347	0.00136571	0.00434549	0.754059
cg18563348	0.00140786	0.00198071	0.47912
cg18563384	-0.00702831	0.00573667	0.223823
cg18563464	0.0147253	0.0107431	0.174002
cg18563561	-0.00184227	0.00185691	0.323892
cg18563571	-0.000585754	0.00234334	0.803204
cg18563599	0.00652977	0.00566548	0.252251
cg18563630	-0.00146277	0.00735574	0.842836
cg18563680	-0.00175111	0.00196567	0.37547
cg18563713	0.00287906	0.00622693	0.644979
cg18563812	-0.00156754	0.00535245	0.770324
cg18563860	-0.00105707	0.00542788	0.846044
cg18563886	-0.00251533	0.00574979	0.662858
cg18563888	-0.000546762	0.00315154	0.862669
cg18563899	-0.00489442	0.0092568	0.598334
cg18563909	-0.00107857	0.00387196	0.781244
cg18563970	-0.013913	0.0109007	0.205229
cg18563987	0.0182392	0.0114686	0.115382
cg18563998	0.00645558	0.00592663	0.279052
cg18563999	0.00176759	0.00268506	0.51208
cg18564041	0.00213176	0.00234124	0.36506
cg18564052	0.00622791	0.010337	0.548416
cg18564053	0.00312502	0.0031573	0.325028
cg18564061	-0.00071843	0.00565726	0.899239
cg18564075	-0.00504013	0.00485536	0.302121
cg18564099	-0.000100245	0.00133834	0.940464
cg18564124	0.00303055	0.00558877	0.589028
cg18564167	0.00213498	0.00340367	0.532132
cg18564234	-0.000140625	0.00135219	0.91741
cg18564448	0.00548714	0.00296438	0.0675591
cg18564458	0.00577903	0.00423762	0.176166
cg18564548	-0.00328761	0.0146977	0.823529
cg18564625	0.00765916	0.0065752	0.247262
cg18564650	-0.00502347	0.00571757	0.382037
cg18564665	0.00950582	0.00516294	0.0690056
cg18564671	-0.000432701	0.00393218	0.91263
cg18564686	0.00423598	0.00653257	0.518408
cg18564727	0.0184582	0.0111661	0.101923
cg18564808	-0.00224651	0.00144237	0.12298
cg18564843	-0.00295361	0.00518233	0.570188
cg18564849	-0.00132055	0.00232915	0.572198
cg18564855	-0.00243788	0.0016953	0.154014
cg18564881	0.00543356	0.00615024	0.379416
cg18564888	-0.00486834	0.00399487	0.226273
cg18564898	0.00157403	0.00119344	0.190661
cg18564928	0.00176839	0.0103875	0.865216
cg18564971	-0.0105112	0.0145233	0.471165
cg18564989	0.00437232	0.00714475	0.542158
cg18565023	-0.00116258	0.00678322	0.864314
cg18565026	0.00196648	0.00506432	0.698743
cg18565036	0.018167	0.00884613	0.0430105
cg18565103	0.00236522	0.00210446	0.264142
cg18565130	-0.00146907	0.00534861	0.784225
cg18565132	0.00822245	0.00867089	0.345612
cg18565138	-0.0156641	0.0118282	0.188873
cg18565200	0.00956724	0.00501352	0.0596519
cg18565204	-0.013275	0.0256333	0.605856
cg18565206	0.00240128	0.0070069	0.732648
cg18565216	-0.00409527	0.00870476	0.639202
cg18565268	0.0121983	0.00957108	0.205881
cg18565280	-0.00166313	0.00140488	0.239708
cg18565285	-0.00402708	0.0082571	0.626981
cg18565293	-0.0153409	0.0144778	0.292252
cg18565342	0.00542164	0.00608006	0.375009
cg18565355	0.00922076	0.00443126	0.0403885
cg18565470	0.000479006	0.00203843	0.81477
cg18565473	-0.000883357	0.00148981	0.554766
cg18565479	0.00104174	0.00127751	0.417043
cg18565510	0.00334822	0.0119601	0.780181
cg18565533	-0.00077375	0.00122411	0.528984
cg18565539	0.00802598	0.00871857	0.359824
cg18565669	-0.00442738	0.00476713	0.355598
cg18565702	0.000255466	0.00146959	0.862399
cg18565717	0.00412413	0.00929492	0.658363
cg18565762	0.024279	0.0264117	0.360505
cg18565783	-0.000561432	0.00135174	0.678915
cg18565809	0.0105798	0.00718534	0.144519
cg18565856	-0.0212761	0.0136478	0.122641
cg18565893	0.00263599	0.00688968	0.70295
cg18565899	-0.000918819	0.00495954	0.853454
cg18565915	0.00937999	0.00889066	0.294329
cg18565923	0.00599344	0.00608926	0.327715
cg18566083	-0.018226	0.0115336	0.117678
cg18566095	-0.000877341	0.00568442	0.877698
cg18566114	0.00365508	0.00356318	0.307833
cg18566144	0.000502023	0.00257909	0.84612
cg18566189	0.00257295	0.00428315	0.549592
cg18566197	0.00115153	0.00816069	0.888111
cg18566313	-0.0183107	0.00855057	0.035033
cg18566452	0.00655669	0.0104585	0.532351
cg18566479	-0.00021081	0.00551312	0.969586
cg18566555	0.0194644	0.015425	0.210368
cg18566591	0.000995957	0.00274437	0.717553
cg18566594	-1.6182e-05	0.00294048	0.995622
cg18566643	-0.0036151	0.00734651	0.623899
cg18566672	-0.00703715	0.00464989	0.133802
cg18566688	0.00257197	0.00713785	0.719475
cg18566727	0.00706802	0.00462298	0.12992
cg18566769	0.00161899	0.00387681	0.677262
cg18566785	0.00377298	0.00595458	0.527987
cg18566786	-0.000326825	0.00335591	0.922642
cg18566819	-0.00219629	0.00195058	0.263276
cg18566883	-0.00509366	0.00574219	0.377494
cg18566911	-0.0162748	0.00850301	0.0589077
cg18566957	0.0216829	0.0103841	0.039713
cg18566984	-0.000332847	0.00111737	0.766502
cg18567041	-0.00237578	0.00792744	0.765128
cg18567046	-0.00424132	0.00428612	0.32514
cg18567079	-0.00778338	0.00849567	0.362117
cg18567165	0.00123547	0.00450005	0.784317
cg18567174	-0.00543647	0.00702245	0.440938
cg18567243	-0.0040602	0.00312225	0.196896
cg18567265	0.00222037	0.00202943	0.276937
cg18567268	0.0062442	0.00491534	0.207347
cg18567327	0.00112904	0.00166348	0.499116
cg18567399	0.00176824	0.0042898	0.681209
cg18567405	-0.00630757	0.00393649	0.112707
cg18567430	-0.0188888	0.0117666	0.112053
cg18567470	-0.00400857	0.0033193	0.230453
cg18567504	0.00281171	0.00352489	0.427231
cg18567655	-0.0122622	0.00853064	0.154184
cg18567682	0.0112361	0.00332101	0.00107535
cg18567687	-0.000165648	0.00363226	0.96373
cg18567703	-0.0026158	0.00189284	0.170525
cg18567749	0.00551035	0.00613216	0.371347
cg18567764	0.00790495	0.00662285	0.235884
cg18567821	-0.0040858	0.00565475	0.471898
cg18567879	-0.00222396	0.00328857	0.500664
cg18567882	-0.0026697	0.00951201	0.779633
cg18567924	-0.0164313	0.00900314	0.0714231
cg18567941	-0.00824771	0.0109419	0.453022
cg18567944	0.000718251	0.00158073	0.650688
cg18567954	-0.021834	0.0131174	0.099608
cg18567992	0.000563908	0.00216957	0.795542
cg18568001	0.00192017	0.006014	0.750277
cg18568061	0.00165871	0.00600511	0.783037
cg18568067	-0.0197176	0.0117506	0.0969328
cg18568116	-0.0070373	0.00513097	0.173736
cg18568145	-0.000243871	0.00210515	0.908042
cg18568152	0.00146574	0.00392879	0.709998
cg18568284	0.0116892	0.00624293	0.0645107
cg18568335	-0.00208343	0.00558326	0.709939
cg18568415	-0.00857587	0.0112215	0.446794
cg18568460	0.00753169	0.00427637	0.0817125
cg18568489	0.00149373	0.00384104	0.698309
cg18568496	-0.00962594	0.00418019	0.023679
cg18568497	0.000852547	0.00949936	0.928694
cg18568531	0.00230684	0.00475973	0.629137
cg18568534	0.0067032	0.00443512	0.134313
cg18568570	-0.00757249	0.00364239	0.040563
cg18568589	0.000995384	0.00457106	0.828128
cg18568592	-0.0020718	0.00594905	0.728488
cg18568606	-0.00791025	0.00640795	0.220362
cg18568634	-0.0122062	0.00945023	0.199905
cg18568647	0.00207957	0.00294734	0.482336
cg18568653	-0.00153149	0.00152134	0.316882
cg18568657	0.00151587	0.0033353	0.650605
cg18568714	-0.000655781	0.0015618	0.675603
cg18568731	-0.000172131	0.00864114	0.984153
cg18568748	0.00494096	0.00567056	0.385969
cg18568838	0.00570136	0.00509283	0.266013
cg18568859	-0.00503129	0.00616581	0.41673
cg18568872	0.00142369	0.00395285	0.719595
cg18568930	0.00190147	0.00376779	0.61507
cg18568937	0.0197606	0.00750035	0.00997005
cg18568946	-0.000726064	0.00276667	0.793609
cg18568981	0.00183105	0.003419	0.593636
cg18568990	0.00253383	0.00310264	0.416348
cg18569070	0.00868698	0.00962982	0.369499
cg18569135	0.00342403	0.00491949	0.488275
cg18569141	0.00695292	0.00543216	0.203964
cg18569182	0.00419069	0.00260974	0.111944
cg18569243	0.00641518	0.00392576	0.105847
cg18569296	0.00226713	0.00336124	0.501788
cg18569334	-0.00889778	0.0073271	0.227894
cg18569335	0.00690027	0.00667873	0.304387
cg18569472	-0.00256182	0.00163099	0.11988
cg18569540	-0.00620341	0.00493385	0.212004
cg18569569	0.0092927	0.00588593	0.118011
cg18569595	0.00280016	0.00258153	0.281056
cg18569623	0.000404268	0.00595971	0.946074
cg18569632	-0.00173901	0.0070671	0.806207
cg18569661	-0.00654441	0.00804568	0.418206
cg18569692	-0.0230298	0.0199583	0.251704
cg18569695	-0.00561158	0.00371168	0.134192
cg18569704	0.000807274	0.0018449	0.662782
cg18569734	0.00245594	0.00649029	0.706054
cg18569885	-0.000151962	0.00147546	0.918206
cg18569896	0.00201293	0.00435812	0.645321
cg18569909	-0.00847614	0.00720365	0.242546
cg18569952	-0.00279119	0.00640883	0.664262
cg18569954	0.0057757	0.00644762	0.372837
cg18569988	-0.0207397	0.0101338	0.0437174
cg18570087	-0.00352539	0.00390997	0.369737
cg18570126	-0.00187151	0.00177329	0.294169
cg18570224	-0.0370367	0.0144593	0.0121468
cg18570239	-0.00107781	0.0012487	0.39043
cg18570243	-0.00114872	0.00475536	0.809687
cg18570253	0.00133812	0.0057627	0.816926
cg18570262	0.00377167	0.00570884	0.510569
cg18570331	0.00930015	0.0074433	0.214845
cg18570369	0.00451808	0.00395999	0.257028
cg18570383	-0.0034574	0.00559539	0.538254
cg18570392	-0.00610841	0.00343332	0.0787066
cg18570548	0.000921356	0.00617755	0.881784
cg18570553	0.000923933	0.0214979	0.965818
cg18570591	-0.00588901	0.00625399	0.348984
cg18570643	-0.00419575	0.00447619	0.351174
cg18570658	0.00605799	0.00436432	0.16866
cg18570712	-0.0136559	0.0144862	0.348454
cg18570724	-0.00659932	0.00554023	0.236829
cg18570748	0.000641734	0.00314456	0.83877
cg18570751	-0.000836938	0.00159103	0.600202
cg18570800	0.00897003	0.00703422	0.205634
cg18570844	-0.00545912	0.00591658	0.358725
cg18570853	0.00258189	0.00525367	0.624349
cg18570872	-0.0106202	0.0127575	0.407426
cg18570947	-0.000587953	0.00134506	0.663107
cg18570997	-0.0021069	0.00224181	0.349912
cg18571045	-0.0102382	0.00420288	0.0168899
cg18571094	0.00478972	0.00762862	0.531739
cg18571112	0.00229745	0.0018145	0.208837
cg18571126	-0.0011976	0.00337633	0.72367
cg18571156	-0.00237731	0.00782546	0.762012
cg18571260	0.00419325	0.00495237	0.399477
cg18571267	0.0197296	0.00902516	0.0314964
cg18571324	-0.0041615	0.00479583	0.387928
cg18571412	0.00375824	0.00592717	0.527699
cg18571419	0.0040805	0.00193656	0.0379885
cg18571447	0.00975311	0.00319999	0.00305215
cg18571451	0.00232331	0.00389776	0.55268
cg18571488	0.00407062	0.00655932	0.536495
cg18571497	0.0160501	0.0245175	0.514427
cg18571531	0.00691531	0.00469866	0.144693
cg18571585	0.00101517	0.00649026	0.876069
cg18571590	-0.00590742	0.0103113	0.568185
cg18571640	0.00248469	0.00217956	0.257417
cg18571726	0.0031849	0.0114605	0.781747
cg18571741	0.000123707	0.00157667	0.937642
cg18571757	0.00035061	0.00517197	0.946108
cg18571782	-0.00289756	0.00535946	0.590135
cg18571789	0.0094392	0.00694791	0.177796
cg18571792	-0.0101736	0.016086	0.528751
cg18571874	0.00262042	0.00183832	0.157606
cg18571935	0.00228656	0.0073528	0.756561
cg18572042	0.00288958	0.00550725	0.601136
cg18572051	0.00871338	0.00616566	0.161161
cg18572061	-0.00206667	0.00631417	0.744222
cg18572084	0.00110122	0.00560953	0.844823
cg18572127	-0.00705036	0.007334	0.339053
cg18572150	0.00430546	0.007271	0.555292
cg18572156	0.0218972	0.0103161	0.0366265
cg18572190	-0.0112144	0.0055495	0.0463751
cg18572198	0.0019909	0.00381649	0.603234
cg18572200	0.000356951	0.00819635	0.965363
cg18572214	-0.00403883	0.00407879	0.324821
cg18572219	0.00467938	0.00546245	0.393994
cg18572268	7.81168e-05	0.00198493	0.968698
cg18572276	1.22303e-06	0.00325078	0.999701
cg18572299	0.0170732	0.0156674	0.278842
cg18572343	0.00253765	0.00663928	0.703232
cg18572353	0.00232198	0.0068715	0.736242
cg18572413	0.000112962	0.0143232	0.993725
cg18572417	0.00491473	0.00584318	0.402595
cg18572423	0.000654531	0.00628876	0.917346
cg18572571	-0.00168621	0.00280175	0.548845
cg18572606	7.07337e-06	0.0027012	0.997917
cg18572609	0.000250175	0.00647644	0.969275
cg18572650	0.000658659	0.011715	0.955293
cg18572756	0.000371549	0.00233085	0.873719
cg18572759	0.00697832	0.00744209	0.351004
cg18572764	0.000379678	0.00667646	0.954781
cg18572843	0.0212798	0.00874708	0.0170307
cg18572866	-0.00545481	0.0055452	0.327991
cg18573081	-0.00295252	0.00317356	0.354765
cg18573082	-0.0185261	0.0152233	0.226911
cg18573196	-0.0096101	0.00599249	0.112406
cg18573204	-0.00239046	0.00254185	0.349596
cg18573244	0.0053167	0.00907247	0.559376
cg18573251	0.0094552	0.00647987	0.148121
cg18573327	0.0116055	0.0047896	0.0174627
cg18573338	-0.00293841	0.00477216	0.539674
cg18573345	0.0339769	0.0152347	0.0283053
cg18573383	4.80803e-05	0.00214669	0.982182
cg18573416	-0.0163071	0.00641465	0.0127872
cg18573443	-0.000909029	0.00585852	0.877052
cg18573544	0.000536441	0.00200412	0.789587
cg18573586	-0.0102597	0.00912107	0.263751
cg18573698	-0.0162589	0.00733745	0.0293102
cg18573745	0.00935433	0.00526841	0.079304
cg18573752	-0.00332452	0.00803641	0.680125
cg18573877	-0.00235439	0.00240046	0.329406
cg18573884	0.0033027	0.0031413	0.295995
cg18573886	0.00165828	0.00442325	0.708646
cg18573891	-0.00558807	0.00354837	0.118926
cg18573962	0.011791	0.00669154	0.0815689
cg18573980	0.00198881	0.00642674	0.757713
cg18574003	0.00492717	0.00821599	0.550262
cg18574008	0.000377496	0.00893285	0.966389
cg18574042	0.0102282	0.0064267	0.115121
cg18574064	0.00290156	0.00397308	0.467165
cg18574097	0.0059861	0.00634039	0.347722
cg18574112	-0.0017672	0.00145268	0.227081
cg18574115	-0.000615334	0.00628358	0.922215
cg18574144	-0.00651482	0.00394002	0.101833
cg18574157	0.000172713	0.00108965	0.874428
cg18574219	0.000484493	0.00384455	0.900006
cg18574254	-0.00538109	0.00573314	0.350538
cg18574274	0.00426461	0.0039924	0.288394
cg18574298	0.00705188	0.00601687	0.244389
cg18574395	-0.00101842	0.00140795	0.471413
cg18574396	0.00308126	0.0057449	0.593087
cg18574403	0.00264447	0.00583697	0.651637
cg18574425	0.00726822	0.00563274	0.200347
cg18574426	9.56372e-05	0.00144166	0.947261
cg18574463	-0.00307967	0.00130234	0.0202683
cg18574470	-0.00375242	0.00306457	0.224087
cg18574476	0.00216758	0.00127175	0.0918732
cg18574499	0.00918057	0.00776983	0.240598
cg18574505	-0.00212888	0.00367092	0.56346
cg18574534	-0.00422894	0.00256994	0.103467
cg18574651	0.0148588	0.0118067	0.211575
cg18574683	0.000888832	0.00378148	0.814723
cg18574725	-0.00162586	0.00434134	0.708938
cg18574731	-0.00402683	0.00350162	0.253299
cg18574764	-0.0211622	0.00969732	0.0317845
cg18574813	-0.000447139	0.00535955	0.933703
cg18574821	-0.00440793	0.00367986	0.234227
cg18574822	0.0177604	0.0145471	0.225426
cg18574911	-0.00290397	0.00560209	0.605515
cg18574969	-0.00235118	0.00436721	0.591696
cg18574995	0.00815118	0.0121825	0.50521
cg18575138	0.00157151	0.00420974	0.709831
cg18575176	0.00222381	0.00157124	0.160543
cg18575221	0.00421226	0.00397539	0.292266
cg18575244	-0.00410978	0.00772781	0.596209
cg18575313	0.00238221	0.00492485	0.629805
cg18575328	-0.00746246	0.00959371	0.438769
cg18575346	-0.00039369	0.00213049	0.853825
cg18575368	-0.00142453	0.00381501	0.709758
cg18575406	0.00207583	0.00199246	0.300372
cg18575438	-0.00180709	0.0059142	0.760676
cg18575452	-0.00157157	0.00521993	0.764078
cg18575532	-0.0193856	0.0123376	0.119752
cg18575575	0.00266496	0.00115401	0.0232955
cg18575602	0.00136135	0.00408757	0.7399
cg18575606	-0.00275702	0.00403652	0.49641
cg18575608	-0.00190606	0.00452658	0.674733
cg18575682	0.000604111	0.00367566	0.869834
cg18575710	-0.00751754	0.00464602	0.109269
cg18575730	-0.0203684	0.0126914	0.112141
cg18575740	-0.00720507	0.00416656	0.0873091
cg18575749	0.00784773	0.00993115	0.431552
cg18575760	0.00222306	0.00450809	0.623165
cg18575770	-0.00190515	0.00218972	0.386672
cg18575809	-0.0140992	0.0184569	0.446995
cg18575840	0.00217977	0.00761385	0.775337
cg18575863	0.00352796	0.00390646	0.368961
cg18575933	0.00411972	0.00832824	0.62208
cg18575989	-0.00515465	0.00714513	0.472585
cg18576013	0.0024204	0.00264164	0.36207
cg18576044	0.0787095	0.0696675	0.261671
cg18576046	0.00166617	0.00741101	0.822644
cg18576057	0.000947728	0.00442731	0.830998
cg18576158	8.6964e-06	0.00197129	0.99649
cg18576206	0.00807766	0.00618398	0.19492
cg18576210	-0.00346417	0.00466645	0.459872
cg18576230	1.45281e-05	0.00466426	0.997522
cg18576234	0.00739437	0.0201155	0.714067
cg18576301	-0.000742931	0.00350574	0.832666
cg18576304	0.00471176	0.00362886	0.197576
cg18576335	-0.00283017	0.00316037	0.37298
cg18576374	0.0144135	0.0105819	0.176685
cg18576469	-0.00138291	0.00325547	0.672033
cg18576552	0.0035467	0.0049081	0.47185
cg18576588	0.000822474	0.0012793	0.521972
cg18576604	-0.0139768	0.00460832	0.0031916
cg18576635	-0.00144403	0.00170594	0.399614
cg18576667	0.00672901	0.00900257	0.456805
cg18576674	-0.00151707	0.0044614	0.734643
cg18576686	0.00395052	0.00390147	0.314072
cg18576687	0.00139861	0.00403439	0.729675
cg18576800	-0.00125844	0.00292744	0.668348
cg18576835	-0.00109433	0.00157874	0.49005
cg18576851	0.00185467	0.00342162	0.589173
cg18576861	0.00538023	0.00694885	0.440875
cg18576883	-0.00133515	0.00167076	0.426392
cg18576911	0.000960603	0.00573242	0.867307
cg18576923	-0.00560047	0.00407916	0.173297
cg18576936	0.000659943	0.00522396	0.899762
cg18576973	0.00558653	0.00504166	0.270884
cg18576976	0.013713	0.00608486	0.0267336
cg18577003	0.00131291	0.0043144	0.761619
cg18577128	-0.00328314	0.00365025	0.370907
cg18577167	-0.00313529	0.00411463	0.44813
cg18577194	-0.0232426	0.00963373	0.0179379
cg18577197	-0.00470485	0.00728483	0.520082
cg18577214	0.000629768	0.00129387	0.627673
cg18577231	-0.0112496	0.0121498	0.357056
cg18577232	0.00746492	0.0039141	0.0597965
cg18577239	0.017563	0.0104409	0.0961279
cg18577326	9.59191e-05	0.00495582	0.984602
cg18577456	0.000336108	0.00401557	0.933486
cg18577457	0.00620535	0.00545279	0.258239
cg18577493	-0.00545555	0.00495443	0.273871
cg18577494	-0.00186513	0.0016086	0.249436
cg18577509	-3.58724e-05	0.00319411	0.991065
cg18577511	0.00204327	0.00125526	0.107191
cg18577533	0.00303793	0.00464661	0.514968
cg18577618	-0.00230142	0.00565064	0.6848
cg18577693	0.0101473	0.00577042	0.0821799
cg18577776	0.00121671	0.00417838	0.771598
cg18577882	0.0159538	0.011252	0.159802
cg18577953	0.000949845	0.0048954	0.846606
cg18578080	0.00213447	0.00309273	0.491933
cg18578096	0.00112031	0.00641672	0.861806
cg18578119	-0.00421416	0.0076499	0.58313
cg18578263	-0.00325954	0.00511197	0.52539
cg18578309	-0.00178704	0.0100277	0.858972
cg18578405	0.000100888	0.00124497	0.935599
cg18578481	0.0012536	0.00402604	0.756262
cg18578532	0.00135337	0.00152091	0.376004
cg18578578	-0.00672981	0.00357783	0.0633204
cg18578631	-0.0069192	0.01064	0.51721
cg18578690	-0.00819579	0.00519453	0.118247
cg18578708	-0.00307168	0.00272437	0.262638
cg18578716	0.01192	0.00756994	0.118967
cg18578732	0.000245753	0.00449281	0.956503
cg18578738	0.00203223	0.00520665	0.697258
cg18578750	-0.000723106	0.005066	0.886828
cg18578876	0.0255599	0.0400231	0.524743
cg18578887	0.00279681	0.00542918	0.607758
cg18578939	-0.00253712	0.00540913	0.640212
cg18578954	-0.00775625	0.00599134	0.198892
cg18578970	-0.00196829	0.00578093	0.734316
cg18578974	-0.000261332	0.00605314	0.965663
cg18579187	-0.0136922	0.0162469	0.401676
cg18579195	0.000266425	0.00139746	0.849245
cg18579312	-0.00634649	0.00359013	0.0806066
cg18579327	-0.00272314	0.000993589	0.0074391
cg18579379	-0.00704023	0.00392317	0.0762025
cg18579396	0.00408641	0.00359563	0.258871
cg18579447	-0.00118578	0.0016313	0.469245
cg18579455	0.0115925	0.0111472	0.301244
cg18579475	0.00381782	0.00546232	0.486455
cg18579525	0.010752	0.00539732	0.0494959
cg18579530	-0.00401385	0.00630321	0.525931
cg18579564	0.00350647	0.00307684	0.257567
cg18579604	0.00818035	0.00977557	0.404989
cg18579626	0.0211911	0.00846224	0.0141384
cg18579688	0.00709226	0.00547209	0.198376
cg18579748	-0.00451965	0.00471397	0.340327
cg18579752	-0.00791962	0.00407229	0.0550344
cg18579761	0.00352684	0.00346325	0.31133
cg18579787	-0.00242702	0.00133828	0.0731975
cg18579796	-0.0147578	0.0206022	0.47571
cg18579806	0.0110129	0.0101455	0.280701
cg18579809	-0.00797593	0.00302298	0.00986709
cg18579862	-0.0017512	0.00146953	0.236628
cg18579868	0.0176749	0.0107532	0.10385
cg18579875	0.00409373	0.00376612	0.280045
cg18579879	0.00729162	0.00626786	0.247874
cg18580117	-0.0066744	0.0048338	0.170885
cg18580169	-0.0106941	0.0149235	0.475545
cg18580194	0.00117457	0.00127908	0.361003
cg18580232	0.00296053	0.00475947	0.53555
cg18580265	0.00344113	0.00317044	0.280753
cg18580274	0.0154528	0.0147786	0.298634
cg18580296	0.00688881	0.00377248	0.0712701
cg18580322	-0.0111002	0.0101993	0.279452
cg18580327	-0.00314249	0.00146401	0.0346168
cg18580339	0.00222108	0.00518401	0.669384
cg18580385	-0.00190115	0.00713946	0.790648
cg18580450	-0.00241756	0.00833474	0.772462
cg18580455	0.00514031	0.00403125	0.205663
cg18580491	-0.000620254	0.00112407	0.582505
cg18580509	0.0070644	0.00657451	0.285563
cg18580551	0.000364855	0.00223422	0.870658
cg18580557	0.00139158	0.00393337	0.724353
cg18580559	-0.122289	0.0577358	0.0370204
cg18580650	-0.00181764	0.00399233	0.65004
cg18580697	-0.000352262	0.00430076	0.934909
cg18580707	-0.00192129	0.00358947	0.593838
cg18580724	-0.000913336	0.00422679	0.829429
cg18580795	0.0116354	0.00830331	0.164683
cg18580865	0.00102581	0.00130722	0.434747
cg18580929	0.00717795	0.00873744	0.413598
cg18580948	0.000937114	0.00553863	0.866035
cg18580978	-0.0130982	0.00907514	0.152527
cg18581037	-0.000391904	0.0023831	0.869758
cg18581115	0.00903469	0.00815462	0.270949
cg18581153	0.00440076	0.00426609	0.305134
cg18581154	0.0103174	0.011091	0.354813
cg18581173	0.0112768	0.00878119	0.20248
cg18581191	0.00109772	0.00149935	0.466056
cg18581221	0.000247964	0.00136143	0.855901
cg18581292	-0.000129451	0.00248801	0.958624
cg18581355	0.00162995	0.00450285	0.718244
cg18581378	0.00432063	0.0073031	0.555642
cg18581392	0.0112551	0.0053188	0.0371936
cg18581405	0.00545457	0.00600087	0.36588
cg18581437	0.00462288	0.00547751	0.400998
cg18581445	0.00344809	0.00217647	0.116764
cg18581491	-0.008928	0.0090991	0.329217
cg18581500	0.00497466	0.00449147	0.271097
cg18581518	-0.00237731	0.00648461	0.714802
cg18581576	0.00384404	0.0056071	0.494809
cg18581607	-0.0104107	0.00579023	0.0756494
cg18581616	0.00500525	0.0103088	0.628519
cg18581621	0.00494033	0.00542938	0.365376
cg18581657	0.00105331	0.00713058	0.882908
cg18581663	0.000263718	0.00573487	0.963428
cg18581669	-0.00448169	0.00527096	0.397514
cg18581682	0.000418895	0.00112741	0.711129
cg18581708	-0.00113905	0.00667208	0.864841
cg18581709	-0.0068295	0.00348222	0.0530479
cg18581746	-0.00223371	0.00511513	0.66342
cg18581777	-0.00215503	0.00194157	0.270083
cg18581781	0.00374002	0.00443458	0.401331
cg18581854	0.00274567	0.00391295	0.484746
cg18581916	-0.0139583	0.010198	0.174605
cg18581929	-0.00744066	0.00590891	0.211316
cg18581937	-0.00199101	0.00316697	0.531206
cg18581950	0.00212524	0.00356998	0.553182
cg18581963	-0.0061559	0.00538384	0.256007
cg18581972	0.00315191	0.00327328	0.338256
cg18581998	-0.00433793	0.00356842	0.227409
cg18582010	-0.00587413	0.00316961	0.0672337
cg18582065	-0.00945789	0.0073443	0.201235
cg18582073	-0.00126298	0.00289555	0.663786
cg18582180	-0.000989818	0.00524636	0.850793
cg18582211	0.000686181	0.00689512	0.920957
cg18582216	-0.00832457	0.00498477	0.0985132
cg18582233	0.000268422	0.00153057	0.861193
cg18582253	0.00533014	0.00367145	0.150159
cg18582260	-0.000984814	0.00264543	0.710597
cg18582274	-0.00102142	0.00164973	0.537438
cg18582362	-0.000121864	0.00383537	0.974725
cg18582408	0.00678214	0.00682405	0.323048
cg18582433	-0.00232421	0.00354233	0.513475
cg18582497	0.0039216	0.00875643	0.655372
cg18582505	-0.0114132	0.00426685	0.00893065
cg18582520	-0.00116528	0.00580118	0.841269
cg18582556	0.00467971	0.00369313	0.208486
cg18582631	0.00683207	0.00652419	0.297912
cg18582689	-0.00347473	0.00809024	0.668624
cg18582721	-0.00489704	0.003918	0.214694
cg18582759	0.00181754	0.00596494	0.761319
cg18582824	-0.00259831	0.00380839	0.496887
cg18582965	0.00188773	0.0013942	0.179247
cg18582992	-0.0382048	0.0168796	0.0261017
cg18582997	0.00469508	0.00390072	0.231991
cg18583021	0.0219645	0.0133589	0.103748
cg18583246	-0.00761771	0.00448489	0.092982
cg18583248	0.0224296	0.0226589	0.324978
cg18583276	-0.00489289	0.00301651	0.108415
cg18583306	0.00297093	0.00600666	0.622125
cg18583329	-0.000478477	0.00441443	0.913937
cg18583378	-0.00228415	0.00397176	0.566709
cg18583381	0.000460622	0.00116448	0.693399
cg18583392	-0.00600742	0.00340055	0.0808024
cg18583557	2.41121e-05	0.00373756	0.994867
cg18583563	-0.000648848	0.0037388	0.862627
cg18583565	0.0455438	0.0231236	0.0520683
cg18583662	-0.00365746	0.00382167	0.341204
cg18583697	0.00252542	0.00365965	0.491986
cg18583702	-0.000491236	0.0080504	0.951483
cg18583728	-0.00205853	0.00152949	0.181835
cg18583740	0.00616817	0.00448539	0.17261
cg18583783	-0.00798431	0.00692432	0.252035
cg18583828	0.00589584	0.00755208	0.437103
cg18583836	-0.00784477	0.00755076	0.301713
cg18583910	-0.00757734	0.0114329	0.509232
cg18583918	-0.0124538	0.0131695	0.346945
cg18583931	0.0084435	0.00656282	0.201658
cg18584011	0.00146282	0.00710166	0.837286
cg18584012	-0.00407801	0.00554719	0.464226
cg18584042	-0.00171362	0.0114724	0.881608
cg18584067	0.00982559	0.00613141	0.11267
cg18584071	0.0102084	0.00586128	0.0851003
cg18584131	-0.00347451	0.00416701	0.406669
cg18584162	0.00947614	0.0056728	0.0984239
cg18584265	-0.000772072	0.00266022	0.772332
cg18584272	0.00268346	0.00362845	0.461558
cg18584280	0.0130416	0.041645	0.754908
cg18584364	-0.000852115	0.00276888	0.75901
cg18584368	0.00152898	0.00533745	0.775204
cg18584387	-0.0111125	0.00699912	0.115983
cg18584395	-0.0025198	0.00647073	0.697921
cg18584424	0.00228309	0.0128874	0.859798
cg18584428	0.0189036	0.00913985	0.0415847
cg18584550	-0.00271896	0.00458288	0.554529
cg18584561	0.0367888	0.0569364	0.51989
cg18584618	0.0040362	0.0068651	0.558101
cg18584639	0.00762959	0.00769749	0.324347
cg18584686	-0.000295748	0.0046401	0.949326
cg18584736	-0.00299914	0.00789559	0.704983
cg18584747	0.000936099	0.00214069	0.662986
cg18584803	0.0110392	0.0122737	0.370914
cg18584881	-0.00353297	0.00389745	0.367185
cg18584905	-0.000426415	0.00158819	0.788957
cg18584907	0.00188191	0.00167894	0.265419
cg18584984	-0.0136636	0.00772626	0.0804884
cg18584990	0.00367383	0.0084486	0.664752
cg18585103	0.00453645	0.00644783	0.483584
cg18585107	0.00124666	0.00343244	0.717337
cg18585246	0.00768879	0.0064529	0.236688
cg18585263	0.0150032	0.0119	0.21076
cg18585273	0.00418961	0.00173997	0.0181584
cg18585306	-0.00116085	0.0016927	0.494665
cg18585314	0.00769601	0.0073762	0.299674
cg18585451	0.00376247	0.00517234	0.46892
cg18585464	0.00577118	0.00526028	0.275615
cg18585497	-0.00622086	0.00676181	0.360117
cg18585505	-0.00234955	0.00531293	0.659419
cg18585507	-0.0070532	0.0039997	0.0813391
cg18585512	0.00742988	0.00364234	0.0443968
cg18585546	-0.00672806	0.00366573	0.0698645
cg18585558	0.000571347	0.00440867	0.897185
cg18585560	0.00157585	0.00284303	0.580806
cg18585581	-0.000744578	0.00700228	0.915562
cg18585629	0.00145235	0.00268666	0.590179
cg18585642	-8.40045e-07	0.00165398	0.999596
cg18585652	-0.00698205	0.011782	0.554985
cg18585693	0.00267366	0.00165587	0.110008
cg18585789	-0.00303919	0.00729484	0.677981
cg18585849	0.000713676	0.00547356	0.896562
cg18585903	0.00106252	0.0013862	0.445454
cg18585940	-0.000678889	0.00140261	0.62959
cg18585975	0.000629888	0.0017797	0.724248
cg18585988	0.00438494	0.00534897	0.414586
cg18586095	-0.000437663	0.0013377	0.744321
cg18586105	0.00718539	0.00577624	0.216857
cg18586203	-0.000781158	0.00444334	0.860856
cg18586212	-0.0047183	0.00531729	0.377337
cg18586262	-0.00996517	0.0416317	0.811386
cg18586277	0.023483	0.0118892	0.0514212
cg18586348	-0.00667512	0.00446946	0.138925
cg18586440	-0.00502922	0.00313091	0.111829
cg18586470	-0.00146398	0.00226514	0.519782
cg18586479	0.00177789	0.0104969	0.865897
cg18586515	-0.00437705	0.00427712	0.308973
cg18586529	-0.00947849	0.00729137	0.197048
cg18586537	-0.016628	0.00742943	0.0277661
cg18586558	-0.000957222	0.00126526	0.451368
cg18586585	-0.0366038	0.0357083	0.308168
cg18586625	-0.00530014	0.00596726	0.37688
cg18586712	0.00198177	0.0043596	0.650546
cg18586758	0.00941843	0.0104853	0.371532
cg18586780	-0.00446379	0.00397267	0.264263
cg18586823	0.0124629	0.00746256	0.0985018
cg18586851	-0.00338934	0.00530968	0.524934
cg18586867	-0.00372485	0.0140515	0.791571
cg18586886	-0.0298377	0.0227803	0.193711
cg18586891	-0.0034041	0.00337252	0.3156
cg18586914	0.0133116	0.00530496	0.0139504
cg18586919	0.000325743	0.0012271	0.791285
cg18587006	-0.00157254	0.00445083	0.724707
cg18587018	0.00105334	0.00187111	0.574917
cg18587059	-0.000397599	0.00399911	0.921032
cg18587063	-9.14016e-05	0.00797273	0.990879
cg18587092	-0.00181299	0.00702569	0.796977
cg18587104	0.00195933	0.00219328	0.374143
cg18587137	0.00226131	0.0103657	0.827821
cg18587224	0.0169216	0.00692458	0.0165569
cg18587231	-0.00152473	0.00482864	0.752935
cg18587247	0.00264852	0.0068971	0.701912
cg18587271	-0.000406161	0.0016852	0.81011
cg18587302	-0.000162019	0.00525875	0.975492
cg18587351	0.00156168	0.00400393	0.697463
cg18587364	0.0028882	0.00553575	0.60318
cg18587465	-0.00511657	0.00576481	0.377229
cg18587476	0.0128291	0.0101817	0.211032
cg18587484	0.00836255	0.0114665	0.467774
cg18587485	-0.0206704	0.0101255	0.0442384
cg18587499	0.00353712	0.00567224	0.534532
cg18587504	-0.00249758	0.00209156	0.235675
cg18587518	-0.00692157	0.00503306	0.172594
cg18587526	0.00998592	0.00589803	0.0940153
cg18587557	0.00736717	0.00934338	0.432553
cg18587568	-0.00144686	0.00705612	0.838012
cg18587614	0.00913239	0.0067972	0.182587
cg18587674	-0.0052132	0.0101935	0.61035
cg18587683	0.00510139	0.0128619	0.692612
cg18587783	-0.00271746	0.00326065	0.406895
cg18587806	-0.000347531	0.0016368	0.832352
cg18587922	-0.00333075	0.00549005	0.545638
cg18587973	-0.00112484	0.00143029	0.433746
cg18587984	-0.0390076	0.0188305	0.0412725
cg18587985	0.0131613	0.00802103	0.104438
cg18587990	7.00308e-05	0.00335117	0.983375
cg18588000	0.00210577	0.00580811	0.717816
cg18588024	-0.00297861	0.00818566	0.71683
cg18588052	-0.000468821	0.00212184	0.825649
cg18588145	-0.0148587	0.00809163	0.0697285
cg18588151	0.00161185	0.0050159	0.748717
cg18588191	0.0186906	0.0153919	0.227914
cg18588194	-0.00463724	0.00539393	0.392309
cg18588204	0.0211663	0.0149139	0.159402
cg18588206	-0.00328496	0.00425107	0.441772
cg18588247	0.00035468	0.00548277	0.948569
cg18588266	-0.0104674	0.00525741	0.0496213
cg18588281	0.00226453	0.00817217	0.782359
cg18588295	-0.00467079	0.00708068	0.51122
cg18588298	0.00994714	0.0114545	0.38756
cg18588323	-0.00693171	0.0126444	0.584957
cg18588441	0.00406304	0.00621599	0.515066
cg18588454	-0.00407477	0.0083492	0.626747
cg18588461	-0.00187702	0.00682881	0.78407
cg18588499	-0.00181644	0.00150066	0.229394
cg18588504	0.00262892	0.00206366	0.206088
cg18588607	-0.00356648	0.00538712	0.509697
cg18588644	0.0038426	0.0037777	0.311888
cg18588768	0.00212752	0.00281825	0.452343
cg18588794	0.00451913	0.00839774	0.591856
cg18588816	-0.00504958	0.00432025	0.245669
cg18588930	-0.00423551	0.00356663	0.238247
cg18588996	0.00279012	0.00384352	0.469831
cg18589016	5.47906e-05	0.00187659	0.976774
cg18589102	-0.00241065	0.0044453	0.589004
cg18589209	-0.00730135	0.00657695	0.269997
cg18589262	-0.000474621	0.00196688	0.809885
cg18589278	0.00613872	0.00373451	0.10383
cg18589340	0.00659589	0.00751193	0.382332
cg18589448	-0.00268244	0.00635429	0.673959
cg18589472	0.00433391	0.00671535	0.520384
cg18589477	-0.00443571	0.00437112	0.313025
cg18589481	-5.48247e-05	0.00202722	0.978486
cg18589504	0.000315731	0.00610223	0.958854
cg18589513	0.00216149	0.00530067	0.684439
cg18589526	-0.00831956	0.0117535	0.48094
cg18589543	0.0117933	0.00670696	0.0822019
cg18589573	0.00693186	0.00944861	0.465142
cg18589597	-0.00606443	0.00986477	0.54032
cg18589624	0.000559097	0.00346135	0.872054
cg18589630	-0.0106517	0.00716759	0.14087
cg18589689	-0.00897164	0.00446814	0.0477549
cg18589742	0.00259544	0.00195464	0.187706
cg18589811	-0.00807838	0.0100528	0.423819
cg18589846	0.00177812	0.00386667	0.646765
cg18589858	0.00240709	0.00374819	0.522432
cg18589874	-0.00903841	0.00824675	0.276105
cg18589960	0.0028752	0.00692126	0.67886
cg18590006	0.0190922	0.00938812	0.0450326
cg18590015	-0.0017864	0.00481793	0.711701
cg18590061	0.00463241	0.00590949	0.435232
cg18590092	0.0014095	0.00431244	0.744571
cg18590106	0.0145197	0.012444	0.246478
cg18590119	0.00391179	0.00508342	0.44367
cg18590130	-0.010258	0.00746164	0.172735
cg18590281	-0.00169381	0.00760256	0.824218
cg18590288	0.00311582	0.00514714	0.546523
cg18590299	-0.00199151	0.00510481	0.697399
cg18590335	0.00114934	0.0049768	0.817904
cg18590431	0.00146099	0.00252282	0.564012
cg18590436	0.00374749	0.00519234	0.472392
cg18590498	0.0177917	0.00993641	0.0768425
cg18590502	-0.00685278	0.00889974	0.443387
cg18590538	7.61679e-05	0.00655049	0.990749
cg18590562	0.0041447	0.00811904	0.611
cg18590565	-0.00147088	0.00918272	0.873112
cg18590590	-0.00120402	0.00196594	0.541843
cg18590611	-4.18837e-05	0.00547753	0.993917
cg18590618	0.00132736	0.00173178	0.44547
cg18590680	-0.00224933	0.00601242	0.70923
cg18590693	0.0111811	0.00759296	0.144476
cg18590709	0.00169872	0.00276751	0.540945
cg18590738	0.000184892	0.00132	0.888928
cg18590785	-0.000852609	0.00471519	0.856928
cg18590814	-0.0231536	0.0147529	0.120179
cg18590839	-0.00731521	0.00855458	0.394832
cg18590995	0.00741262	0.0050967	0.149435
cg18590998	0.00404793	0.00597637	0.499999
cg18591013	0.00173535	0.0038232	0.65103
cg18591107	0.00632322	0.00343774	0.0692739
cg18591130	0.0067724	0.0205988	0.743115
cg18591181	-0.0019762	0.00200193	0.326309
cg18591228	0.000455606	0.00391627	0.907654
cg18591235	0.00433916	0.00630139	0.492905
cg18591250	0.00736601	0.00698555	0.29459
cg18591262	0.00484627	0.00698688	0.489766
cg18591264	0.00561366	0.00494823	0.25971
cg18591304	0.00661895	0.00638812	0.303012
cg18591364	-0.00745613	0.00431643	0.0876473
cg18591413	0.00787956	0.0207695	0.70533
cg18591441	0.00255549	0.00200548	0.205965
cg18591489	-0.020084	0.0153838	0.195155
cg18591496	-0.00207464	0.00660683	0.754262
cg18591652	-0.00419505	0.00541256	0.440407
cg18591727	-0.0100767	0.00646913	0.122943
cg18591731	-1.54725e-05	0.0055024	0.997763
cg18591801	0.00889351	0.00749103	0.238372
cg18591830	0.00281273	0.0103197	0.785839
cg18591842	0.00520416	0.00698662	0.458354
cg18591924	0.00232798	0.0049091	0.636533
cg18591945	-0.00900954	0.00889631	0.313998
cg18591973	-0.000359711	0.00126957	0.777594
cg18591982	0.0153895	0.00843401	0.0714793
cg18592026	0.00417792	0.00681669	0.541544
cg18592064	0.0121213	0.00818747	0.14236
cg18592093	0.00815522	0.00683476	0.236036
cg18592174	0.00740026	0.00364067	0.0451355
cg18592215	0.00212514	0.00594239	0.721491
cg18592272	-0.00136555	0.00448405	0.761447
cg18592273	-0.000138672	0.00134243	0.917963
cg18592307	-0.00550086	0.00587777	0.351928
cg18592315	0.00558139	0.00388977	0.154904
cg18592329	0.000717925	0.00533462	0.893256
cg18592365	0.00949098	0.00386008	0.015923
cg18592384	-0.030754	0.011264	0.0076587
cg18592387	0.00134061	0.00776538	0.863336
cg18592447	-0.0121154	0.0199017	0.544268
cg18592459	-0.00234545	0.0127719	0.854723
cg18592515	-0.00121976	0.00360347	0.735806
cg18592538	0.000671597	0.00541383	0.90156
cg18592561	0.00834366	0.0124904	0.505898
cg18592680	0.00344752	0.00357914	0.338104
cg18592701	0.00413871	0.00597563	0.490407
cg18592742	-0.000709047	0.00326083	0.828372
cg18592745	-0.00566044	0.00505466	0.265861
cg18592890	0.0114151	0.0094524	0.23046
cg18592926	0.00277825	0.00400894	0.490147
cg18592942	-0.000173588	0.00350493	0.960613
cg18592964	-0.00318857	0.00384896	0.409697
cg18592975	-0.000971681	0.00236762	0.682519
cg18593039	-0.000941401	0.00837181	0.910727
cg18593045	-0.00251054	0.00429689	0.560551
cg18593081	0.000376119	0.00367223	0.918657
cg18593109	-0.00502647	0.00469423	0.287232
cg18593111	0.00277528	0.0052052	0.595272
cg18593124	0.00086765	0.00124288	0.486979
cg18593194	0.0110688	0.0271471	0.684471
cg18593210	0.00675778	0.00679234	0.322538
cg18593219	-0.000228388	0.00158671	0.885882
cg18593236	0.00197823	0.00338908	0.560928
cg18593303	0.0112119	0.00623478	0.0756017
cg18593305	0.0273116	0.025486	0.286851
cg18593317	-0.017672	0.00983329	0.0757807
cg18593331	0.0112992	0.00874656	0.19983
cg18593334	-0.00586776	0.00546374	0.285817
cg18593362	-0.00288842	0.00510511	0.572994
cg18593374	0.0205927	0.0161178	0.204777
cg18593395	0.0189066	0.0111429	0.0933211
cg18593517	-0.00691352	0.0130633	0.597993
cg18593556	0.00294651	0.0099782	0.768472
cg18593590	-0.00228696	0.00536178	0.670775
cg18593591	-0.00688717	0.00945514	0.468322
cg18593654	5.04742e-05	0.0044527	0.990982
cg18593660	-0.00843094	0.00863556	0.331621
cg18593668	-0.00087674	0.00127095	0.492138
cg18593708	0.000686298	0.0292864	0.981358
cg18593727	-9.64629e-05	0.00634188	0.987899
cg18593773	-0.0046425	0.00439361	0.293596
cg18593842	0.00867509	0.00535166	0.108635
cg18593893	0.0039941	0.00699306	0.569369
cg18593915	-0.00123129	0.00150177	0.414518
cg18593937	-0.00191469	0.00280319	0.496398
cg18593945	0.000593572	0.00706286	0.933217
cg18594033	-0.00587104	0.00354689	0.101474
cg18594054	0.00420885	0.00542733	0.440152
cg18594106	-0.0107346	0.017695	0.545667
cg18594170	-0.00321358	0.00388643	0.410571
cg18594202	0.000480064	0.00666461	0.942742
cg18594332	-0.00721883	0.00659518	0.27673
cg18594370	-0.00124215	0.00803194	0.877454
cg18594389	0.0139564	0.00776768	0.0758495
cg18594405	-0.00794998	0.00463878	0.0901249
cg18594439	-0.00123753	0.00610805	0.839916
cg18594464	-0.0103523	0.00629336	0.103587
cg18594467	0.00841979	0.00647642	0.197011
cg18594482	-0.000551194	0.00211994	0.795474
cg18594551	-0.00866529	0.00369004	0.0211272
cg18594562	-0.0069662	0.00449525	0.124849
cg18594607	0.00268091	0.0036319	0.462407
cg18594661	-0.00160178	0.00554793	0.773485
cg18594663	-0.00175856	0.00368296	0.634214
cg18594669	-0.00178416	0.00441116	0.686864
cg18594671	-0.00382667	0.00676435	0.573046
cg18594701	0.00456769	0.00987991	0.645005
cg18594706	0.0021399	0.00328164	0.516067
cg18594724	0.00108864	0.00603301	0.857221
cg18594747	-0.00859118	0.00897262	0.340974
cg18594777	0.00458957	0.00387723	0.239747
cg18594781	0.0115597	0.0101064	0.255845
cg18594782	0.000123732	0.00226224	0.956507
cg18594785	0.000583149	0.00150506	0.699363
cg18594810	0.00395178	0.0025007	0.117675
cg18594963	0.00879421	0.00577486	0.131425
cg18594973	-0.00315737	0.00423551	0.458008
cg18594983	-0.00705141	0.00415968	0.0936178
cg18595005	0.0350848	0.0183573	0.0592688
cg18595011	0.00228927	0.0010336	0.0293823
cg18595065	0.00789214	0.00348031	0.0258273
cg18595137	0.00535184	0.00508459	0.295456
cg18595196	-0.00108313	0.00489358	0.825349
cg18595198	0.00217424	0.00487537	0.65673
cg18595228	0.0156652	0.00903436	0.0864681
cg18595258	-0.00126846	0.00646916	0.845006
cg18595293	0.00278706	0.00290978	0.340804
cg18595305	-0.000924849	0.00154078	0.549901
cg18595324	0.00129297	0.0047054	0.784133
cg18595418	-0.0115016	0.0167262	0.493509
cg18595479	-0.00809403	0.00599077	0.180172
cg18595515	0.00271144	0.00547639	0.621767
cg18595542	0.00451443	0.00459076	0.328151
cg18595624	-0.00260452	0.00405671	0.522542
cg18595635	-0.0123542	0.00610424	0.0460507
cg18595639	-0.00648176	0.00703352	0.35931
cg18595756	-0.000908046	0.00449954	0.840538
cg18595760	0.00609968	0.00572979	0.290022
cg18595780	0.0123026	0.00968934	0.207577
cg18595800	0.000690127	0.00211502	0.744983
cg18595863	0.0146995	0.0071211	0.0419758
cg18595867	0.0079303	0.0055349	0.155504
cg18595896	-0.00291148	0.00447834	0.517325
cg18595911	0.00882902	0.00653263	0.180031
cg18595957	-0.000387377	0.00202777	0.848943
cg18596010	-0.000503891	0.00460966	0.913207
cg18596031	-0.00539753	0.00486828	0.270609
cg18596043	-0.00226904	0.00589591	0.701288
cg18596053	-0.00361261	0.00226715	0.114684
cg18596139	-0.0231938	0.0136103	0.0919251
cg18596362	0.00220996	0.00213373	0.303201
cg18596369	-0.00394931	0.0203553	0.846613
cg18596381	-0.00590411	0.00524209	0.26314
cg18596382	-0.0143712	0.0135468	0.291691
cg18596535	0.000816011	0.00475381	0.864108
cg18596616	-0.00603044	0.00345966	0.0848537
cg18596621	0.00190583	0.0031606	0.548081
cg18596636	0.00914646	0.0136893	0.50581
cg18596640	0.00299531	0.00428213	0.486112
cg18596682	0.0125754	0.00767975	0.105144
cg18596683	-0.00134107	0.00299665	0.65561
cg18596686	-0.000409273	0.00186768	0.827059
cg18596689	0.0111698	0.00652	0.0902452
cg18596768	-0.000679594	0.00257972	0.792837
cg18596794	0.00308781	0.0046476	0.508199
cg18596812	-0.00219322	0.00373035	0.558097
cg18596813	-0.00364956	0.00469184	0.438766
cg18596939	0.00581336	0.00716538	0.419401
cg18596947	0.0117479	0.0147866	0.429069
cg18596958	0.00672973	0.00714065	0.34857
cg18597031	0.00244557	0.00141015	0.0864132
cg18597176	0.0192987	0.00800414	0.0180086
cg18597188	-0.00354409	0.00683918	0.605632
cg18597220	0.0015301	0.00533307	0.774865
cg18597252	-0.00133963	0.00398354	0.737461
cg18597292	-0.00772332	0.00658682	0.24418
cg18597315	0.0058159	0.00450334	0.199964
cg18597331	0.00115045	0.00743528	0.877394
cg18597392	0.00244275	0.00585894	0.677759
cg18597411	-0.0109268	0.0086619	0.210508
cg18597415	0.000572419	0.00561466	0.91903
cg18597421	0.00132652	0.00849174	0.876227
cg18597434	0.000299936	0.00135487	0.825318
cg18597448	0.00339241	0.00304784	0.268751
cg18597485	-0.00634135	0.00339591	0.0652203
cg18597643	-0.00291463	0.00389171	0.455918
cg18597677	0.00174753	0.00682462	0.798507
cg18597684	-0.00498602	0.00734761	0.499198
cg18597709	0.00152757	0.00203791	0.455531
cg18597834	-0.00438897	0.00674665	0.517057
cg18597883	-4.36514e-05	0.00153945	0.977444
cg18597940	0.00191912	0.00572012	0.738053
cg18597989	0.00789126	0.00592914	0.18669
cg18597991	-0.00771741	0.0113864	0.499713
cg18598016	0.00202357	0.00435148	0.643072
cg18598029	-0.0250352	0.0207343	0.23054
cg18598049	0.015827	0.0079278	0.0490184
cg18598057	-0.00828605	0.00391405	0.0371146
cg18598108	-0.00039286	0.0110144	0.971629
cg18598117	0.0308658	0.0215125	0.154933
cg18598146	0.0053876	0.009602	0.576178
cg18598152	-0.00159751	0.00165207	0.336237
cg18598249	-0.00170334	0.00531287	0.749277
cg18598329	0.00340853	0.00642916	0.597347
cg18598376	-0.0123	0.00971285	0.208764
cg18598580	-0.00534482	0.0122496	0.663681
cg18598642	-0.00355228	0.00448507	0.430501
cg18598695	-0.0154459	0.0145884	0.292629
cg18598727	0.0115441	0.00453705	0.0127109
cg18598844	-0.0024298	0.00134964	0.0752727
cg18598861	0.00289525	0.0054912	0.599361
cg18598877	0.000709964	0.00153607	0.645095
cg18598900	-0.000285202	0.00233431	0.90304
cg18599050	0.00867808	0.00472369	0.0696036
cg18599069	0.00644955	0.00410985	0.12021
cg18599081	-0.00404177	0.00439292	0.360083
cg18599110	-0.00224426	0.00267532	0.403839
cg18599124	-0.000540329	0.00209804	0.79737
cg18599129	-0.0025052	0.00483452	0.60564
cg18599138	-0.00198845	0.00229724	0.389101
cg18599155	-0.0120609	0.0123951	0.333231
cg18599162	0.00474893	0.00666948	0.478345
cg18599206	-0.0137338	0.0226719	0.546249
cg18599231	-0.00162215	0.00952348	0.865145
cg18599303	-0.00250746	0.00320384	0.435962
cg18599361	-0.00416854	0.00976165	0.670411
cg18599364	-0.00495315	0.00291149	0.0924695
cg18599400	-0.000139073	0.00414685	0.973323
cg18599401	-0.00073268	0.00176817	0.679622
cg18599438	-0.00618294	0.00490116	0.210492
cg18599440	-0.00587096	0.00359264	0.105839
cg18599468	-0.00336849	0.00677857	0.62049
cg18599514	0.0013384	0.00312454	0.669455
cg18599533	-0.0136457	0.0117094	0.247059
cg18599667	-0.00478573	0.00480436	0.321953
cg18599750	-0.00389529	0.00567871	0.494571
cg18599790	-0.00273115	0.00396603	0.492885
cg18599843	0.0246025	0.00964381	0.012486
cg18599929	-0.000153244	0.00524099	0.97674
cg18599955	-0.000215391	0.00402942	0.957492
cg18599996	-0.0107004	0.0130215	0.413468
cg18600016	0.00532795	0.00846459	0.530711
cg18600035	-0.00151533	0.00159331	0.34421
cg18600074	0.00183374	0.00374918	0.625998
cg18600110	-0.00038277	0.0047876	0.93646
cg18600131	-0.00275559	0.00324223	0.39771
cg18600163	0.00475452	0.00284439	0.0982077
cg18600179	0.00918863	0.0216252	0.671956
cg18600211	0.00473364	0.0051953	0.36474
cg18600331	-0.00274085	0.00181123	0.133841
cg18600419	0.00104901	0.00572074	0.854934
cg18600510	0.000534751	0.00127921	0.676954
cg18600586	-0.0015225	0.00741401	0.837775
cg18600604	0.000643673	0.00138066	0.642233
cg18600796	-0.00123716	0.00739511	0.867527
cg18600821	0.004201	0.00396662	0.292491
cg18600823	-0.0102738	0.00501986	0.0437119
cg18600886	-9.02065e-05	0.00442549	0.983784
cg18600899	0.000880597	0.0126957	0.944861
cg18600907	0.00213736	0.00882381	0.809175
cg18601007	-0.00350299	0.012152	0.773831
cg18601017	3.76574e-05	0.00360515	0.99169
cg18601057	0.00989924	0.00838721	0.241107
cg18601088	-0.00145366	0.00526052	0.782948
cg18601096	0.00303553	0.00330015	0.360213
cg18601167	-0.00155929	0.00245505	0.527007
cg18601186	0.00176437	0.00452786	0.697732
cg18601195	-0.000770906	0.00169817	0.650986
cg18601229	0.00729788	0.0111972	0.516273
cg18601261	0.00676127	0.00577248	0.244679
cg18601293	-0.00224251	0.00170148	0.19097
cg18601299	-0.00123689	0.00398468	0.756991
cg18601334	-0.00166733	0.00728353	0.81947
cg18601357	0.000502484	0.00108147	0.643357
cg18601422	0.0120586	0.00797134	0.13397
cg18601426	0.0103877	0.00711502	0.1479
cg18601441	-0.00649438	0.0101184	0.522667
cg18601466	0.00922308	0.00547741	0.0957977
cg18601483	0.00186316	0.00495065	0.707575
cg18601541	-0.00184917	0.00442801	0.677263
cg18601557	0.00249452	0.00419322	0.553458
cg18601578	-0.00445262	0.00582472	0.446676
cg18601596	0.00407652	0.00400285	0.311309
cg18601601	-0.0118769	0.00858065	0.169853
cg18601622	0.000742837	0.00395741	0.851543
cg18601661	0.0042855	0.0118604	0.718731
cg18601682	-0.010446	0.010185	0.307907
cg18601714	0.000504375	0.00387641	0.896777
cg18601797	0.0022621	0.00876463	0.796944
cg18601840	0.0133144	0.014196	0.350893
cg18601886	-0.00641749	0.00924846	0.489595
cg18602114	-0.00579043	0.0122342	0.637186
cg18602250	0.00557392	0.010221	0.586916
cg18602301	0.000286553	0.00349786	0.934897
cg18602314	-0.00119259	0.00139276	0.394195
cg18602325	0.000356944	0.00134648	0.791564
cg18602350	-0.00578001	0.00546202	0.292885
cg18602373	0.00798431	0.00613522	0.196561
cg18602451	-0.00249173	0.00350429	0.478953
cg18602649	0.00870238	0.00456637	0.0599845
cg18602667	0.0102308	0.00738635	0.169564
cg18602710	0.0118351	0.00721402	0.104496
cg18602808	0.0032977	0.00189471	0.0853115
cg18602811	0.00101672	0.00201709	0.615499
cg18602819	0.00554516	0.00558179	0.323252
cg18602829	0.00227913	0.00377174	0.54724
cg18602913	0.0227009	0.0119354	0.0604821
cg18602919	0.00277124	0.0042015	0.511264
cg18602928	0.0029852	0.00135194	0.0298687
cg18602956	0.00580534	0.00612478	0.345834
cg18602963	0.00232862	0.0051884	0.654683
cg18603028	-0.000443562	0.00134304	0.741992
cg18603056	-0.0105283	0.00883191	0.236474
cg18603102	0.00280842	0.00477179	0.557691
cg18603104	0.000871211	0.00735163	0.90594
cg18603224	0.00788906	0.00805815	0.330287
cg18603228	-0.0166331	0.0126186	0.190915
cg18603250	0.00503494	0.00770392	0.515122
cg18603276	0.00129634	0.00260568	0.620087
cg18603396	-0.00157517	0.00896093	0.860874
cg18603399	0.00114908	0.00168112	0.496094
cg18603406	0.00188496	0.00491143	0.70207
cg18603434	-0.00130077	0.00228259	0.570237
cg18603446	8.59525e-05	0.00415113	0.983528
cg18603473	0.000764555	0.00669848	0.909391
cg18603483	0.00812579	0.00554733	0.146577
cg18603538	-0.00355779	0.00560095	0.526957
cg18603547	-0.00232964	0.00515489	0.652445
cg18603577	-0.00640759	0.0127273	0.615918
cg18603580	-0.000147382	0.00434022	0.972989
cg18603581	-0.00388611	0.00351177	0.271519
cg18603613	-0.00566958	0.00602292	0.34914
cg18603679	0.00353726	0.00526694	0.50362
cg18603692	0.00117915	0.00344331	0.732841
cg18603698	0.0106376	0.00387987	0.00741787
cg18603700	0.00745584	0.00508549	0.146226
cg18603787	0.00430253	0.00440078	0.330946
cg18603788	0.000662892	0.00440984	0.880859
cg18603801	-0.000241629	0.00760496	0.974726
cg18603838	0.00577326	0.00474509	0.227016
cg18603929	-0.000901796	0.00193168	0.641778
cg18603943	-0.016005	0.00706918	0.0260577
cg18604059	0.000992854	0.0017303	0.567581
cg18604077	-0.00525445	0.00739706	0.479391
cg18604133	0.000245281	0.00147991	0.868745
cg18604182	0.00347698	0.00628928	0.58179
cg18604199	0.00766176	0.00730186	0.296952
cg18604215	-0.00122236	0.00284532	0.668547
cg18604395	0.000951215	0.00430168	0.825512
cg18604419	-9.61699e-05	0.00345519	0.977859
cg18604526	0.00292564	0.00139912	0.0394386
cg18604529	0.00170546	0.00515784	0.741701
cg18604560	0.00813498	0.00552944	0.144842
cg18604568	-0.0048806	0.00279801	0.084636
cg18604577	-0.000895326	0.00513975	0.862116
cg18604584	-0.000588339	0.0111319	0.957971
cg18604678	-0.00507226	0.00588508	0.391121
cg18604814	-0.0125962	0.00838894	0.13684
cg18604818	-0.00391571	0.0046173	0.398737
cg18604823	0.00331532	0.00330939	0.319222
cg18604842	-0.00727288	0.00422186	0.0885011
cg18604876	0.000732089	0.00323931	0.82173
cg18604888	-0.000804102	0.00142968	0.575265
cg18604929	0.00678016	0.00730963	0.356199
cg18604939	0.00259809	0.00521677	0.619722
cg18604947	-0.000436491	0.00701694	0.950542
cg18605031	-0.00417522	0.0106755	0.696677
cg18605066	0.00204797	0.00418418	0.625751
cg18605086	0.00832188	0.0181217	0.64722
cg18605101	-0.0143649	0.0076081	0.0623441
cg18605120	0.0121069	0.00912357	0.187984
cg18605135	0.011645	0.00585305	0.0497795
cg18605137	-0.00641339	0.0037439	0.0902697
cg18605213	0.0168349	0.00853341	0.0516907
cg18605230	-0.00651364	0.00384475	0.0938118
cg18605236	-0.00459157	0.00363108	0.209421
cg18605237	0.00246042	0.00357465	0.493097
cg18605349	0.00200628	0.00399307	0.616627
cg18605382	0.00960265	0.0157947	0.544793
cg18605392	0.00173576	0.00495428	0.726918
cg18605441	-0.00056119	0.00143528	0.696756
cg18605534	-0.00427523	0.00611271	0.486167
cg18605585	0.000841544	0.00477272	0.860449
cg18605697	-0.00624924	0.00434441	0.153893
cg18605729	0.00326316	0.00311146	0.297195
cg18605745	-0.00440295	0.00411704	0.287827
cg18605766	0.0104047	0.00702725	0.142321
cg18605857	0.00584659	0.00480135	0.226631
cg18605858	0.00383856	0.00231337	0.100657
cg18605905	0.000788144	0.00276946	0.776639
cg18605938	0.0076592	0.00453029	0.0944811
cg18605949	-0.00143172	0.0015548	0.359681
cg18605950	-0.00318744	0.00350964	0.366284
cg18605975	0.0028211	0.00413723	0.497126
cg18605976	-0.0040757	0.00391209	0.300381
cg18605989	-0.0088625	0.00376604	0.0208636
cg18606005	0.00208882	0.0020203	0.304042
cg18606115	0.00170111	0.0120704	0.888249
cg18606176	-0.00400571	0.00890168	0.653834
cg18606189	-0.0221092	0.0309125	0.476389
cg18606244	0.00312342	0.00830581	0.707793
cg18606278	-0.00116275	0.00179192	0.518124
cg18606308	-4.59163e-05	0.00148464	0.975398
cg18606310	0.00111234	0.00163567	0.498278
cg18606327	-0.00323297	0.00644137	0.617
cg18606364	0.000472611	0.00383532	0.902212
cg18606375	0.00460334	0.0056217	0.415108
cg18606378	0.000196573	0.0015468	0.899168
cg18606426	0.00123771	0.00535617	0.817794
cg18606460	-0.00300111	0.00479496	0.533027
cg18606557	-0.00927533	0.0104124	0.375495
cg18606619	-0.00277805	0.00539176	0.607692
cg18606630	0.00248943	0.0051824	0.632176
cg18606659	-0.00166977	0.00680577	0.806766
cg18606683	0.00190974	0.00134382	0.158854
cg18606700	-6.40893e-05	0.00165888	0.969271
cg18606723	0.00184389	0.00206146	0.373545
cg18606747	-0.00194763	0.00331864	0.558808
cg18606811	-0.0018003	0.00405326	0.658028
cg18606843	-0.00197292	0.0133196	0.88259
cg18606897	0.00248078	0.00392346	0.528852
cg18606993	0.00137662	0.00612668	0.822746
cg18607010	-0.000515884	0.00466151	0.912134
cg18607127	0.0122721	0.00599044	0.0435134
cg18607221	-0.000334871	0.0022796	0.883552
cg18607251	0.00792451	0.00376273	0.0380809
cg18607308	-0.00101593	0.00382653	0.791255
cg18607338	-0.0275033	0.016444	0.0980097
cg18607411	-0.010595	0.013968	0.450189
cg18607418	-0.00181773	0.00141933	0.203705
cg18607468	-0.00857682	0.00575086	0.139474
cg18607470	-0.000416924	0.000993927	0.675905
cg18607491	1.39943e-05	0.00186678	0.994036
cg18607529	0.00181204	0.00155269	0.246384
cg18607533	-0.00154998	0.0053157	0.771298
cg18607580	0.00180087	0.00249619	0.472568
cg18607583	-0.0256387	0.0150929	0.0929441
cg18607609	0.000654585	0.0021164	0.757839
cg18607707	0.00785237	0.00758713	0.303556
cg18607724	-0.00565773	0.00910779	0.536094
cg18607757	0.00110665	0.00218477	0.613765
cg18607830	-0.00223906	0.0131635	0.86533
cg18607869	-0.00127039	0.00424104	0.765237
cg18607884	-0.00024379	0.00485232	0.960045
cg18607901	0.00233106	0.00484028	0.631302
cg18607904	-0.00260675	0.00351946	0.460889
cg18607961	0.00287129	0.00240819	0.236385
cg18608017	-0.00822588	0.00385496	0.03567
cg18608025	0.00221394	0.00209534	0.29362
cg18608055	0.00477827	0.00496228	0.338258
cg18608151	0.0109232	0.00568517	0.0579609
cg18608155	0.010545	0.0065579	0.111461
cg18608157	0.00110466	0.00515739	0.830901
cg18608197	-0.00294909	0.00344286	0.394029
cg18608206	0.00336032	0.00418714	0.424431
cg18608219	-0.0026212	0.00680513	0.701044
cg18608290	-0.00144619	0.00418821	0.730703
cg18608369	0.00640366	0.00388978	0.103315
cg18608440	0.00110705	0.00203996	0.588735
cg18608453	0.0013738	0.00756374	0.856296
cg18608479	0.00121261	0.00201982	0.54983
cg18608498	0.00463247	0.00420406	0.273542
cg18608609	0.0060216	0.00909321	0.509588
cg18608610	-0.013211	0.00901254	0.146295
cg18608637	0.0147382	0.00812948	0.0732914
cg18608673	0.00250862	0.00820012	0.760393
cg18608703	-0.00321879	0.0073213	0.661283
cg18608725	0.00123718	0.00549514	0.822397
cg18608749	-0.0151558	0.00979065	0.125255
cg18608761	0.0193468	0.0116471	0.100298
cg18608864	0.0003756	0.00528048	0.943458
cg18608959	-0.00326843	0.00412647	0.430478
cg18608964	0.00181847	0.00539535	0.736896
cg18609028	0.00387523	0.00746563	0.605026
cg18609037	0.0145366	0.00877189	0.101086
cg18609044	0.00274265	0.0107209	0.798692
cg18609061	-0.00301414	0.00619148	0.62761
cg18609078	0.00591203	0.00544468	0.280551
cg18609096	-0.00414595	0.00999459	0.679295
cg18609120	-0.00012022	0.00915207	0.98955
cg18609149	0.00507423	0.00541956	0.35172
cg18609167	0.00148382	0.003148	0.638569
cg18609230	0.00676637	0.00308931	0.0311806
cg18609236	-0.030819	0.0141528	0.0321433
cg18609248	0.000247008	0.00507289	0.961277
cg18609255	0.0160997	0.0159812	0.31653
cg18609306	-0.00760633	0.00548215	0.168841
cg18609339	-0.00715174	0.00290169	0.0156792
cg18609343	-0.00221196	0.00142016	0.122972
cg18609382	0.0061654	0.00561981	0.275632
cg18609472	0.000830982	0.0043528	0.849043
cg18609490	0.015538	0.00978617	0.11597
cg18609562	0.000470754	0.00592883	0.936896
cg18609578	-0.00153178	0.00320149	0.633523
cg18609607	0.0123833	0.0088391	0.16478
cg18609620	0.0105807	0.00631879	0.0976279
cg18609672	0.00287565	0.00335296	0.393445
cg18609779	0.00214448	0.0049263	0.664414
cg18609783	0.00824649	0.00337749	0.0166471
cg18609859	-0.00560202	0.00533256	0.296383
cg18609883	0.00546344	0.00713148	0.445689
cg18609891	0.00229227	0.00663979	0.730753
cg18609971	0.00353598	0.0073155	0.630059
cg18610006	0.00486476	0.00354714	0.173758
cg18610055	-0.00534118	0.00372357	0.155036
cg18610071	-0.00251436	0.00411107	0.542393
cg18610079	0.00825832	0.0065252	0.209034
cg18610157	0.0129077	0.00960098	0.182309
cg18610205	-0.00368571	0.00488057	0.452181
cg18610218	0.00123685	0.00819277	0.88035
cg18610223	-0.00551015	0.0119475	0.645808
cg18610261	-0.0025683	0.00271436	0.346672
cg18610267	-0.00294643	0.00605093	0.627527
cg18610280	-0.006191	0.00521222	0.23815
cg18610289	0.00316025	0.00601354	0.600556
cg18610295	0.00581097	0.0122285	0.635836
cg18610302	0.00283427	0.00375639	0.452575
cg18610393	-0.0121767	0.0158208	0.443584
cg18610417	-0.00649461	0.00548197	0.239354
cg18610423	0.00094644	0.00182577	0.60551
cg18610448	0.00222586	0.00156866	0.159486
cg18610493	0.000529104	0.00551075	0.923731
cg18610541	-0.00787385	0.0083398	0.347718
cg18610549	0.00381591	0.00502199	0.449403
cg18610569	-0.00234569	0.00565934	0.679542
cg18610604	0.0107722	0.00433365	0.0148412
cg18610616	-0.00399524	0.00590007	0.500107
cg18610632	-0.00536227	0.00700823	0.446259
cg18610738	-8.83847e-06	0.00276783	0.997459
cg18610889	-0.00146291	0.00146004	0.319137
cg18610890	-0.00581551	0.00476693	0.225773
cg18610930	0.00522392	0.00405811	0.201411
cg18610958	0.00110124	0.00325238	0.735731
cg18610978	0.0156817	0.0121076	0.198681
cg18610990	-0.00835847	0.00484705	0.0881791
cg18611021	0.000962025	0.0053092	0.856632
cg18611065	0.0162829	0.00921062	0.0805937
cg18611122	-0.0128269	0.015923	0.422695
cg18611205	-0.00600617	0.0102473	0.559312
cg18611245	-0.000152305	0.00309078	0.960811
cg18611281	0.00212625	0.00149373	0.158183
cg18611360	0.00998103	0.00696296	0.155314
cg18611631	0.0110486	0.010151	0.279418
cg18611668	0.000824	0.00142991	0.565926
cg18611797	-0.0125436	0.00837118	0.137643
cg18611813	0.000377144	0.0117816	0.974536
cg18611828	0.00418616	0.00428991	0.331861
cg18611847	0.000774048	0.00410289	0.850799
cg18611898	0.0164537	0.00698009	0.0206553
cg18611949	-0.00128819	0.00169411	0.449074
cg18611963	0.000164023	0.0041993	0.968932
cg18612035	-0.00137226	0.00382932	0.720945
cg18612040	0.000111806	0.00407008	0.978148
cg18612044	-0.0263153	0.0163219	0.110525
cg18612126	-0.00102111	0.00213375	0.633457
cg18612167	0.00697504	0.00600025	0.248228
cg18612172	0.000583683	0.00337912	0.863263
cg18612175	-0.0128567	0.0120267	0.288019
cg18612204	-0.00159331	0.00323054	0.623112
cg18612209	0.00603496	0.00418227	0.152615
cg18612237	-0.0178416	0.00914113	0.0541797
cg18612255	-9.43232e-06	0.00644256	0.998835
cg18612393	-0.0184595	0.013203	0.165627
cg18612461	-0.0128573	0.00717511	0.0766204
cg18612482	-0.00439181	0.0046474	0.347273
cg18612505	0.000791193	0.00157173	0.615963
cg18612589	-8.87583e-05	0.0024706	0.971424
cg18612612	-0.00248937	0.0082664	0.764023
cg18612627	-0.00392158	0.00451319	0.387284
cg18612647	0.00278472	0.00324517	0.393188
cg18612714	0.000250094	0.00232848	0.914714
cg18612786	0.000143714	0.0018652	0.93876
cg18612805	0.00546052	0.00580129	0.349179
cg18612880	-0.00303144	0.00735431	0.681207
cg18612940	0.0149249	0.00709656	0.0383435
cg18612955	0.00473277	0.00484164	0.331025
cg18612956	0.00798942	0.00833957	0.34071
cg18613031	-0.00135253	0.00465606	0.772134
cg18613092	0.0114728	0.00891465	0.20152
cg18613202	0.00141917	0.00696339	0.838982
cg18613238	0.00289556	0.0067182	0.667533
cg18613271	0.00570271	0.00582731	0.330482
cg18613281	-0.0172751	0.0158835	0.279772
cg18613288	0.0253636	0.0147333	0.0887119
cg18613294	0.00137127	0.00493542	0.781792
cg18613324	0.00300739	0.0128742	0.815846
cg18613326	-0.0053755	0.00336122	0.113387
cg18613344	-0.00111577	0.00390607	0.775825
cg18613390	0.00668292	0.00503721	0.188076
cg18613398	0.00637264	0.003739	0.0918811
cg18613420	-0.00495336	0.004783	0.303251
cg18613421	0.0122813	0.00840827	0.14772
cg18613428	-0.00499258	0.00354391	0.162465
cg18613468	0.0142139	0.0064898	0.0311859
cg18613481	-0.00306921	0.00136709	0.0272994
cg18613491	-0.00174804	0.00473623	0.712966
cg18613498	-0.0244845	0.0117807	0.0406221
cg18613529	-0.00520692	0.00497649	0.298319
cg18613535	-0.0110213	0.00933559	0.240992
cg18613596	-0.00124176	0.00412015	0.763839
cg18613679	0.0158084	0.0113052	0.165569
cg18613685	-0.00457356	0.00632727	0.471722
cg18613688	-0.00174189	0.00315493	0.582283
cg18613721	0.0125826	0.0121032	0.3014
cg18613765	-0.00414925	0.00397771	0.29978
cg18613786	0.00146936	0.00288455	0.611769
cg18613789	-0.0127448	0.00391066	0.00159611
cg18613834	0.000158277	0.00186452	0.932545
cg18613866	-0.00965074	0.0124626	0.440808
cg18613962	0.00360138	0.00473787	0.449234
cg18614025	-0.00170854	0.00120727	0.160575
cg18614139	0.00260993	0.00636982	0.683008
cg18614234	-0.00261166	0.00508681	0.60896
cg18614381	0.0253829	0.0142541	0.0784452
cg18614443	0.00746737	0.0056133	0.186896
cg18614510	0.00622659	0.00562334	0.271226
cg18614558	-0.00308307	0.00209242	0.144239
cg18614561	0.00897904	0.0121502	0.461894
cg18614702	-0.00371141	0.00514051	0.472235
cg18614734	-0.00138784	0.00554957	0.803114
cg18614775	-0.00568712	0.00436437	0.195986
cg18614779	-0.00319583	0.00823492	0.698903
cg18614859	-0.00418847	0.00496464	0.401174
cg18614884	0.0104611	0.00920782	0.259029
cg18614984	-0.000466771	0.00203183	0.818841
cg18615051	0.00178131	0.00394058	0.652364
cg18615103	0.00103309	0.000978409	0.293942
cg18615133	-0.013628	0.0139621	0.331735
cg18615145	0.00458361	0.00516428	0.377225
cg18615192	0.0211389	0.00874356	0.0177078
cg18615222	-0.000158271	0.0045902	0.972573
cg18615325	-0.0117786	0.0123911	0.344456
cg18615369	0.00222366	0.00451213	0.623383
cg18615399	0.0103011	0.00518526	0.0501128
cg18615402	-0.00189341	0.00193198	0.329786
cg18615431	0.000871269	0.0033264	0.793998
cg18615437	-0.0109975	0.00624058	0.0815381
cg18615451	-0.00185176	0.00467035	0.692713
cg18615457	-0.000911892	0.00318838	0.775554
cg18615472	-0.0156996	0.0117672	0.185625
cg18615506	-0.00194104	0.00423666	0.647984
cg18615523	-0.00617548	0.00502253	0.222178
cg18615753	0.00195678	0.00189352	0.304277
cg18615758	-0.00347217	0.00586589	0.555436
cg18615773	-0.000732542	0.00548409	0.894047
cg18615806	0.00813407	0.010206	0.427628
cg18615824	-0.00187879	0.0030995	0.545988
cg18615889	-0.00315789	0.00605566	0.603359
cg18615903	-0.00452366	0.0047748	0.346057
cg18615970	0.00301958	0.0107023	0.778503
cg18616062	0.00136288	0.00236198	0.565425
cg18616091	0.00253326	0.00168809	0.137061
cg18616114	-0.00123403	0.0027345	0.652909
cg18616175	-0.00230088	0.00461645	0.619454
cg18616220	-0.000899	0.00975755	0.926804
cg18616228	0.00400038	0.00325538	0.22244
cg18616243	-0.000480808	0.00939748	0.959313
cg18616258	-0.00087069	0.00582647	0.881555
cg18616266	0.00556303	0.00534046	0.300448
cg18616279	-0.000126296	0.00373152	0.973078
cg18616300	-0.00126647	0.00382788	0.74155
cg18616337	-0.00714898	0.00834224	0.39382
cg18616345	0.00655718	0.00485618	0.180431
cg18616385	8.26029e-05	0.00382957	0.982841
cg18616409	-0.00381832	0.00912483	0.676647
cg18616418	-0.00405968	0.002381	0.0917571
cg18616525	0.0158404	0.00685472	0.0232045
cg18616558	0.00835497	0.0097924	0.395886
cg18616565	-0.00579512	0.00800658	0.471133
cg18616622	-0.00931581	0.0051072	0.0715771
cg18616702	0.0016777	0.00566777	0.76793
cg18616724	0.00175603	0.00306627	0.56833
cg18616757	0.00221601	0.00540211	0.682659
cg18616828	0.00772094	0.00317934	0.0172213
cg18616862	0.000661576	0.00180036	0.714162
cg18616908	0.00265967	0.00429401	0.537278
cg18616923	-0.0151006	0.00865056	0.0844077
cg18616924	-0.00263755	0.00303381	0.387029
cg18616925	-0.0172908	0.0108502	0.114655
cg18616979	0.0100553	0.0144225	0.487541
cg18617005	4.38231e-06	0.00511095	0.999318
cg18617091	-0.00433613	0.00431027	0.317205
cg18617169	-0.0105766	0.00567494	0.0657323
cg18617219	0.0174071	0.00997937	0.0846377
cg18617256	-0.00298979	0.00340343	0.382112
cg18617276	-0.006608	0.00579531	0.257319
cg18617358	-0.00830282	0.00443859	0.0647627
cg18617393	2.46524e-05	0.00302093	0.993508
cg18617394	-0.000788815	0.00680103	0.907932
cg18617411	-0.0016538	0.00464452	0.722646
cg18617414	-0.00071787	0.00132133	0.588316
cg18617522	-0.00249738	0.00665569	0.708406
cg18617527	-0.0118574	0.0100527	0.241405
cg18617589	-0.00105631	0.00306474	0.731178
cg18617669	-0.00880127	0.00359455	0.0163524
cg18617679	-0.00589738	0.0029413	0.0480687
cg18617686	0.00133789	0.00375304	0.722343
cg18617708	-0.00949178	0.00603507	0.119402
cg18617728	-0.00390223	0.00814452	0.633053
cg18617760	0.013389	0.00630617	0.0365809
cg18617770	-0.0013737	0.00497241	0.783001
cg18617786	0.0123182	0.00676883	0.0722219
cg18617808	-0.00606131	0.00332498	0.0717438
cg18617819	0.00413157	0.00496264	0.407386
cg18617860	-0.0239921	0.0158623	0.134025
cg18617880	0.0132367	0.0046711	0.00571775
cg18617941	0.00259515	0.00439965	0.556817
cg18617955	-0.0074742	0.00414767	0.0750053
cg18617958	-0.000254344	0.00613331	0.967017
cg18618000	0.00794496	0.00517905	0.128644
cg18618007	0.00462682	0.00483466	0.341214
cg18618017	-0.00995192	0.00781691	0.206364
cg18618113	0.00365944	0.00666095	0.584148
cg18618194	-0.0137069	0.0151641	0.368542
cg18618195	-0.0076623	0.0100221	0.446616
cg18618206	-0.022009	0.0083842	0.0102332
cg18618211	-0.0201535	0.0119134	0.0942871
cg18618213	0.0177439	0.0120187	0.143459
cg18618217	6.63008e-06	0.00280345	0.998118
cg18618230	0.0100127	0.00714418	0.164618
cg18618260	0.00243665	0.00489107	0.619611
cg18618334	0.0405719	0.0154149	0.0100417
cg18618355	0.00240967	0.00246425	0.330858
cg18618395	-0.00390451	0.00535895	0.468205
cg18618429	0.0134003	0.00758797	0.0809044
cg18618431	-0.00139073	0.00491323	0.777805
cg18618432	0.0895794	0.0396181	0.0262491
cg18618457	-0.00210597	0.00249059	0.400112
cg18618558	0.0034225	0.00320977	0.289249
cg18618671	-0.00452364	0.00493188	0.36156
cg18618674	0.0572752	0.0292715	0.0535909
cg18618679	-0.00280606	0.00364023	0.442887
cg18618769	0.00510789	0.00417209	0.224144
cg18618789	0.00142035	0.00552719	0.797804
cg18618815	0.00611722	0.00640213	0.341974
cg18618964	0.001351	0.0011535	0.244708
cg18619039	-0.0151672	0.0167163	0.366738
cg18619067	0.00477153	0.00661872	0.472896
cg18619151	-0.00189996	0.0016009	0.238535
cg18619253	0.0194889	0.00674036	0.00484337
cg18619267	-0.00763025	0.00645263	0.240228
cg18619300	0.00456899	0.00354364	0.200694
cg18619398	-0.00111165	0.00318044	0.727539
cg18619409	-0.00276507	0.00371743	0.458995
cg18619440	-0.00225019	0.00589259	0.70349
cg18619452	-0.00261214	0.00596477	0.662524
cg18619458	0.00437709	0.00473985	0.358319
cg18619541	-0.00271722	0.00158207	0.089444
cg18619591	0.00169981	0.0019437	0.38424
cg18619616	-0.00806273	0.00471853	0.091065
cg18619804	0.00114012	0.00152284	0.456069
cg18619831	-0.00229677	0.00174328	0.191131
cg18619924	-0.00505046	0.00325808	0.12474
cg18619972	-2.6971e-05	0.00489401	0.995615
cg18619980	-0.00100935	0.00380361	0.791355
cg18620004	0.0153856	0.00776646	0.050746
cg18620073	0.00622163	0.00344044	0.0740019
cg18620140	-0.00799668	0.00576196	0.16873
cg18620141	-0.00427256	0.00471036	0.366883
cg18620155	-0.016808	0.0141111	0.236846
cg18620225	0.00319556	0.00686295	0.642647
cg18620284	0.00708406	0.00847867	0.405717
cg18620298	0.000308214	0.00121582	0.800477
cg18620300	-0.00173278	0.00379923	0.649465
cg18620306	-0.0336831	0.0146625	0.0240065
cg18620396	-0.000522434	0.00171709	0.76166
cg18620422	-0.00347097	0.00406894	0.39598
cg18620542	0.00515767	0.0179549	0.774598
cg18620549	0.000812854	0.00410679	0.843562
cg18620592	-0.00788549	0.00867694	0.365973
cg18620631	-0.00890524	0.00390098	0.0248787
cg18620804	-0.00112097	0.00349707	0.749324
cg18620840	-0.037143	0.0177636	0.0394482
cg18621091	0.000489474	0.00260742	0.851531
cg18621101	-0.00431533	0.00393399	0.275696
cg18621123	-0.00771073	0.00376394	0.0435167
cg18621142	-0.00629087	0.00383498	0.104534
cg18621163	-0.00468783	0.00366519	0.204293
cg18621232	-0.00306733	0.00439878	0.487466
cg18621256	-0.0230146	0.0158148	0.149195
cg18621277	0.00186092	0.00399827	0.642785
cg18621299	-0.0149796	0.00547806	0.00756992
cg18621357	0.00129532	0.00410619	0.753171
cg18621361	0.000226925	0.00152059	0.881713
cg18621366	0.000381418	0.00351589	0.913862
cg18621433	0.0112712	0.00504201	0.0279478
cg18621538	0.00254731	0.005463	0.642177
cg18621661	0.00283943	0.0093765	0.762747
cg18621672	-0.0513481	0.0560239	0.361917
cg18621678	-0.00477325	0.00713199	0.505094
cg18621731	0.0160199	0.012323	0.197035
cg18621755	0.00304093	0.00327175	0.355227
cg18621766	0.00533295	0.0080793	0.510949
cg18621819	0.0038455	0.0037813	0.311984
cg18621852	0.00877668	0.0148496	0.556028
cg18621863	-0.00216007	0.00148427	0.149183
cg18622049	-0.00444894	0.00390978	0.258286
cg18622075	-0.00244084	0.00374133	0.515864
cg18622097	0.000249414	0.00569985	0.965198
cg18622111	-0.000214764	0.00320071	0.946657
cg18622157	-0.0042982	0.00723959	0.554248
cg18622232	0.00100426	0.00746108	0.893239
cg18622257	-4.58768e-05	0.00499925	0.992699
cg18622281	0.000229664	0.00668211	0.972661
cg18622418	-0.0145634	0.0103094	0.161333
cg18622493	-0.00108484	0.00140558	0.442318
cg18622506	-0.00562522	0.00598422	0.349816
cg18622538	-0.00666982	0.00832527	0.425225
cg18622603	0.00315344	0.00638473	0.622619
cg18622631	0.00132064	0.00558185	0.813526
cg18622663	-0.00292181	0.00366686	0.427728
cg18622715	0.000881643	0.00734955	0.904792
cg18622870	0.00942486	0.00331331	0.00554357
cg18622896	0.00428163	0.00586372	0.467236
cg18622950	-0.00725923	0.00578751	0.213095
cg18622954	-0.000739661	0.00204708	0.718732
cg18622977	0.00213477	0.00991096	0.829963
cg18623022	0.000609452	0.00526921	0.908186
cg18623047	0.00986223	0.00912763	0.282914
cg18623069	-0.00535196	0.00416277	0.201969
cg18623099	-0.000265152	0.0031324	0.932736
cg18623118	-0.00108161	0.00247911	0.663708
cg18623130	0.00655161	0.00707705	0.357134
cg18623216	0.00212212	0.00573626	0.71232
cg18623263	-0.00388046	0.00449865	0.390738
cg18623314	0.000833044	0.00489372	0.865227
cg18623322	-0.0229373	0.0164361	0.166405
cg18623336	-0.00311787	0.00185328	0.0960869
cg18623351	-0.00627943	0.00367399	0.090987
cg18623355	0.00754182	0.00525164	0.154563
cg18623452	0.00271341	0.0117463	0.817856
cg18623462	-0.00245618	0.00391561	0.53212
cg18623476	-0.00264678	0.00674415	0.695682
cg18623623	-0.00380365	0.00844158	0.653409
cg18623624	-0.000317639	0.0065328	0.961332
cg18623649	-0.00485478	0.0095251	0.611564
cg18623658	0.00382304	0.00463766	0.411997
cg18623672	0.000182699	0.00157638	0.908001
cg18623707	0.00154026	0.00343772	0.655233
cg18623708	-0.000841946	0.00118557	0.479504
cg18623833	-0.00512772	0.00579425	0.378613
cg18623836	0.0150334	0.00733612	0.0434521
cg18623931	-0.00408185	0.00371405	0.274786
cg18623980	-4.48716e-05	0.00631637	0.994348
cg18624016	0.0101602	0.00943085	0.284308
cg18624032	-0.0265025	0.0167178	0.116531
cg18624059	0.00184974	0.00355057	0.603711
cg18624102	0.160413	0.0601718	0.00915241
cg18624104	-0.000214928	0.00314755	0.945716
cg18624108	-0.00307813	0.00350388	0.382097
cg18624121	0.00950781	0.00668638	0.158611
cg18624241	-0.00394847	0.00439237	0.371167
cg18624290	0.00164765	0.00614802	0.789336
cg18624348	0.00597016	0.00260737	0.0244574
cg18624522	-0.00256578	0.00605343	0.672717
cg18624536	-0.00676428	0.00581104	0.247591
cg18624544	-0.00314251	0.0027788	0.261211
cg18624562	-0.00502877	0.00557414	0.369463
cg18624581	0.00203424	0.00253818	0.425052
cg18624660	-0.00414203	0.00799368	0.605659
cg18624777	-0.000956518	0.00581119	0.869641
cg18624866	-0.0103838	0.00505626	0.0430111
cg18624930	-0.0185025	0.0124713	0.141528
cg18625006	-0.00133259	0.00365288	0.716142
cg18625011	0.00290159	0.00409477	0.480461
cg18625099	0.00341905	0.00454657	0.454078
cg18625147	-0.00546871	0.00184451	0.00390715
cg18625158	-0.00246516	0.00437623	0.574675
cg18625207	-0.0100091	0.0053144	0.0629874
cg18625232	0.00392476	0.00813022	0.630494
cg18625258	-0.00463524	0.0107912	0.668594
cg18625270	-0.000609277	0.00331916	0.854783
cg18625289	0.0120157	0.00758875	0.116969
cg18625303	0.00406619	0.00629722	0.520165
cg18625305	-0.0121059	0.00516333	0.0213253
cg18625361	0.000780068	0.00108223	0.472966
cg18625477	0.0116982	0.00833461	0.164007
cg18625486	0.0106005	0.0117647	0.370054
cg18625530	-0.0272143	0.0139803	0.0548072
cg18625538	0.00411182	0.0126115	0.745179
cg18625569	0.00436752	0.00446217	0.330399
cg18625610	0.0039087	0.00869205	0.654055
cg18625627	0.00949331	0.00795439	0.235931
cg18625630	0.00978244	0.00748536	0.194698
cg18625738	-8.75407e-05	0.00734102	0.990513
cg18625793	0.0140487	0.00526915	0.00914495
cg18625804	0.000874327	0.00152606	0.56817
cg18625830	-0.00283841	0.00557369	0.611865
cg18625916	0.00824101	0.00600778	0.173677
cg18625948	0.0131288	0.00798214	0.103627
cg18625949	-0.00174536	0.00361794	0.63072
cg18625951	0.00246199	0.00433071	0.571163
cg18625956	0.00135976	0.00324357	0.67609
cg18626035	-0.00125844	0.00568874	0.825443
cg18626060	-0.00358712	0.00487704	0.464006
cg18626098	0.00511073	0.00591601	0.390028
cg18626282	-0.00173572	0.00111567	0.123396
cg18626323	-0.0133054	0.012493	0.289807
cg18626346	6.07217e-05	0.00210464	0.977049
cg18626427	0.0103723	0.00653807	0.116265
cg18626460	-0.0066505	0.00674264	0.326704
cg18626502	-0.0021097	0.00325433	0.518514
cg18626519	0.00859511	0.00403532	0.0359978
cg18626635	-0.00751186	0.00474761	0.117223
cg18626683	-0.0073727	0.00646364	0.257149
cg18626699	0.00486002	0.00443097	0.275743
cg18626709	0.00105434	0.00153994	0.495376
cg18626864	-0.00483263	0.00575513	0.403374
cg18626907	0.00638729	0.00444086	0.153936
cg18626932	0.000906043	0.0072768	0.901198
cg18626954	0.00602965	0.0070652	0.395765
cg18626958	0.00128754	0.0224391	0.954375
cg18626978	0.000318751	0.00264191	0.904245
cg18627031	-0.00227933	0.00140023	0.107179
cg18627042	0.00622213	0.00412203	0.134799
cg18627132	-0.00346582	0.00625798	0.58112
cg18627139	-0.00349152	0.00743685	0.639895
cg18627179	-0.0276611	0.0106403	0.0109619
cg18627182	-0.00276679	0.00166278	0.0997193
cg18627235	-0.000536884	0.00282844	0.849895
cg18627318	-0.00609282	0.00389772	0.121642
cg18627328	0.00300947	0.00788879	0.703773
cg18627347	-0.00298631	0.00352846	0.39968
cg18627355	0.000390008	0.00658825	0.952931
cg18627359	0.00947548	0.0103291	0.36149
cg18627360	-0.000823803	0.0018578	0.658556
cg18627389	0.0138219	0.00669796	0.0420362
cg18627427	-1.73344e-05	0.00757284	0.998179
cg18627442	0.00178531	0.0023745	0.454161
cg18627459	0.000391196	0.00107154	0.715939
cg18627480	0.000869056	0.00170877	0.61233
cg18627486	-0.00314174	0.00647473	0.628732
cg18627493	0.00316584	0.00323237	0.33009
cg18627496	-0.00327502	0.00284205	0.252336
cg18627568	-0.00039295	0.00116422	0.736537
cg18627650	0.00390621	0.00393942	0.324157
cg18627662	0.00984625	0.0100394	0.329429
cg18627677	0.00216772	0.0052011	0.677865
cg18627694	-0.0111258	0.0101218	0.274718
cg18627729	-0.0174491	0.00945063	0.0682426
cg18627764	-0.000635209	0.00580144	0.913065
cg18627816	0.00197703	0.00732778	0.787953
cg18627821	0.0026434	0.00723445	0.715707
cg18627852	-0.000162366	0.00132241	0.902564
cg18628039	0.000496502	0.00381516	0.896757
cg18628094	0.00729559	0.00338815	0.0340648
cg18628104	-0.00899443	0.0050254	0.0769665
cg18628110	0.00543096	0.00526454	0.305113
cg18628157	0.00318898	0.00356223	0.373139
cg18628164	-0.000244063	0.00154015	0.874456
cg18628232	0.00370714	0.00441589	0.403491
cg18628255	0.0141598	0.0106541	0.187305
cg18628297	-0.00159691	0.0029664	0.591724
cg18628367	-0.000818005	0.00492028	0.868345
cg18628371	0.00199219	0.00176571	0.262309
cg18628449	-0.0102843	0.00671483	0.129254
cg18628483	-0.00526305	0.0108844	0.629926
cg18628493	-0.00079755	0.00207124	0.701133
cg18628497	-0.00420847	0.00620516	0.499431
cg18628619	0.00259002	0.00514259	0.615786
cg18628639	0.00493671	0.00390564	0.209607
cg18628646	0.00462705	0.00519421	0.375489
cg18628676	-0.00394698	0.0038973	0.313989
cg18628732	-0.00327733	0.0098203	0.739386
cg18628787	0.00145479	0.0013629	0.288737
cg18628801	0.00071491	0.0058334	0.902742
cg18628811	-0.00242344	0.00456614	0.59695
cg18628853	0.00407202	0.0321298	0.899441
cg18628908	0.00393515	0.00390707	0.316638
cg18628962	-0.00777632	0.00607118	0.203647
cg18628968	9.92746e-05	0.00473789	0.983331
cg18628980	0.0110082	0.00635755	0.0869049
cg18629006	-0.00964786	0.00443101	0.0321617
cg18629038	0.000621461	0.0037354	0.868251
cg18629040	0.0126661	0.0103466	0.224188
cg18629042	-0.00195438	0.00475245	0.681911
cg18629060	-0.0230584	0.0190853	0.230252
cg18629096	0.0146447	0.00561934	0.0107721
cg18629123	-0.00987824	0.0125755	0.434288
cg18629132	0.00789461	0.0132721	0.553502
cg18629151	0.00377962	0.00466077	0.419611
cg18629270	0.00279987	0.00215971	0.198262
cg18629334	0.0160833	0.0100724	0.113945
cg18629407	-0.000216295	0.0071697	0.976002
cg18629421	0.00362887	0.00717732	0.614414
cg18629427	0.00221905	0.00399239	0.57976
cg18629514	0.00348432	0.00780316	0.656326
cg18629527	-0.00523298	0.00284019	0.0688119
cg18629535	-0.00247634	0.0034155	0.47038
cg18629560	0.00436742	0.00429959	0.312553
cg18629583	0.0101425	0.00662772	0.129568
cg18629602	0.0111552	0.00646273	0.0878814
cg18629615	0.00173072	0.00131122	0.19032
cg18629698	0.0285849	0.014735	0.0556278
cg18629938	0.0148791	0.00715265	0.0404461
cg18629999	-0.0166244	0.00780271	0.0359445
cg18630030	-0.00311459	0.00597054	0.603232
cg18630040	-5.51858e-05	0.0013743	0.968061
cg18630070	-3.40734e-05	0.00457442	0.994074
cg18630091	0.00248145	0.00341275	0.469109
cg18630142	-0.00566342	0.003614	0.120727
cg18630178	0.0182945	0.0155042	0.241228
cg18630204	-0.00398814	0.00337954	0.241184
cg18630237	-0.00427174	0.00783807	0.587148
cg18630243	0.00305795	0.00416013	0.464279
cg18630264	0.00600775	0.00500279	0.233057
cg18630265	-0.00252314	0.0122086	0.836752
cg18630275	0.000682477	0.00613897	0.911737
cg18630337	0.00329932	0.00414707	0.428442
cg18630348	0.0163882	0.0114469	0.15582
cg18630363	3.39162e-05	0.00488036	0.994471
cg18630390	-0.00697673	0.00604017	0.251231
cg18630422	0.00238738	0.00650695	0.714587
cg18630485	-0.00144755	0.00379293	0.703656
cg18630503	-0.00247408	0.00264098	0.351452
cg18630511	0.00110052	0.00272618	0.687433
cg18630552	-0.000475031	0.0016532	0.774536
cg18630644	-0.000234401	0.00643184	0.971012
cg18630751	0.019949	0.00890223	0.027579
cg18630756	0.00074877	0.00838367	0.929039
cg18630794	-0.00470346	0.00334262	0.162955
cg18630806	0.00348317	0.00548126	0.52679
cg18630811	-0.00418952	0.00393186	0.289584
cg18630855	0.00309312	0.00150651	0.0430587
cg18630857	-0.000409338	0.00291858	0.888784
cg18631037	0.00391538	0.00450069	0.386721
cg18631130	-0.000766119	0.00168793	0.651045
cg18631148	-0.0056692	0.00469575	0.230586
cg18631201	-0.00252455	0.00219848	0.253986
cg18631216	0.000108725	0.00330655	0.973844
cg18631301	0.00769195	0.0112422	0.495667
cg18631313	-0.00635483	0.0033649	0.0622823
cg18631330	0.0104708	0.0136097	0.443761
cg18631376	0.0104914	0.00692614	0.133458
cg18631465	-0.00389101	0.00419222	0.355897
cg18631466	0.0118536	0.00796009	0.14007
cg18631471	0.000867488	0.0115525	0.940315
cg18631484	0.0162077	0.009209	0.0819253
cg18631491	0.00679439	0.0070706	0.339248
cg18631512	0.00974683	0.00592303	0.103458
cg18631513	-0.00334208	0.0038401	0.386526
cg18631598	0.00353185	0.00734155	0.631669
cg18631692	0.000598835	0.00529737	0.910256
cg18631743	0.00284034	0.0084197	0.736669
cg18631798	0.00468224	0.00406853	0.252949
cg18631905	0.0136749	0.00886933	0.126746
cg18631913	0.000126776	0.00350364	0.971219
cg18631920	-0.00137365	0.00157206	0.384641
cg18631946	-0.00298832	0.00522612	0.568929
cg18631948	-0.00222894	0.00142548	0.121532
cg18631996	-0.0252471	0.0163421	0.125998
cg18632018	0.0113206	0.0102109	0.270625
cg18632100	-0.00448968	0.00305177	0.144853
cg18632102	0.00129488	0.00249642	0.605289
cg18632152	0.0113568	0.00731523	0.124177
cg18632189	-0.0105916	0.00438092	0.0177067
cg18632220	0.00619337	0.00414925	0.139147
cg18632254	-0.000537692	0.00182537	0.769027
cg18632291	-0.00170267	0.00735606	0.817497
cg18632371	-0.00113263	0.00777146	0.884462
cg18632412	-0.000211964	0.00434317	0.961187
cg18632491	-0.00171845	0.00319905	0.592518
cg18632516	-0.0127468	0.00880816	0.151445
cg18632527	0.000103757	0.00322925	0.974442
cg18632581	0.0134783	0.00509064	0.00962204
cg18632602	0.000544757	0.00143218	0.704598
cg18632612	0.014359	0.00758757	0.0617578
cg18632631	0.00883231	0.00757507	0.246812
cg18632634	0.00171149	0.00603976	0.777566
cg18632637	0.00364804	0.00389507	0.351567
cg18632712	0.00281107	0.00203463	0.170628
cg18632724	-0.00885673	0.00880652	0.317348
cg18632745	0.00486281	0.00493681	0.32735
cg18632774	0.00850486	0.00831263	0.309085
cg18632806	-0.00235161	0.00444878	0.59843
cg18632843	-0.0046079	0.00291907	0.118068
cg18632848	0.00237642	0.00465299	0.610835
cg18632993	-0.000222329	0.00394728	0.955212
cg18633002	-0.00414497	0.00546189	0.44997
cg18633060	-0.00948002	0.00779149	0.227003
cg18633141	-0.00616835	0.00488668	0.210222
cg18633154	0.00224209	0.00233311	0.339221
cg18633178	-0.00303522	0.00114485	0.0095295
cg18633191	0.0175665	0.00707838	0.0149978
cg18633197	-0.0086668	0.00700515	0.21934
cg18633230	-0.0031771	0.0026765	0.238445
cg18633340	0.00333753	0.00628209	0.596581
cg18633362	-0.00235144	0.00523658	0.654518
cg18633432	-0.000901531	0.00126414	0.477656
cg18633471	-0.00228758	0.00378812	0.547493
cg18633518	-0.000555768	0.00422187	0.895573
cg18633561	0.0248423	0.0179696	0.170368
cg18633568	0.0050357	0.00611363	0.412371
cg18633582	0.000898442	0.00521587	0.86364
cg18633587	0.000333437	0.00465384	0.943047
cg18633600	0.0045703	0.00896246	0.611386
cg18633672	-0.00129023	0.00330075	0.696833
cg18633684	-0.00333875	0.00663423	0.616053
cg18633693	-0.00153505	0.00187451	0.415078
cg18633711	0.0135217	0.011454	0.24101
cg18633728	-0.0060711	0.00468407	0.198363
cg18633736	-0.000160746	0.00195052	0.934509
cg18633745	-0.000848173	0.00539925	0.875537
cg18633784	0.00196412	0.0044362	0.659046
cg18633802	-0.0077255	0.00334778	0.0233919
cg18633840	0.00545034	0.00630967	0.390069
cg18633926	-0.00694592	0.00380686	0.0714969
cg18633990	-0.0037324	0.00533339	0.485908
cg18634030	0.00170821	0.00631583	0.787443
cg18634060	0.00539084	0.00496719	0.280791
cg18634175	0.00485104	0.00286232	0.0936919
cg18634201	0.0120257	0.0116772	0.305937
cg18634211	-0.00812924	0.0152783	0.596028
cg18634249	0.00128665	0.00327169	0.695083
cg18634269	0.00279507	0.00586496	0.634863
cg18634279	0.00167675	0.00442246	0.705505
cg18634301	-0.0103627	0.00502595	0.0422066
cg18634314	-0.00763557	0.011056	0.491638
cg18634334	-0.0127409	0.0146583	0.387133
cg18634342	-0.0015062	0.00154078	0.331005
cg18634398	-0.0104163	0.0145008	0.474481
cg18634409	-0.000416951	0.00120066	0.729228
cg18634443	0.00554256	0.00918262	0.547685
cg18634464	0.00122028	0.00546228	0.823746
cg18634479	-0.00669024	0.00582656	0.254021
cg18634499	0.00187818	0.00164975	0.258053
cg18634506	-0.00936008	0.00993131	0.348556
cg18634516	-0.00705352	0.00634065	0.269019
cg18634538	0.0115895	0.00685964	0.0947009
cg18634560	0.000339878	0.00722283	0.962576
cg18634637	-0.0111086	0.00897066	0.218928
cg18634665	0.00231356	0.0026499	0.385025
cg18634690	-0.00327341	0.00825644	0.692731
cg18634709	-0.0316509	0.0231928	0.175871
cg18634758	0.00239703	0.00356267	0.502846
cg18634760	-0.00436183	0.00452687	0.337946
cg18634762	0.00257573	0.00224355	0.254091
cg18634782	-0.000395558	0.00215538	0.854816
cg18634806	-0.00248277	0.0065223	0.704384
cg18634848	-0.000995282	0.00183704	0.589352
cg18634852	0.0108288	0.00642336	0.0954072
cg18634868	0.00329255	0.00572756	0.56687
cg18635050	0.0019561	0.00730828	0.789598
cg18635064	-0.00614841	0.00486337	0.209524
cg18635110	-0.000100319	0.00142217	0.943927
cg18635169	-0.0217539	0.0115714	0.0634572
cg18635207	0.0164353	0.010275	0.113328
cg18635246	0.00217619	0.00681092	0.750102
cg18635253	0.0011781	0.00403855	0.7712
cg18635278	6.12385e-05	0.00525812	0.990734
cg18635284	-0.00663869	0.00744102	0.37476
cg18635314	0.00159603	0.00312912	0.611303
cg18635361	-0.00188781	0.00368876	0.610105
cg18635429	-0.00774373	0.00394041	0.0525802
cg18635432	0.0124326	0.00945728	0.192099
cg18635497	0.00582178	0.00778688	0.456694
cg18635552	0.0047623	0.00726152	0.513667
cg18635614	-0.00923049	0.00642938	0.154681
cg18635631	0.00501902	0.00428873	0.245083
cg18635645	0.00325121	0.00174324	0.065547
cg18635657	-0.00500816	0.00578942	0.389388
cg18635670	-0.00060382	0.00441128	0.891441
cg18635723	-0.00231093	0.00259424	0.375497
cg18635765	-0.00880426	0.00643572	0.174826
cg18635791	-0.0156215	0.00677199	0.0234423
cg18635968	-0.012418	0.0170296	0.46784
cg18635970	0.00342548	0.00841884	0.685093
cg18636003	-0.00108254	0.0114805	0.925092
cg18636012	0.00125173	0.00127021	0.327133
cg18636023	0.00671251	0.00912114	0.463753
cg18636060	-0.00667163	0.00542999	0.222511
cg18636178	0.000900987	0.00532212	0.865961
cg18636319	0.0209045	0.0100281	0.0400384
cg18636485	0.00451811	0.00662227	0.496887
cg18636509	0.00401084	0.00511459	0.435055
cg18636558	0.00386332	0.00290901	0.187634
cg18636634	-0.004683	0.00509537	0.3606
cg18636641	0.00586803	0.00650158	0.369255
cg18636647	0.0131862	0.00526883	0.0141945
cg18636679	-0.00231756	0.0062636	0.712278
cg18636698	-0.0218191	0.0126925	0.0891592
cg18636716	0.00134847	0.00313665	0.668326
cg18636728	-0.000755377	0.00491303	0.878163
cg18636739	0.00955147	0.0126498	0.452247
cg18636829	-0.00117844	0.0036462	0.747322
cg18637126	0.000207156	0.00159758	0.897128
cg18637184	0.00062724	0.00698041	0.928607
cg18637203	-0.00116896	0.0107948	0.914015
cg18637232	-0.0115874	0.00625219	0.067225
cg18637238	-0.00183934	0.00524174	0.72651
cg18637244	-0.00172628	0.00222755	0.44046
cg18637291	-0.00724206	0.00415068	0.084553
cg18637339	-0.00231807	0.00203347	0.257431
cg18637355	0.0005881	0.00393789	0.881628
cg18637380	-0.0039949	0.00601976	0.508681
cg18637383	0.00387526	0.00639479	0.546091
cg18637466	-0.000851064	0.00329819	0.796985
cg18637476	0.00356845	0.0109068	0.744319
cg18637486	0.0381997	0.0214901	0.0789719
cg18637510	0.00612918	0.00922231	0.508062
cg18637567	0.00164761	0.00581828	0.777712
cg18637574	-0.00290215	0.00167756	0.0871797
cg18637660	0.00204595	0.00499097	0.682865
cg18637698	-0.00408514	0.00372909	0.276331
cg18637746	-0.0063431	0.00423391	0.13771
cg18637761	-0.000483527	0.00459056	0.916356
cg18637843	-0.0109906	0.00882867	0.216522
cg18637847	-0.00162628	0.00422977	0.701558
cg18637858	-0.00898895	0.0081439	0.272739
cg18637901	-0.00866678	0.00392328	0.0297974
cg18637935	-0.0135603	0.00521382	0.0109266
cg18637978	-0.000337725	0.00155214	0.828261
cg18637996	-0.000757207	0.00242633	0.755727
cg18638005	-0.00256154	0.00578911	0.659243
cg18638018	0.000150388	0.00236711	0.949488
cg18638023	-0.00387614	0.00982167	0.694065
cg18638035	-0.00242467	0.00296368	0.415519
cg18638056	-0.00150671	0.0040966	0.713919
cg18638065	-0.00536632	0.00772547	0.48914
cg18638118	0.00747289	0.011712	0.525113
cg18638120	-0.00379341	0.0128562	0.768647
cg18638180	-0.0225722	0.0138575	0.106955
cg18638206	0.00140864	0.00159214	0.378733
cg18638251	0.0055414	0.0228338	0.808821
cg18638253	-0.000556486	0.00186916	0.766627
cg18638257	-0.00229322	0.00440345	0.603844
cg18638269	0.00523246	0.0107217	0.62676
cg18638330	-0.00225962	0.00463162	0.62687
cg18638389	-0.00191834	0.0068381	0.779732
cg18638408	0.00125712	0.00419811	0.765313
cg18638433	-0.00137422	0.00379465	0.71812
cg18638434	-0.00670531	0.00409287	0.104973
cg18638510	-0.00206969	0.00828883	0.803411
cg18638536	-0.000750747	0.00683498	0.91279
cg18638581	-0.00597172	0.00396576	0.135736
cg18638598	0.00350038	0.00356941	0.329479
cg18638763	0.000190477	0.00355833	0.957433
cg18638769	0.0167418	0.0138916	0.231403
cg18638793	-0.000176107	0.00154232	0.909356
cg18638840	0.000224963	0.00173969	0.897409
cg18638855	-0.00805296	0.00538912	0.138716
cg18638857	-0.00184463	0.00149286	0.219921
cg18638867	-3.99928e-05	0.00129871	0.975504
cg18638914	-0.00187442	0.00258309	0.470001
cg18638931	0.00985366	0.0118547	0.408137
cg18638981	-0.000261482	0.00475497	0.956271
cg18638998	-0.00302776	0.00351585	0.391508
cg18639034	0.00240337	0.00440161	0.58645
cg18639038	0.000165517	0.0012106	0.891566
cg18639052	0.000565208	0.00278187	0.839473
cg18639097	0.000708791	0.00312087	0.820869
cg18639125	-0.00555182	0.00355978	0.122485
cg18639129	-0.00711365	0.00651593	0.277965
cg18639142	0.0162555	0.00665058	0.0165348
cg18639180	-0.00111341	0.00130488	0.395857
cg18639190	-0.00563184	0.00470196	0.234261
cg18639220	0.0015466	0.00794097	0.846033
cg18639228	-0.00424094	0.00742885	0.569556
cg18639238	-0.00242465	0.00429839	0.574149
cg18639374	0.00141443	0.00414966	0.734035
cg18639405	0.000370747	0.0017991	0.837215
cg18639436	-0.00670302	0.00420193	0.114289
cg18639463	0.00021827	0.00402934	0.956924
cg18639495	0.00351506	0.00456092	0.442979
cg18639499	-0.00159902	0.00254873	0.532052
cg18639504	0.00597546	0.0148059	0.687508
cg18639524	-4.5812e-05	0.014513	0.997489
cg18639578	0.00456024	0.00635959	0.475255
cg18639615	-0.00127316	0.00644331	0.843824
cg18639681	0.0315229	0.0136153	0.0229527
cg18639729	0.00446	0.00543553	0.414158
cg18639734	0.00577919	0.00483049	0.234791
cg18639788	0.00323515	0.00717402	0.653145
cg18639861	0.000288354	0.00402118	0.942998
cg18639956	-0.00177088	0.00753628	0.814776
cg18639966	-0.0037909	0.00502786	0.452898
cg18639983	5.37997e-05	0.00214066	0.980007
cg18639984	0.00385599	0.0284754	0.892597
cg18639989	-0.00174036	0.00142188	0.224265
cg18640030	-0.00858152	0.00912494	0.349592
cg18640098	-0.000696217	0.00413161	0.866573
cg18640183	0.000484533	0.00233761	0.836278
cg18640185	-0.000467585	0.00146188	0.749847
cg18640234	-0.0015694	0.00348316	0.653422
cg18640302	-5.21333e-05	0.00364372	0.988617
cg18640314	0.0134742	0.00723995	0.0661086
cg18640327	-0.0151984	0.0124247	0.224542
cg18640358	0.00602109	0.00448395	0.182827
cg18640444	0.0100533	0.00834393	0.231525
cg18640509	0.00373665	0.00502345	0.458977
cg18640514	0.00933741	0.00775012	0.231544
cg18640536	-0.00505973	0.00401094	0.210507
cg18640564	-0.00529961	0.0045224	0.244453
cg18640606	-0.00446006	0.00585169	0.448012
cg18640608	0.00177903	0.00181958	0.330927
cg18640660	0.00147229	0.00580243	0.800298
cg18640718	0.000718289	0.00589283	0.903266
cg18640744	-0.00124164	0.00288616	0.66811
cg18640853	-0.0246222	0.0104518	0.0207321
cg18640956	-0.00131717	0.00242209	0.587959
cg18640964	0.0176667	0.0142685	0.218986
cg18640966	-0.00281801	0.0040539	0.488822
cg18641050	-0.00339461	0.0025492	0.186457
cg18641056	-0.00452874	0.00415323	0.278542
cg18641057	-0.000201784	0.00622979	0.974235
cg18641088	-0.00139919	0.0096237	0.884739
cg18641151	6.30778e-05	0.00210486	0.976161
cg18641329	0.0198387	0.0152853	0.197756
cg18641359	-0.00660058	0.00551985	0.235028
cg18641423	0.00264256	0.00487269	0.588984
cg18641433	-0.000744918	0.00596333	0.900878
cg18641453	0.00656237	0.0027661	0.019876
cg18641478	-0.00163732	0.001283	0.205293
cg18641486	-0.000151076	0.00135337	0.911375
cg18641492	-0.00498117	0.00679546	0.46552
cg18641573	-0.00869399	0.00426862	0.0447179
cg18641655	0.00036482	0.0050249	0.942289
cg18641697	0.000731347	0.00282065	0.796029
cg18641731	-0.000663359	0.0013547	0.625598
cg18641851	-0.0149472	0.0103068	0.15059
cg18641876	0.00766452	0.00844947	0.366859
cg18641908	-0.00114197	0.00643855	0.859635
cg18641937	0.00272024	0.00376032	0.471371
cg18641946	-0.0022611	0.00366984	0.539417
cg18642003	-0.0060017	0.00418539	0.155167
cg18642162	0.00112887	0.00391581	0.773813
cg18642177	0.00567818	0.00455289	0.215686
cg18642179	0.0027637	0.00683371	0.686896
cg18642234	-0.00812468	0.00492164	0.102384
cg18642271	-0.0107638	0.00573793	0.0640211
cg18642361	0.00209019	0.00435613	0.632554
cg18642369	-0.0019613	0.00511108	0.702112
cg18642425	0.00373532	0.00514363	0.469664
cg18642459	-0.000424761	0.00506349	0.933339
cg18642503	-0.00487788	0.0044165	0.272436
cg18642534	-0.00667217	0.00218225	0.00296517
cg18642567	0.00303689	0.00880527	0.731006
cg18642576	0.00640718	0.00463749	0.170631
cg18642719	0.00427265	0.00378509	0.26208
cg18642720	0.00852864	0.00743987	0.254796
cg18642835	-0.00673113	0.0044216	0.131553
cg18642900	0.00877984	0.00466682	0.0632708
cg18642924	0.00307113	0.00334625	0.36127
cg18642942	-0.000124666	0.00850498	0.988339
cg18642960	-0.00483779	0.00644598	0.454971
cg18643029	-0.000446056	0.00603578	0.941258
cg18643053	0.000770598	0.0038772	0.842921
cg18643055	-0.00576273	0.00477626	0.230882
cg18643092	0.00480393	0.0107168	0.655077
cg18643132	-0.00211238	0.00745488	0.777577
cg18643150	-0.0101168	0.00599897	0.0952975
cg18643191	-0.00480732	0.00445025	0.283022
cg18643215	0.0042603	0.00183559	0.0226289
cg18643249	-0.00560689	0.00354023	0.116876
cg18643262	0.000725154	0.00448882	0.872037
cg18643267	-0.000242708	0.00312929	0.938356
cg18643317	0.00793004	0.00691296	0.254474
cg18643383	-0.00558084	0.00650326	0.393161
cg18643385	0.00123134	0.00407265	0.763111
cg18643421	-0.00231378	0.00670968	0.731046
cg18643445	0.00248129	0.00156736	0.117026
cg18643460	-0.000125611	0.00275939	0.963796
cg18643563	0.007346	0.0063086	0.247428
cg18643762	0.00127622	0.00338757	0.707287
cg18643837	0.00231121	0.00472606	0.626048
cg18643902	-0.00181819	0.00167281	0.280079
cg18643912	-0.00512341	0.00693379	0.461954
cg18643945	-0.000662009	0.00604485	0.913045
cg18643958	0.00166339	0.00182833	0.365449
cg18643977	0.0267353	0.0183444	0.148604
cg18644049	-0.000176133	0.0119388	0.988263
cg18644052	0.0115157	0.0242456	0.636007
cg18644089	0.0177647	0.00975316	0.0719789
cg18644140	-0.00295473	0.0052984	0.578505
cg18644147	-0.0191975	0.017132	0.265557
cg18644191	0.00190483	0.00170503	0.266992
cg18644227	-0.00638248	0.00478533	0.185764
cg18644235	0.00267114	0.0054357	0.624376
cg18644243	0.00153734	0.00125299	0.223156
cg18644252	-0.0237711	0.0113253	0.0387202
cg18644289	-0.00686046	0.00469061	0.147182
cg18644480	-0.0022799	0.00866928	0.793183
cg18644525	-0.00290365	0.00369396	0.433972
cg18644543	-0.00303456	0.00150388	0.0466912
cg18644618	-0.00288861	0.0040267	0.475071
cg18644653	-0.0142861	0.0136827	0.299331
cg18644658	0.00127056	0.00567286	0.823305
cg18644675	-0.00195733	0.0032342	0.546623
cg18644676	0.00672901	0.00430486	0.121655
cg18644703	-0.00434994	0.00904958	0.631952
cg18644710	-0.00106447	0.00158091	0.502521
cg18644727	-0.00875763	0.00703734	0.216676
cg18644782	0.000419897	0.00549676	0.939284
cg18644787	-0.000312632	0.00129897	0.810372
cg18644834	0.00114141	0.00139862	0.416673
cg18644892	0.00125211	0.00460671	0.786418
cg18644897	-0.00405985	0.00544668	0.458051
cg18645002	0.013695	0.00604437	0.0259493
cg18645032	-0.00377289	0.00589723	0.524002
cg18645035	0.00443961	0.00352487	0.211215
cg18645081	0.00954387	0.010204	0.352218
cg18645109	0.00978327	0.00381518	0.0120542
cg18645150	0.0191442	0.0130109	0.144792
cg18645194	-0.00157808	0.00481937	0.744117
cg18645218	0.00342141	0.00340433	0.317676
cg18645241	-0.00228444	0.00654888	0.72806
cg18645276	-0.000298357	0.00140303	0.832096
cg18645295	-0.0262323	0.0138533	0.0616039
cg18645297	-3.67303e-06	0.00410956	0.999289
cg18645335	-1.82794e-05	0.00173286	0.991608
cg18645361	-0.00122442	0.00470919	0.795474
cg18645366	-0.00318511	0.0092082	0.730253
cg18645398	-0.0115989	0.00917791	0.209682
cg18645438	0.00195779	0.00344623	0.571433
cg18645493	-0.00425789	0.00534061	0.427467
cg18645527	-0.0296819	0.0312512	0.344852
cg18645560	0.000885642	0.00559117	0.874509
cg18645625	-0.0254297	0.0134102	0.0612397
cg18645638	-0.00124846	0.00414472	0.763968
cg18645642	0.00163349	0.00786384	0.835932
cg18645647	-0.000629162	0.00499563	0.900068
cg18645733	-0.000171848	0.0049589	0.972435
cg18645861	-0.00721158	0.00473737	0.131567
cg18645906	-0.00954926	0.00935661	0.310279
cg18645910	0.00203462	0.0040944	0.620494
cg18645950	0.0279692	0.0136442	0.0433855
cg18646036	0.000779075	0.00355647	0.827118
cg18646072	-0.00150534	0.00370167	0.685253
cg18646088	0.00201364	0.00153837	0.193999
cg18646138	-0.00531621	0.00326245	0.10682
cg18646186	0.00731996	0.00460576	0.115619
cg18646193	0.000571503	0.00141886	0.688091
cg18646207	0.00194478	0.00247254	0.43368
cg18646208	-0.00940179	0.00971777	0.335984
cg18646240	-0.0230001	0.0141004	0.106469
cg18646254	-0.00391722	0.00930085	0.674671
cg18646301	0.00471176	0.00576498	0.415985
cg18646340	-0.00155488	0.00165426	0.349857
cg18646347	-0.0118207	0.0116218	0.311918
cg18646365	0.000318654	0.00410156	0.938252
cg18646416	0.0224398	0.00787026	0.00543846
cg18646441	-0.00531928	0.00561618	0.346194
cg18646457	-7.51013e-06	0.0010262	0.994178
cg18646521	0.00702929	0.0057805	0.227261
cg18646546	-0.00369335	0.0121428	0.761733
cg18646599	-0.00162048	0.00110882	0.147493
cg18646602	0.00878546	0.0106858	0.413235
cg18646605	-0.0010591	0.00549451	0.847599
cg18646671	0.0129809	0.00531063	0.0165305
cg18646689	0.0160584	0.0142326	0.262304
cg18646784	-0.0107444	0.0136404	0.433018
cg18646828	0.000412993	0.00764549	0.957045
cg18646851	-0.00393529	0.00534453	0.463516
cg18646864	0.00159414	0.00364084	0.66258
cg18646979	0.00895225	0.00429889	0.0402371
cg18646987	-0.00618887	0.00804108	0.443588
cg18647039	-0.00449336	0.0131655	0.733701
cg18647048	0.00315656	0.00504105	0.532842
cg18647095	0.000462831	0.00616005	0.94028
cg18647183	-0.00258358	0.00438553	0.557311
cg18647224	0.000188269	0.00171208	0.91269
cg18647237	0.000511441	0.0109758	0.962941
cg18647241	0.00521141	0.00509548	0.309261
cg18647259	0.00222498	0.00729152	0.760984
cg18647268	0.00474608	0.00365471	0.197506
cg18647275	4.59337e-05	0.0021212	0.982773
cg18647382	-0.000161057	0.00805614	0.984096
cg18647449	0.00345667	0.00299791	0.252057
cg18647461	0.0092134	0.0047146	0.0538861
cg18647482	0.00462143	0.00341527	0.179508
cg18647531	0.0005143	0.00685364	0.940355
cg18647570	-0.00763663	0.00856317	0.37496
cg18647591	0.0126553	0.01186	0.288899
cg18647616	-0.00504297	0.00571478	0.379969
cg18647652	-0.00297068	0.00548104	0.589209
cg18647745	0.00135113	0.00774385	0.861896
cg18647768	0.00596744	0.00959202	0.535487
cg18647879	-0.00126868	0.0032855	0.700332
cg18647881	-0.00163206	0.00114481	0.157555
cg18647927	0.00640102	0.00409253	0.12143
cg18647960	0.00414342	0.00740489	0.577223
cg18647975	-0.00230688	0.00360297	0.52368
cg18647989	-0.0077838	0.00705966	0.273253
cg18648031	-0.00778461	0.00447952	0.0857802
cg18648036	0.00901727	0.00472941	0.0598683
cg18648037	0.00259496	0.00507184	0.610199
cg18648055	0.0096221	0.0189151	0.61225
cg18648066	0.0059897	0.00390546	0.128739
cg18648122	0.00350583	0.00498131	0.483439
cg18648125	-0.00646761	0.00512822	0.210615
cg18648167	0.000848149	0.00765079	0.911985
cg18648169	0.0110128	0.00875764	0.211933
cg18648184	-0.00316536	0.00386021	0.414459
cg18648269	-0.00408537	0.00345015	0.239593
cg18648343	0.0010123	0.00174674	0.563724
cg18648427	-0.0305467	0.0130752	0.0217779
cg18648496	-0.0244819	0.00898246	0.00776139
cg18648570	-0.0181296	0.014062	0.200724
cg18648613	0.00374487	0.00555531	0.50203
cg18648641	-3.88918e-05	0.00370331	0.991645
cg18648643	0.020153	0.0141664	0.158431
cg18648645	0.00132234	0.00828254	0.873524
cg18648693	0.00341188	0.00524001	0.516686
cg18648852	0.00230105	0.00589469	0.697224
cg18648917	0.000788826	0.0105497	0.940567
cg18648932	0.0136765	0.00866229	0.118
cg18648971	-0.00856763	0.00545582	0.11996
cg18648982	-0.00235841	0.00807937	0.771054
cg18648987	-0.00027256	0.00318566	0.932014
cg18648997	-0.000155229	0.00215952	0.942861
cg18649028	0.00729892	0.00638426	0.256064
cg18649133	-0.00355859	0.00585803	0.545121
cg18649198	0.00189672	0.00393983	0.631425
cg18649203	-0.00141278	0.00725032	0.845959
cg18649228	0.00206201	0.00152636	0.18022
cg18649283	0.0127923	0.00643447	0.0499458
cg18649310	-0.00378193	0.00481654	0.434471
cg18649319	0.00283792	0.00664152	0.670217
cg18649323	-0.00565719	0.00558773	0.31414
cg18649324	-0.0105365	0.0102336	0.306052
cg18649438	0.00457292	0.00269118	0.0928503
cg18649451	-0.00425081	0.0117781	0.719042
cg18649459	-0.00481574	0.00399785	0.231631
cg18649464	0.00920733	0.00673854	0.175344
cg18649491	-0.0114257	0.00481625	0.0198817
cg18649503	0.00308091	0.0102711	0.764924
cg18649582	0.0141408	0.00603529	0.0214093
cg18649601	-0.00255603	0.00251372	0.312053
cg18649632	0.00542321	0.00499352	0.280457
cg18649728	0.00093679	0.00806576	0.907806
cg18649737	-0.00244766	0.00445683	0.58428
cg18649745	0.000871743	0.00152391	0.568767
cg18649823	0.00507183	0.00293028	0.087027
cg18649846	-0.00132819	0.00483916	0.784377
cg18649854	0.00252186	0.00500782	0.615826
cg18649936	0.00133889	0.00396939	0.7367
cg18649943	-0.00257973	0.00563069	0.647984
cg18649979	-0.00201925	0.00252476	0.426017
cg18649995	0.0185078	0.0102865	0.0754476
cg18650092	-0.00109142	0.00139499	0.43611
cg18650125	-0.00210249	0.00519201	0.68651
cg18650219	-0.00385239	0.00776475	0.621048
cg18650237	-0.0011182	0.00924145	0.903972
cg18650263	-0.000279777	0.00882926	0.974794
cg18650307	0.0194228	0.00760613	0.0124047
cg18650367	0.00182369	0.0101501	0.857828
cg18650398	-0.0094594	0.00892797	0.292293
cg18650462	-0.00169331	0.00312331	0.5891
cg18650515	-0.00451959	0.00702173	0.521491
cg18650518	-0.00512466	0.00695228	0.463033
cg18650609	-0.0019057	0.00369259	0.607103
cg18650659	-0.004817	0.0282182	0.864852
cg18650669	-0.0157123	0.0102185	0.127766
cg18650670	-0.00561961	0.00584361	0.338882
cg18650693	-0.00839487	0.00605252	0.168984
cg18650732	0.00156864	0.00148938	0.295159
cg18650827	-0.00587483	0.00729635	0.422915
cg18650878	0.00147002	0.00181454	0.420074
cg18650897	-0.0034828	0.00354703	0.328875
cg18650908	0.0025317	0.00512877	0.622813
cg18650968	0.017941	0.00838076	0.0350932
cg18650994	0.0137245	0.0102035	0.182098
cg18650998	0.0063103	0.00931186	0.499784
cg18651026	0.000410409	0.00462469	0.92949
cg18651072	0.0249495	0.0108239	0.0235452
cg18651192	0.0195467	0.00758434	0.0116433
cg18651195	0.00304515	0.00311172	0.330488
cg18651224	0.00381069	0.00543996	0.485484
cg18651291	0.00767692	0.0085476	0.371591
cg18651300	0.00523486	0.00449574	0.247444
cg18651347	-0.000532126	0.00464711	0.9091
cg18651385	-0.00170868	0.00364264	0.640188
cg18651470	0.00319851	0.00515204	0.536338
cg18651515	-0.000259643	0.00391723	0.947305
cg18651544	0.0130145	0.0134262	0.335065
cg18651546	-0.00233887	0.00644552	0.717584
cg18651578	-0.0125344	0.0132261	0.345906
cg18651618	0.000328669	0.00342639	0.923803
cg18651643	0.00325207	0.00467316	0.488343
cg18651663	0.000521123	0.00401163	0.896943
cg18651666	0.00845832	0.0225222	0.708162
cg18651727	0.00846229	0.00770775	0.27528
cg18651790	-0.00530961	0.00434008	0.224485
cg18651821	-0.000311568	0.00269182	0.908121
cg18651840	0.00638162	0.00764506	0.406152
cg18651842	0.00241166	0.00145707	0.101499
cg18651858	-0.0106374	0.00962395	0.272074
cg18651864	-0.00886543	0.00811402	0.277583
cg18651870	-0.000569571	0.00565057	0.919942
cg18651900	-0.000392964	0.00125636	0.755197
cg18651997	0.017888	0.00890205	0.0475919
cg18652043	-0.016033	0.0102417	0.121105
cg18652076	0.00950907	0.00542591	0.0832056
cg18652121	0.000519004	0.00174878	0.767341
cg18652204	-0.0146684	0.00823367	0.0783176
cg18652248	0.00843633	0.00571479	0.143493
cg18652251	-0.00648564	0.00896418	0.47131
cg18652285	0.0176616	0.00877113	0.047141
cg18652319	-0.00545223	0.00423368	0.201222
cg18652327	0.00567889	0.00827576	0.494407
cg18652346	-0.00366534	0.00491607	0.457929
cg18652367	0.000122806	0.00104102	0.906366
cg18652371	-0.000172932	0.00147794	0.907123
cg18652446	-0.000714264	0.00162687	0.66172
cg18652556	-0.000465831	0.00610057	0.939309
cg18652683	-0.000294908	0.0105189	0.977698
cg18652721	0.0028758	0.00212185	0.178822
cg18652759	0.0103749	0.0067143	0.125928
cg18652862	-0.0151373	0.013128	0.252047
cg18652871	0.0122253	0.007384	0.101397
cg18652900	-0.00258984	0.00200636	0.200188
cg18652923	0.00144899	0.00148232	0.331025
cg18652997	0.00231754	0.00356472	0.51732
cg18653027	0.00125206	0.00514314	0.808236
cg18653222	8.7869e-05	0.00402869	0.982649
cg18653282	0.00498991	0.00337697	0.143119
cg18653350	0.0019588	0.00201064	0.332649
cg18653372	-0.00805341	0.00359155	0.0274833
cg18653386	0.00949973	0.00633264	0.137204
cg18653451	0.00556382	0.0168506	0.742053
cg18653508	-0.000712764	0.00140159	0.612362
cg18653534	-0.0143575	0.0144805	0.324187
cg18653560	-0.000569475	0.00176225	0.747355
cg18653708	0.0029857	0.00229536	0.196777
cg18653750	0.011308	0.0102567	0.273286
cg18653812	0.00299328	0.00298403	0.318594
cg18653820	0.00146457	0.00578474	0.800727
cg18653982	0.00333788	0.00646483	0.606945
cg18653991	-0.00595892	0.00466456	0.204828
cg18653997	0.0052617	0.00763343	0.492471
cg18654035	-0.000446733	0.00211357	0.833098
cg18654049	-0.000120612	0.00179277	0.946516
cg18654076	0.0124879	0.00742755	0.0962927
cg18654081	-0.000123431	0.00134732	0.927217
cg18654102	-0.000241079	0.00593395	0.967686
cg18654122	0.00266812	0.00735127	0.717525
cg18654183	0.00323075	0.00328759	0.328474
cg18654238	0.0262599	0.0184045	0.157212
cg18654253	0.00167588	0.00308874	0.588808
cg18654305	0.00207597	0.00222041	0.352403
cg18654316	-0.00035328	0.0053253	0.947259
cg18654348	-0.00268766	0.0077312	0.728952
cg18654377	-0.00315838	0.001919	0.103404
cg18654464	-0.0065355	0.00558805	0.245377
cg18654504	-0.00249669	0.00330734	0.452352
cg18654567	-0.00613754	0.00397899	0.126585
cg18654622	-0.0100623	0.00553337	0.072434
cg18654674	0.000785034	0.00569506	0.890682
cg18654697	-0.00724818	0.0132369	0.585385
cg18654812	-0.00513562	0.00463094	0.270495
cg18654870	0.00106657	0.0027929	0.703477
cg18654877	0.00540139	0.00450427	0.233717
cg18654931	-0.0123532	0.00662336	0.0655393
cg18654932	0.00834827	0.00401388	0.0404817
cg18654954	0.00225196	0.00947332	0.812661
cg18654956	-0.00422764	0.0101045	0.67669
cg18654960	0.018756	0.0154292	0.227418
cg18654971	1.7568e-05	0.00154513	0.990954
cg18654979	0.0018625	0.00429501	0.665621
cg18654983	-0.00245239	0.00556876	0.660752
cg18655025	0.00266277	0.00464401	0.567868
cg18655071	-0.00511918	0.00378453	0.17967
cg18655081	-0.00160989	0.00160929	0.319903
cg18655101	-0.000377889	0.00113011	0.738895
cg18655113	0.000225759	0.00167384	0.893022
cg18655128	0.0328208	0.0106755	0.0028176
cg18655173	-0.00293305	0.00475852	0.539255
cg18655348	0.000349341	0.00484057	0.942633
cg18655369	0.00523276	0.00489602	0.288126
cg18655384	-0.0236679	0.0152137	0.123411
cg18655410	0.0129047	0.00791787	0.106754
cg18655438	-0.00111084	0.00472648	0.814742
cg18655494	0.0191981	0.0196179	0.330491
cg18655522	-0.00216398	0.00381677	0.572196
cg18655534	0.000366004	0.00159493	0.819034
cg18655583	-0.00125414	0.00341584	0.714396
cg18655584	0.0101008	0.00742383	0.177156
cg18655633	0.00853762	0.00926183	0.359178
cg18655657	0.000802586	0.00107423	0.457
cg18655782	-0.0011645	0.00165181	0.482704
cg18655807	0.0111971	0.0101181	0.271499
cg18655880	0.00359866	0.00597067	0.548261
cg18655894	0.000456857	0.00564655	0.9357
cg18655898	0.00646429	0.010494	0.539505
cg18655918	-0.00833312	0.00558309	0.139169
cg18655928	-0.000563058	0.00121116	0.643171
cg18655984	-0.00159205	0.00702634	0.821279
cg18655997	-0.00227974	0.00531538	0.66906
cg18656024	0.000857354	0.00628164	0.891753
cg18656127	-0.00757583	0.0059271	0.20459
cg18656132	0.00213566	0.00602526	0.723858
cg18656136	-0.011803	0.00520901	0.0259411
cg18656170	-0.0102887	0.00354147	0.00465264
cg18656183	-0.00435657	0.00387679	0.264207
cg18656195	-0.00136349	0.00423676	0.748358
cg18656216	-0.00905481	0.0130212	0.488663
cg18656265	0.000141925	0.00165485	0.931852
cg18656267	-0.0019026	0.00838847	0.821102
cg18656310	-0.0040628	0.00292877	0.168923
cg18656341	0.00330542	0.00334401	0.325669
cg18656366	0.00190422	0.00250037	0.448374
cg18656414	-0.000661158	0.0042767	0.877498
cg18656468	-0.00366568	0.00926151	0.693224
cg18656581	-0.00309402	0.00317302	0.332213
cg18656583	-0.0015744	0.00211067	0.457723
cg18656627	-0.000150451	0.00483335	0.975239
cg18656630	0.00234437	0.00442866	0.597902
cg18656644	-0.00371693	0.00325973	0.257309
cg18656647	-0.00722338	0.0103479	0.487004
cg18656662	0.00466194	0.00530454	0.3819
cg18656667	-0.00170578	0.00108109	0.118234
cg18656690	-0.00350726	0.0086787	0.687114
cg18656708	0.00388437	0.00375872	0.304267
cg18656725	-0.0147419	0.0110686	0.18638
cg18656765	-0.00259046	0.00157516	0.103667
cg18656776	0.00285152	0.00511921	0.578942
cg18656829	-0.00460879	0.00204816	0.0269576
cg18656860	-0.0031412	0.0018941	0.100835
cg18656873	0.00165604	0.0052408	0.752767
cg18656903	0.00318852	0.00628955	0.613469
cg18656962	0.013037	0.01186	0.274697
cg18657094	0.00136532	0.0012332	0.271288
cg18657140	0.00532905	0.00701976	0.449815
cg18657188	0.0025256	0.00589296	0.669289
cg18657303	0.00239182	0.00513907	0.642794
cg18657321	-0.00371693	0.00598702	0.536333
cg18657341	-0.00747455	0.00443276	0.0953391
cg18657360	0.00703227	0.00432203	0.107338
cg18657389	-0.00724201	0.00473359	0.129665
cg18657419	0.00238953	0.0073403	0.745558
cg18657559	-0.0040948	0.00497707	0.412909
cg18657576	0.00815169	0.00962554	0.399385
cg18657579	-0.00912034	0.0102058	0.373977
cg18657643	0.00471557	0.00778639	0.546346
cg18657700	-0.00530149	0.00711367	0.458126
cg18657751	0.00854419	0.00772423	0.271709
cg18657752	0.00902979	0.0126689	0.477905
cg18657788	-0.00212706	0.00301508	0.4824
cg18657917	0.00532028	0.00645426	0.41202
cg18657953	0.00210694	0.00902936	0.816043
cg18657977	0.00299889	0.0035518	0.400801
cg18657988	0.0016748	0.00416816	0.688811
cg18658046	-0.00345121	0.00543355	0.526987
cg18658096	0.00203429	0.00095924	0.0367907
cg18658141	0.00515615	0.00460708	0.266144
cg18658151	0.00584212	0.0316274	0.853881
cg18658186	0.0073253	0.00650258	0.263042
cg18658193	-0.002048	0.00780242	0.79357
cg18658230	-0.00466382	0.00388834	0.233614
cg18658231	0.00220409	0.00506213	0.664345
cg18658351	0.00402014	0.00496339	0.420173
cg18658371	0.00099045	0.001454	0.497561
cg18658397	0.00402773	0.00170233	0.0202023
cg18658556	-0.0131813	0.0300356	0.661855
cg18658584	0.00313846	0.00916697	0.732901
cg18658663	-0.00433865	0.00489915	0.378279
cg18658672	-0.00191768	0.00409217	0.640512
cg18658674	-0.0033438	0.00335234	0.321311
cg18658709	-0.000121506	0.00397969	0.975713
cg18658787	-0.0129685	0.0277099	0.640947
cg18658860	-0.00999597	0.00957931	0.29961
cg18658864	0.00148256	0.00151939	0.33189
cg18658890	-0.00954869	0.0110064	0.388024
cg18658892	0.00053775	0.00439917	0.902992
cg18658947	0.0153284	0.0153271	0.320043
cg18659022	0.00269913	0.00259599	0.301346
cg18659028	-0.00371423	0.00409792	0.367244
cg18659081	-0.00358538	0.0051177	0.485431
cg18659109	-0.0172612	0.0127076	0.177868
cg18659153	0.0103077	0.00376597	0.00751519
cg18659191	-0.0020862	0.00678658	0.759272
cg18659248	-0.00477676	0.00372707	0.203375
cg18659290	0.00158076	0.00823294	0.848186
cg18659362	0.00366184	0.00777269	0.638737
cg18659398	0.00297941	0.00799043	0.71015
cg18659406	-0.00305463	0.00402325	0.44976
cg18659424	-0.00406878	0.0059487	0.495807
cg18659450	-0.00220277	0.00655702	0.737724
cg18659460	0.0175217	0.010255	0.0910898
cg18659483	-0.0251039	0.0177671	0.161241
cg18659526	-0.00188576	0.00605293	0.756132
cg18659586	0.00765242	0.0052255	0.146678
cg18659676	0.00419137	0.0059805	0.485274
cg18659719	-0.0247292	0.0115853	0.0356115
cg18659728	0.00248481	0.00388962	0.524612
cg18659801	-0.00977334	0.00722358	0.179568
cg18659867	-0.00795471	0.00416433	0.0594018
cg18659923	0.0186937	0.0109065	0.0900916
cg18659937	0.000239619	0.00610586	0.968786
cg18659996	0.00340432	0.00358076	0.344378
cg18660045	0.00421132	0.00511614	0.412676
cg18660064	-0.00296034	0.00189044	0.12099
cg18660087	0.00188439	0.00447194	0.674516
cg18660127	-0.00910297	0.00714638	0.206131
cg18660166	0.00117604	0.00209806	0.576553
cg18660205	-0.00408901	0.00872034	0.64031
cg18660208	-0.000235132	0.00412406	0.954664
cg18660248	-0.0311647	0.0129304	0.0180502
cg18660278	0.00432045	0.00800915	0.590961
cg18660329	-0.00233869	0.00970985	0.810233
cg18660345	0.00354896	0.00764254	0.643543
cg18660363	0.00251796	0.00198262	0.207464
cg18660468	-0.00716154	0.0104466	0.494826
cg18660562	-0.00150513	0.0025123	0.55066
cg18660563	-0.000120979	0.00145007	0.933701
cg18660689	0.00200073	0.00666005	0.764583
cg18660842	-0.00483564	0.00453257	0.288985
cg18660891	-0.00642647	0.00191545	0.00117738
cg18660898	-0.0240091	0.00827785	0.00471814
cg18660976	0.000326646	0.00142305	0.818988
cg18660980	-0.00076401	0.00438277	0.862018
cg18661060	0.000680043	0.00347111	0.845134
cg18661135	0.00185507	0.00841388	0.826016
cg18661205	-0.0074399	0.00537067	0.169507
cg18661237	-0.00538885	0.00454958	0.239452
cg18661246	0.00108778	0.00483324	0.822459
cg18661314	0.000146876	0.00382798	0.969481
cg18661379	-0.0164961	0.0109741	0.136413
cg18661413	0.00186922	0.00887726	0.833721
cg18661463	0.00632698	0.00316037	0.0484023
cg18661559	-0.0025669	0.00288711	0.376407
cg18661607	-0.00439423	0.00403974	0.27971
cg18661641	-0.00257583	0.00624832	0.681175
cg18661689	0.0105254	0.0106048	0.3237
cg18661788	0.00163846	0.0059694	0.784369
cg18661819	0.000656455	0.00158653	0.680062
cg18661868	-0.00292373	0.00681422	0.668938
cg18661872	0.0058574	0.00399823	0.146525
cg18661884	0.00125399	0.00805793	0.876692
cg18662080	-0.0198221	0.0104128	0.060265
cg18662099	-0.0271338	0.0349093	0.439109
cg18662105	-0.000574843	0.00152633	0.707375
cg18662228	0.0062346	0.00536385	0.248277
cg18662262	0.0297615	0.0238039	0.21455
cg18662303	0.0130023	0.00551182	0.0205642
cg18662339	-0.00174219	0.00134273	0.197891
cg18662365	0.000547671	0.00501379	0.913269
cg18662507	0.000268985	0.00697518	0.969327
cg18662555	0.00581375	0.00874852	0.508102
cg18662613	0.000197384	0.00415769	0.962244
cg18662644	0.00535577	0.00837453	0.524159
cg18662671	-0.000784375	0.0140923	0.95574
cg18662975	-0.0195681	0.0131049	0.139005
cg18663033	-0.0214902	0.0105718	0.0451224
cg18663063	-0.00479944	0.0120398	0.691142
cg18663091	-0.0078271	0.00634242	0.220494
cg18663133	0.00396389	0.00603947	0.513344
cg18663139	-0.019037	0.0131479	0.151236
cg18663232	-0.00049204	0.00399636	0.902294
cg18663259	-0.00256146	0.0404908	0.949704
cg18663307	-0.0133273	0.0193906	0.493716
cg18663325	0.00154011	0.00147508	0.299339
cg18663341	-0.00074642	0.00360393	0.836406
cg18663382	-0.00586949	0.00502109	0.24561
cg18663498	0.00258832	0.0027579	0.35058
cg18663499	0.000852873	0.00109486	0.438104
cg18663513	0.000827378	0.00160315	0.607097
cg18663560	-0.00758909	0.00715342	0.29167
cg18663602	0.000390546	0.0055537	0.944099
cg18663621	0.00245889	0.00404132	0.544482
cg18663670	-0.00431682	0.00385942	0.266426
cg18663768	0.000456608	0.00815987	0.955504
cg18663807	0.00179197	0.00463562	0.700021
cg18663839	-0.00982874	0.0129074	0.44843
cg18663859	-0.0017532	0.00388789	0.653155
cg18663886	0.00365231	0.00624656	0.560268
cg18664013	0.00511461	0.011101	0.64614
cg18664076	0.000953782	0.00113834	0.404399
cg18664095	-0.00113166	0.0041623	0.786357
cg18664260	0.000101267	0.00653936	0.98768
cg18664336	0.000237256	0.00162205	0.884048
cg18664369	0.0169019	0.0111253	0.132332
cg18664451	0.0124612	0.0105764	0.241924
cg18664461	0.0122174	0.0100125	0.225683
cg18664478	0.000757766	0.00853437	0.929453
cg18664508	0.00094177	0.0032556	0.773058
cg18664540	0.0141373	0.0120145	0.242529
cg18664548	-0.00835796	0.00909045	0.360417
cg18664595	0.00148284	0.00566954	0.79429
cg18664596	0.0154686	0.0106017	0.148148
cg18664658	0.00223206	0.00387245	0.565838
cg18664667	0.0152103	0.0110744	0.173137
cg18664712	-0.000487789	0.00400853	0.903427
cg18664773	-2.67226e-05	0.00133622	0.98409
cg18664856	-0.000935034	0.0040909	0.819744
cg18664866	-0.00555022	0.00721342	0.443722
cg18664869	-0.00170288	0.0048006	0.723656
cg18664899	0.00440613	0.00362323	0.227244
cg18664900	-2.24528e-05	0.00349898	0.994895
cg18664912	0.00272041	0.0140024	0.846408
cg18664915	0.0111363	0.00639945	0.08536
cg18664918	-0.00252748	0.00392116	0.520898
cg18664965	0.00110461	0.00436519	0.800827
cg18664977	0.00274253	0.00481407	0.570355
cg18664993	0.00447372	0.00524685	0.396196
cg18665023	-0.00311308	0.00142817	0.0319751
cg18665036	0.00321002	0.0018125	0.0800557
cg18665103	-0.00643576	0.00297637	0.0333408
cg18665117	-0.000441191	0.00119194	0.712174
cg18665120	-0.000493383	0.00613428	0.93608
cg18665156	0.00167085	0.00340195	0.624561
cg18665181	-0.0031549	0.00515053	0.541778
cg18665240	-0.00157715	0.00348698	0.652181
cg18665259	-0.00404788	0.00692896	0.560599
cg18665334	-0.0264364	0.0143759	0.0693358
cg18665350	-0.00183349	0.00925148	0.843364
cg18665384	0.00107306	0.00986656	0.913645
cg18665422	-0.00341704	0.00363109	0.349285
cg18665513	-0.00104431	0.0127784	0.935054
cg18665563	-0.0126609	0.00532173	0.0195421
cg18665569	-0.00139545	0.00542787	0.797716
cg18665594	0.0339907	0.017304	0.0526842
cg18665648	0.000388275	0.00298202	0.896704
cg18665687	-0.00329395	0.0136073	0.809294
cg18665793	-0.00255022	0.00506526	0.615904
cg18665816	-0.00199936	0.0096168	0.83579
cg18665871	0.0033219	0.00362666	0.362217
cg18665877	-0.0012988	0.00364625	0.722553
cg18665943	-0.00299081	0.00158318	0.0622082
cg18665996	-0.0112108	0.00995347	0.263128
cg18666004	0.00362378	0.00395677	0.36228
cg18666075	0.00541072	0.00964129	0.576102
cg18666101	0.00414439	0.00406527	0.31081
cg18666104	0.0115873	0.0110341	0.296565
cg18666238	0.000770852	0.00106129	0.469584
cg18666241	-0.000285377	0.00310455	0.926971
cg18666249	0.00369316	0.00902761	0.683475
cg18666275	0.00210572	0.00496447	0.672498
cg18666308	-0.000999965	0.00106347	0.349674
cg18666327	-0.00514495	0.00744577	0.491411
cg18666330	-0.00157127	0.00489053	0.748762
cg18666379	-0.00227224	0.00629873	0.719164
cg18666454	-0.00260154	0.00525523	0.621821
cg18666492	0.00180705	0.00592015	0.760914
cg18666552	0.00780607	0.00664729	0.243469
cg18666588	-0.00652757	0.00349154	0.0649115
cg18666630	-0.000251924	0.0066818	0.970011
cg18666649	0.0176728	0.0122101	0.15138
cg18666748	-0.00411877	0.00369082	0.267516
cg18666853	-0.0186061	0.0117271	0.116234
cg18666944	-0.00596339	0.0120139	0.620883
cg18666982	0.00649704	0.00853907	0.448798
cg18667086	-0.00203203	0.00425803	0.6344
cg18667130	-0.00731515	0.00510888	0.15577
cg18667192	0.00502223	0.00552229	0.365627
cg18667222	-0.00250508	0.00737332	0.734864
cg18667301	0.0013583	0.00980811	0.890175
cg18667319	-0.0142169	0.00712586	0.0491602
cg18667426	-0.00204542	0.00143882	0.158717
cg18667499	6.55556e-05	0.00119146	0.956248
cg18667511	0.000290308	0.0068793	0.966436
cg18667648	-0.00439515	0.00642502	0.495751
cg18667659	0.0103827	0.00825421	0.211808
cg18667738	-0.00292756	0.00442773	0.510239
cg18667756	0.00322578	0.00229095	0.162679
cg18667854	-0.00455498	0.00351518	0.198471
cg18667929	-0.00791759	0.00952645	0.408183
cg18667943	-0.00501751	0.00328343	0.130107
cg18667951	-0.00560677	0.00417939	0.18324
cg18668020	0.00878752	0.0134732	0.515977
cg18668041	0.00456698	0.003608	0.208967
cg18668068	-0.00470541	0.00848434	0.580591
cg18668092	0.0053989	0.00506812	0.289703
cg18668110	0.00774658	0.00518177	0.138541
cg18668183	0.00210613	0.00400652	0.600451
cg18668284	-0.00556855	0.00520928	0.288041
cg18668308	0.00335963	0.00391255	0.392875
cg18668325	-0.00475315	0.00615219	0.441856
cg18668382	-0.0029082	0.00257441	0.261727
cg18668405	0.00168141	0.00715647	0.8148
cg18668449	0.00239876	0.00427551	0.576208
cg18668503	-0.000965414	0.00177169	0.58721
cg18668540	-0.0035567	0.00737132	0.630659
cg18668578	-0.00293532	0.00939661	0.755498
cg18668647	-0.00728451	0.00515406	0.16112
cg18668660	-0.00693927	0.00905608	0.445599
cg18668679	-0.00304668	0.00652308	0.641623
cg18668685	0.000224815	0.0043219	0.958634
cg18668753	0.00334383	0.00361316	0.357288
cg18668780	-0.000609893	0.00246391	0.805081
cg18668793	-0.00210136	0.00354034	0.554356
cg18668813	0.00108536	0.00186035	0.561122
cg18668821	0.00337944	0.00434824	0.439151
cg18668836	0.00175848	0.00390194	0.65335
cg18668872	0.00349944	0.00445324	0.434108
cg18668982	-0.00388652	0.00496281	0.435677
cg18669020	-0.00286766	0.0106069	0.787526
cg18669022	-0.0272662	0.0293885	0.356086
cg18669040	0.00214907	0.00509293	0.674088
cg18669135	-0.00376666	0.00732687	0.608493
cg18669139	0.0137261	0.0091335	0.136504
cg18669159	0.00727109	0.00880994	0.411443
cg18669209	0.00134349	0.00262675	0.610322
cg18669210	-0.00285683	0.00608387	0.639834
cg18669213	-0.00466651	0.00355074	0.192221
cg18669241	7.30429e-05	0.00525935	0.988951
cg18669303	0.00283887	0.00278402	0.310697
cg18669346	0.00585248	0.00637065	0.360812
cg18669373	0.000714997	0.00424417	0.866608
cg18669381	0.00619029	0.00498789	0.217918
cg18669388	-0.00673221	0.00778319	0.389435
cg18669406	0.0170245	0.0103935	0.105035
cg18669481	-0.00446045	0.00566064	0.432852
cg18669588	0.00263409	0.0045933	0.56781
cg18669590	-0.00286714	0.0046022	0.534919
cg18669627	0.0106478	0.0107496	0.32466
cg18669654	0.000382346	0.00156818	0.807948
cg18669672	-0.00652654	0.0076356	0.395036
cg18669682	0.000808896	0.00628036	0.897815
cg18669687	0.0068321	0.00476037	0.154815
cg18669716	0.0115007	0.0170026	0.500578
cg18669815	0.0038014	0.00333319	0.257221
cg18669822	-0.00197458	0.00750676	0.793141
cg18669823	-0.0670326	0.0309793	0.0332214
cg18669832	0.020811	0.00653538	0.00201368
cg18669861	-0.00482263	0.00394454	0.224779
cg18669948	-0.00572923	0.00866225	0.510103
cg18669966	0.00252468	0.00607002	0.678488
cg18670008	0.00296697	0.0039579	0.455499
cg18670035	0.00939714	0.00727247	0.199726
cg18670075	-0.000381686	0.00716192	0.95762
cg18670076	-0.0010908	0.00900765	0.903893
cg18670092	0.000757982	0.00118482	0.52402
cg18670100	-0.000938826	0.0101804	0.926736
cg18670128	0.00726445	0.00603644	0.232073
cg18670168	-0.00370721	0.00361645	0.30816
cg18670235	0.000924325	0.00133716	0.491243
cg18670236	-0.00409113	0.00526458	0.439205
cg18670258	0.000352324	0.00236857	0.882095
cg18670278	-0.00782307	0.0086795	0.369903
cg18670292	0.00415527	0.00540931	0.444466
cg18670347	0.00185787	0.00195587	0.344798
cg18670350	-0.00285328	0.00414062	0.492596
cg18670373	0.00373008	0.00251643	0.141877
cg18670461	-0.0281247	0.0181231	0.124323
cg18670483	0.000200566	0.00420322	0.962051
cg18670508	-0.00278855	0.00564257	0.622411
cg18670564	-0.00063489	0.00125078	0.613021
cg18670569	0.00071307	0.00130889	0.587293
cg18670721	-0.00163706	0.00173195	0.34717
cg18670723	0.00189507	0.00432934	0.662669
cg18670765	0.00228993	0.00491926	0.642734
cg18670767	0.0137589	0.0101307	0.17793
cg18670770	0.0146116	0.0130743	0.266823
cg18670801	0.00863677	0.00813229	0.29116
cg18670829	-0.00888228	0.00514074	0.0875681
cg18670846	0.00894714	0.0118018	0.450431
cg18670934	0.00470942	0.00387245	0.227224
cg18670950	-0.00818983	0.00579676	0.161274
cg18670982	-0.0171819	0.0142006	0.229578
cg18670995	-0.00219901	0.00806272	0.785701
cg18671000	0.00716808	0.0087505	0.414932
cg18671037	0.019267	0.0113858	0.0941873
cg18671081	-0.00907273	0.00441553	0.0429051
cg18671093	0.00386554	0.00856743	0.652975
cg18671107	-0.00212721	0.0059894	0.723327
cg18671115	-0.00201976	0.00537568	0.708038
cg18671294	-0.00109588	0.00445887	0.806435
cg18671318	0.00441364	0.00505182	0.384702
cg18671364	0.000185742	0.00443893	0.966719
cg18671377	0.013038	0.00686823	0.0609719
cg18671554	-0.0127843	0.00716687	0.0779426
cg18671654	-0.00433924	0.00651513	0.507157
cg18671660	-0.00541102	0.0053054	0.310599
cg18671668	-0.00190867	0.00778104	0.806804
cg18671729	0.00187728	0.00436489	0.668196
cg18671743	-0.0041249	0.00681577	0.546622
cg18671773	-0.00202491	0.00234758	0.390754
cg18671774	-0.000290904	0.00129696	0.823052
cg18671784	0.00159104	0.00122299	0.196713
cg18671812	-0.00207451	0.00687858	0.763685
cg18671854	-0.00111856	0.00170807	0.51428
cg18671881	3.29698e-05	0.00224593	0.988321
cg18671932	0.00589723	0.00639321	0.35886
cg18671945	-0.000791567	0.00447956	0.86015
cg18671949	0.000539137	0.00229856	0.815105
cg18671950	0.00144082	0.00156433	0.359574
cg18671984	0.00358437	0.00607052	0.556416
cg18671997	-0.00141392	0.00399905	0.724521
cg18672030	-0.00271455	0.0126189	0.830179
cg18672111	0.000707554	0.00676514	0.916943
cg18672115	0.00678767	0.00543266	0.214863
cg18672324	0.00325921	0.00466876	0.486983
cg18672335	-0.0127482	0.00744659	0.0904693
cg18672389	-0.00283645	0.00356358	0.428224
cg18672421	-0.00143532	0.000930203	0.126457
cg18672465	0.024056	0.0182242	0.190297
cg18672534	-0.0112975	0.00843385	0.183883
cg18672561	-0.000206266	0.00434978	0.962287
cg18672602	0.000677688	0.0015021	0.652998
cg18672716	-0.00989809	0.0107531	0.359865
cg18672759	0.00157997	0.00494103	0.749913
cg18672880	-0.00476911	0.00314564	0.133118
cg18672957	0.00443652	0.00412084	0.284632
cg18672959	0.000185764	0.00156328	0.905684
cg18672986	0.000977088	0.00155378	0.531099
cg18672998	0.00468554	0.00985872	0.635787
cg18673163	-0.0018343	0.00138058	0.187442
cg18673246	0.000628519	0.00257405	0.80767
cg18673334	-0.0022775	0.00550718	0.680221
cg18673377	-6.82992e-05	0.00259032	0.979025
cg18673401	-0.0033548	0.00221057	0.132736
cg18673409	0.000455971	0.00203943	0.82361
cg18673462	-0.00152925	0.00798878	0.848639
cg18673469	0.00154478	0.00277557	0.579255
cg18673533	-0.000537185	0.00816628	0.947703
cg18673618	0.00955009	0.00590836	0.109635
cg18673661	-0.0003417	0.0137408	0.980218
cg18673726	0.0019447	0.00190632	0.310496
cg18673776	-0.00103527	0.00456277	0.821038
cg18673825	0.00124199	0.002852	0.664292
cg18673954	0.0126092	0.00530019	0.0195463
cg18674033	-0.00416745	0.00574144	0.469876
cg18674060	-0.00318692	0.00498719	0.524487
cg18674234	-0.00639974	0.00410871	0.122958
cg18674252	0.00534489	0.00614694	0.386955
cg18674267	0.00517478	0.00342551	0.1345
cg18674306	0.00728012	0.0038964	0.0650688
cg18674312	0.00814302	0.0124004	0.513124
cg18674340	0.00197002	0.00119449	0.102702
cg18674446	-0.00417307	0.00493181	0.399788
cg18674456	-0.000187092	0.00354298	0.958007
cg18674464	0.00222271	0.0053054	0.676283
cg18674466	0.00103777	0.0056632	0.855029
cg18674487	0.0146209	0.00896693	0.106604
cg18674618	-0.00325137	0.00346002	0.349975
cg18674643	-0.00165413	0.00518473	0.750461
cg18674653	-0.0079483	0.0110174	0.47258
cg18674669	0.0071314	0.00747845	0.342931
cg18674783	-0.00305996	0.00166235	0.0690676
cg18674828	-0.00180946	0.00639195	0.777785
cg18674871	-0.0129692	0.00684374	0.0614076
cg18674899	-0.0226378	0.0157824	0.155053
cg18674914	-0.00456566	0.0050699	0.370318
cg18674956	-0.00063064	0.00333348	0.850389
cg18674980	-0.0024001	0.00486853	0.623267
cg18675043	-0.000835192	0.00162372	0.608298
cg18675049	-4.14359e-05	0.00680622	0.995156
cg18675097	0.0237891	0.00966278	0.0157917
cg18675128	0.00174577	0.00568418	0.75948
cg18675146	-0.0105781	0.00431563	0.016242
cg18675173	-0.00742613	0.00753179	0.326881
cg18675244	-0.000476164	0.00158301	0.764287
cg18675358	-0.00625348	0.00437476	0.156457
cg18675361	-0.00219048	0.00591108	0.711857
cg18675381	0.00206822	0.00140413	0.144371
cg18675416	0.0261336	0.0135527	0.0570796
cg18675466	0.00306455	0.00419928	0.467484
cg18675517	0.000919601	0.00130208	0.481917
cg18675535	-0.00148312	0.00934324	0.874243
cg18675607	0.00773759	0.00723326	0.287703
cg18675610	-0.0171232	0.0162329	0.294417
cg18675617	0.00455337	0.00484125	0.349547
cg18675623	-0.0370016	0.0288201	0.202593
cg18675644	0.00199974	0.0115591	0.863052
cg18675735	-0.00157433	0.0083086	0.850156
cg18675840	-0.00548719	0.00485055	0.261058
cg18675847	-0.000818476	0.00259796	0.753482
cg18675899	0.0156924	0.00703778	0.0283392
cg18675922	0.010987	0.00619646	0.0797106
cg18675951	-0.00173581	0.00855685	0.839721
cg18676033	-0.000222735	0.00230474	0.923233
cg18676053	-0.0195409	0.00775361	0.0135524
cg18676054	7.32445e-06	0.00379369	0.998464
cg18676070	-0.0235544	0.0131421	0.0765646
cg18676080	-0.0072493	0.00702485	0.304956
cg18676082	-0.00155248	0.00369149	0.675116
cg18676110	-0.000920488	0.0012794	0.473781
cg18676123	-2.58078e-05	0.0013556	0.984854
cg18676162	-0.00444276	0.0058573	0.450201
cg18676237	0.00432446	0.00588336	0.464296
cg18676273	-0.00860997	0.0130269	0.510398
cg18676290	-0.000928437	0.00844612	0.912722
cg18676313	-0.00336203	0.00253821	0.188784
cg18676350	-0.00734207	0.00734895	0.320535
cg18676393	-0.000629571	0.00155532	0.686629
cg18676420	-0.0212232	0.0125206	0.0936408
cg18676424	0.0010068	0.00368869	0.785543
cg18676457	-0.00390554	0.00655826	0.553046
cg18676500	0.00524757	0.00413884	0.208222
cg18676539	-0.010962	0.00358624	0.00297215
cg18676586	0.010801	0.00859497	0.212237
cg18676615	0.00240472	0.00345676	0.488499
cg18676679	0.014889	0.0120282	0.219105
cg18676790	-0.00159887	0.00549141	0.771623
cg18676803	-0.00575213	0.0017384	0.00136387
cg18676805	0.00703221	0.00516452	0.176828
cg18676867	-0.00333838	0.00423147	0.432292
cg18676885	-0.00974916	0.00796965	0.224525
cg18676918	-0.00345408	0.00371454	0.355005
cg18676949	0.00781092	0.00601938	0.197845
cg18676958	0.000780628	0.00784914	0.921007
cg18677021	0.00209754	0.00747377	0.779642
cg18677034	-0.00193978	0.00400931	0.62973
cg18677101	-0.0136489	0.0117549	0.248769
cg18677121	-0.0138421	0.00943718	0.146045
cg18677148	-0.00888628	0.0103558	0.393199
cg18677212	0.00597249	0.00500918	0.236382
cg18677253	0.0259213	0.00937143	0.00692973
cg18677278	0.00406932	0.00416078	0.330776
cg18677473	0.000915882	0.00237276	0.70044
cg18677548	0.000467619	0.00660788	0.943746
cg18677603	-0.00684446	0.0105178	0.516922
cg18677685	-0.000606258	0.00494234	0.902654
cg18677699	0.000979394	0.00900139	0.913608
cg18677716	0.00433819	0.00535788	0.42033
cg18677732	0.000338935	0.00470785	0.942772
cg18677773	-0.00232129	0.00756288	0.759629
cg18677795	0.00613644	0.00676059	0.366555
cg18677812	0.000523698	0.0052346	0.920538
cg18677834	-0.00339019	0.00473225	0.475662
cg18677860	0.001172	0.00504595	0.816877
cg18677862	0.00410985	0.00446949	0.360358
cg18677871	0.00279854	0.00746774	0.708758
cg18677906	0.00694182	0.00627567	0.271712
cg18677965	0.00115677	0.00174152	0.508299
cg18678067	-6.57797e-05	0.00173552	0.969853
cg18678107	0.00425148	0.00397171	0.287382
cg18678121	0.00234428	0.00451072	0.604584
cg18678174	-0.00806083	0.0100344	0.423977
cg18678177	0.000571345	0.00497646	0.908861
cg18678185	0.0061349	0.00468687	0.193997
cg18678186	-0.00468405	0.00441243	0.291375
cg18678231	-0.00423355	0.00346718	0.225372
cg18678305	0.00213413	0.00795196	0.789043
cg18678316	-0.00559465	0.00545806	0.308193
cg18678353	-0.00133117	0.00174677	0.448075
cg18678389	0.0051323	0.00365473	0.163792
cg18678421	-0.000604389	0.00171931	0.726041
cg18678492	-0.00813777	0.00973863	0.405659
cg18678599	0.000208472	0.0053197	0.96883
cg18678635	0.00077734	0.00505801	0.878214
cg18678643	-0.00563995	0.00653198	0.390272
cg18678645	-0.00545847	0.0389384	0.88884
cg18678704	-0.00165256	0.0079259	0.835325
cg18678706	-0.0067869	0.0111877	0.545671
cg18678716	0.00806431	0.0159256	0.613875
cg18678763	5.14747e-05	0.00138332	0.970402
cg18678782	0.00533439	0.00812288	0.5131
cg18678812	0.000810576	0.000986364	0.413448
cg18678851	-0.000417996	0.0044079	0.924669
cg18678938	-0.0132325	0.0111605	0.238987
cg18678971	-0.00841395	0.00646269	0.196378
cg18679069	0.00316612	0.00309817	0.309646
cg18679088	0.00161798	0.00209161	0.44129
cg18679164	-0.00266765	0.00305316	0.384668
cg18679190	-0.00410424	0.00290129	0.160748
cg18679194	0.0129877	0.00660196	0.0523402
cg18679236	-0.00650837	0.00508786	0.204229
cg18679266	0.0012449	0.00366015	0.734584
cg18679274	0.0151496	0.00830663	0.071617
cg18679299	0.002229	0.00132223	0.0954209
cg18679318	0.000839001	0.0029481	0.776634
cg18679324	-0.00343687	0.00989183	0.729096
cg18679410	-0.00195897	0.00145493	0.181661
cg18679416	0.00363878	0.00437824	0.408189
cg18679444	-0.0133562	0.00931869	0.155365
cg18679596	-0.00208201	0.00439889	0.637182
cg18679615	0.00492021	0.00499304	0.327153
cg18679635	0.000103874	0.00353366	0.976616
cg18679712	-0.000229374	0.0012447	0.854223
cg18679732	7.81221e-05	0.00599079	0.989625
cg18679753	-0.000420815	0.00429965	0.922259
cg18679782	-0.00361286	0.00189918	0.0604366
cg18679830	-0.00938739	0.00723661	0.197989
cg18679856	-0.00299709	0.00207491	0.152207
cg18679869	-0.00851968	0.00791045	0.284451
cg18679886	-0.00322394	0.00221916	0.149883
cg18679976	0.00905761	0.00342667	0.00973785
cg18680035	-7.41305e-05	0.00722932	0.991842
cg18680061	0.00207024	0.00147144	0.163003
cg18680065	-0.000865484	0.00510989	0.865895
cg18680107	0.000180878	0.00146215	0.901833
cg18680181	-0.00989565	0.00772009	0.203317
cg18680199	-0.00120026	0.00362165	0.741129
cg18680211	0.00901028	0.00799607	0.262909
cg18680280	0.000393338	0.00354792	0.911979
cg18680328	0.00945156	0.00763682	0.219183
cg18680335	-0.0286648	0.0123418	0.022536
cg18680346	-0.00102729	0.00133519	0.443745
cg18680439	0.0123586	0.00588499	0.0386219
cg18680587	0.00993834	0.00728838	0.176216
cg18680612	-0.00558776	0.00551393	0.313685
cg18680626	-0.00334677	0.0084112	0.691683
cg18680650	0.00615023	0.00338194	0.0724211
cg18680748	-0.0217886	0.0137938	0.117829
cg18680767	0.00350375	0.00359533	0.332495
cg18680834	0.00771852	0.00779102	0.324582
cg18680853	0.00623682	0.00307479	0.0455805
cg18680860	0.000409425	0.00328825	0.901198
cg18680920	0.00102902	0.00640879	0.872809
cg18680957	-0.0100493	0.00619856	0.108588
cg18680969	0.0115687	0.00915403	0.209683
cg18680977	0.0095235	0.00726876	0.193578
cg18681014	0.00482083	0.00360289	0.184369
cg18681028	-0.000252021	0.00419165	0.952194
cg18681184	-0.00657905	0.00363706	0.073922
cg18681212	-0.0070314	0.0081612	0.391295
cg18681287	0.0031595	0.00412402	0.445678
cg18681352	0.00456627	0.00418605	0.27836
cg18681375	-0.00240031	0.00322998	0.459402
cg18681464	-0.00354665	0.0117389	0.763276
cg18681837	-0.00283083	0.01613	0.861094
cg18681853	-0.0128807	0.00870559	0.142594
cg18681905	-0.00655088	0.00351817	0.0659776
cg18681998	0.00501524	0.00256725	0.0539683
cg18682028	-0.00352986	0.00450185	0.435116
cg18682041	-0.00685342	0.00622705	0.274112
cg18682080	0.00106245	0.00143912	0.462342
cg18682087	0.0031644	0.00237882	0.186916
cg18682103	-0.00411531	0.00541216	0.449083
cg18682299	-0.0067235	0.00332897	0.0464925
cg18682380	-0.0107476	0.00802449	0.183943
cg18682381	0.0028189	0.00676389	0.677882
cg18682423	-0.000803408	0.00245936	0.7447
cg18682447	0.00126152	0.00165173	0.447076
cg18682549	-0.00135137	0.00495452	0.785687
cg18682613	0.00137893	0.00544732	0.800758
cg18682615	-0.0120834	0.0140398	0.391794
cg18682650	-0.00230707	0.0122962	0.851607
cg18682731	0.00388911	0.00600967	0.519243
cg18682772	0.00666212	0.00620369	0.285839
cg18682781	0.00627238	0.00504636	0.217225
cg18682873	-0.000595592	0.00433123	0.890945
cg18682921	0.021072	0.0112144	0.0635904
cg18682923	-0.00515669	0.00461682	0.267098
cg18682936	0.000318242	0.00187817	0.865842
cg18682951	0.00450099	0.0102139	0.660544
cg18682974	0.00608367	0.00686399	0.37789
cg18683047	0.00755611	0.00951645	0.429353
cg18683060	-0.0155231	0.00633831	0.0163271
cg18683082	-0.00133663	0.00556458	0.810738
cg18683103	0.0183984	0.0101088	0.0721925
cg18683132	-0.000708216	0.00167929	0.674259
cg18683143	0.0026002	0.00619625	0.675782
cg18683228	-0.0625882	0.0449789	0.167621
cg18683292	-0.00154755	0.00551565	0.779702
cg18683309	0.0039293	0.0105363	0.710109
cg18683358	0.00658818	0.00388056	0.0931308
cg18683448	-0.00644365	0.00430103	0.13771
cg18683453	0.00796649	0.00526351	0.133769
cg18683471	0.00848901	0.0083734	0.313486
cg18683499	-0.00691091	0.0113757	0.545091
cg18683500	-0.00977202	0.00844108	0.250165
cg18683523	-0.0115697	0.00690864	0.0975893
cg18683537	-0.00108771	0.00508684	0.831181
cg18683586	0.00874754	0.00670179	0.195248
cg18683604	0.000883175	0.00256977	0.731917
cg18683606	0.00566268	0.00549117	0.305289
cg18683618	-0.001717	0.00402736	0.670918
cg18683691	-0.0059737	0.0046576	0.20305
cg18683694	0.000889689	0.00675639	0.895541
cg18683707	0.00541619	0.00339791	0.114568
cg18683711	0.00311746	0.00260159	0.234057
cg18683720	0.000435184	0.00129501	0.737645
cg18683774	0.00122224	0.00199104	0.540904
cg18683875	-0.000223676	0.0021745	0.918308
cg18683912	-0.00287885	0.00579537	0.620619
cg18683934	-0.00497584	0.00635192	0.435544
cg18683958	0.00157733	0.00840987	0.85166
cg18684033	0.00060793	0.00348069	0.861754
cg18684041	-0.00191086	0.00285788	0.505503
cg18684060	0.00200448	0.00487591	0.682011
cg18684128	-0.0034153	0.00839897	0.685276
cg18684142	-0.0106341	0.0118232	0.370908
cg18684180	-0.00975751	0.0064109	0.131631
cg18684442	-0.00644895	0.00335868	0.0581236
cg18684595	0.0112791	0.0103851	0.280442
cg18684612	-0.00422083	0.0070646	0.551751
cg18684641	0.00311522	0.00419034	0.459225
cg18684652	-0.00562246	0.00562966	0.3207
cg18684672	-0.00915827	0.00510881	0.0765059
cg18684755	-0.000597747	0.00338358	0.860185
cg18684863	-0.00273071	0.00388113	0.483568
cg18684879	0.0174479	0.00718741	0.0172618
cg18684887	-0.00563703	0.00719581	0.435534
cg18684905	-0.00204401	0.00413928	0.622687
cg18684951	0.00011047	0.00512711	0.982859
cg18684993	0.00510259	0.00695847	0.465351
cg18684998	-0.0106268	0.00541668	0.0529747
cg18685013	0.0167131	0.011266	0.141558
cg18685034	-0.00389424	0.00510329	0.447477
cg18685071	0.00744437	0.00747267	0.32191
cg18685080	-0.0105013	0.00673831	0.122759
cg18685081	-0.00780806	0.0082636	0.34734
cg18685158	0.0156925	0.00949992	0.10217
cg18685170	-0.0177965	0.00981952	0.0733799
cg18685240	0.0018194	0.00424933	0.669591
cg18685243	0.0107821	0.0108231	0.321913
cg18685299	0.0023933	0.00478654	0.618333
cg18685330	0.0133295	0.0100882	0.189866
cg18685394	-0.00319988	0.00489696	0.515195
cg18685408	2.41106e-05	0.00279853	0.993146
cg18685455	0.00936961	0.00726752	0.20073
cg18685516	-0.00498583	0.00493753	0.3154
cg18685561	0.000187383	0.00175343	0.915141
cg18685565	0.0021347	0.00852413	0.802845
cg18685594	0.000630163	0.00262844	0.81109
cg18685605	0.00342049	0.00718798	0.635365
cg18685639	0.00439247	0.00408077	0.284732
cg18685671	0.0159764	0.00420235	0.000266038
cg18685681	0.00178789	0.00400328	0.656269
cg18685728	0.00351477	0.00363789	0.336645
cg18685745	0.00815741	0.00462581	0.0813349
cg18685763	-0.00587262	0.00588222	0.32087
cg18685808	0.0041985	0.0052747	0.428216
cg18685821	-0.00746668	0.00701415	0.29004
cg18685832	-0.00351918	0.00410057	0.393131
cg18685835	0.00261656	0.00563225	0.643402
cg18685836	0.00353058	0.0044031	0.424831
cg18685863	0.0168738	0.00925767	0.0717863
cg18685879	0.0110202	0.00870157	0.20873
cg18685883	0.00140766	0.00136503	0.305288
cg18685884	-0.00109985	0.00230339	0.63421
cg18685911	0.000510725	0.00555675	0.92698
cg18685915	0.00395529	0.0125224	0.752866
cg18685930	0.0124506	0.0072446	0.0892429
cg18685956	0.000785878	0.00190806	0.681446
cg18685995	0.00196277	0.00132965	0.143513
cg18686108	-0.00172789	0.00207249	0.406719
cg18686121	-0.00218687	0.00541135	0.687111
cg18686132	-0.00138218	0.00390094	0.723957
cg18686153	-0.00747234	0.00837826	0.374921
cg18686155	0.00268521	0.00191157	0.163665
cg18686165	-0.00254902	0.0039857	0.524152
cg18686168	0.00530094	0.00962092	0.583059
cg18686206	0.00446029	0.00852083	0.601987
cg18686217	-0.0126118	0.00713043	0.0804447
cg18686265	0.00114185	0.00659012	0.862844
cg18686270	0.00124939	0.00808564	0.877558
cg18686333	0.000247107	0.00288542	0.931949
cg18686498	-0.00178413	0.00137616	0.198246
cg18686499	-0.00237373	0.00436252	0.587752
cg18686527	0.00317949	0.00694621	0.648287
cg18686547	0.00517224	0.00569935	0.366642
cg18686576	-0.0014636	0.00198388	0.462653
cg18686655	-0.00295529	0.00356974	0.410008
cg18686684	-0.0265436	0.0149882	0.0800682
cg18686702	-0.0058951	0.00822583	0.475505
cg18686703	-0.00439929	0.00899691	0.626088
cg18686747	0.00295307	0.00179719	0.103959
cg18686797	0.00433478	0.00908346	0.634405
cg18686815	-0.000176496	0.00523818	0.973198
cg18686866	-0.00330261	0.0029029	0.258371
cg18686905	-0.00907614	0.0082258	0.272907
cg18686911	-0.0126718	0.0143321	0.379049
cg18686937	0.00192706	0.00830351	0.817022
cg18686963	-0.0032516	0.00501961	0.518834
cg18686966	0.0022055	0.00547653	0.688143
cg18687055	0.019457	0.014078	0.170484
cg18687062	-0.00539113	0.0111771	0.630777
cg18687085	-0.00339001	0.00884452	0.702441
cg18687160	0.00129062	0.00449621	0.774759
cg18687299	-0.00715015	0.0156347	0.648577
cg18687314	-0.00330582	0.00442497	0.457028
cg18687347	-0.0100589	0.00896564	0.264976
cg18687468	0.00244491	0.00453894	0.591503
cg18687492	0.00430391	0.00544029	0.431026
cg18687533	-0.00802512	0.0114931	0.486879
cg18687588	-0.000588706	0.00348419	0.866216
cg18687621	0.0003636	0.00857036	0.966257
cg18687624	-0.00160695	0.00668395	0.810572
cg18687675	8.06532e-05	0.0033582	0.980894
cg18687685	-0.00293005	0.00600821	0.627008
cg18687706	-0.000513934	0.00198181	0.795997
cg18687734	-0.0461744	0.0147562	0.00238591
cg18687753	-0.0106246	0.00785683	0.179792
cg18687776	0.00591281	0.00565872	0.298963
cg18687783	0.0195777	0.0133026	0.144704
cg18687806	-0.000971755	0.00400877	0.809035
cg18687809	0.00121123	0.00427842	0.777771
cg18687845	-0.0042056	0.00489769	0.392871
cg18687914	-0.00589651	0.00643399	0.361958
cg18688032	0.00267279	0.00291758	0.362149
cg18688062	-0.00510461	0.00687972	0.460099
cg18688077	-0.00509028	0.00671076	0.450187
cg18688142	0.0154667	0.00929632	0.0997615
cg18688188	-0.00249457	0.00450256	0.580977
cg18688230	-0.000488582	0.00227286	0.830299
cg18688267	0.00209412	0.0055943	0.709069
cg18688293	0.0113421	0.00555901	0.0443507
cg18688299	0.00684361	0.0100911	0.499454
cg18688305	0.00130368	0.00139532	0.352723
cg18688335	0.00145687	0.00708647	0.837595
cg18688336	0.00891103	0.017221	0.606155
cg18688392	-0.0206622	0.0115946	0.078229
cg18688476	-0.00397389	0.00429207	0.357076
cg18688522	-0.00298518	0.00183341	0.107096
cg18688585	-0.0040885	0.00452021	0.368232
cg18688599	0.00239123	0.00142512	0.0969524
cg18688704	0.00416356	0.0103149	0.687464
cg18688746	-0.00169172	0.00828759	0.838731
cg18688984	0.0058908	0.00770251	0.446467
cg18689082	-0.00348008	0.00629493	0.581792
cg18689130	0.00175365	0.00134985	0.197325
cg18689223	-0.000731164	0.00309881	0.814026
cg18689240	-5.51672e-05	0.0071805	0.993888
cg18689248	-0.00138938	0.00336399	0.68061
cg18689253	-0.0018009	0.0011569	0.123182
cg18689289	-0.0028762	0.00456953	0.530717
cg18689295	-0.00372222	0.00361224	0.305658
cg18689332	0.0101377	0.00529329	0.0587527
cg18689402	-0.013683	0.0432066	0.752239
cg18689434	-0.00577287	0.004415	0.194468
cg18689454	0.00303487	0.0138627	0.827223
cg18689479	0.00363049	0.00582631	0.534836
cg18689482	-0.00662263	0.00435242	0.131737
cg18689486	0.000216648	0.00378515	0.954488
cg18689503	-0.0172258	0.0101837	0.094319
cg18689504	-0.00176075	0.00149637	0.242532
cg18689509	0.00229091	0.00388381	0.556812
cg18689573	0.00041133	0.00390898	0.916438
cg18689595	-0.00102135	0.00196748	0.604997
cg18689614	-0.0144025	0.00923127	0.122345
cg18689666	-0.00199306	0.00161705	0.221071
cg18689691	0.00735369	0.0112112	0.513606
cg18689733	0.012466	0.00705766	0.080852
cg18689748	-0.00165167	0.00380126	0.664997
cg18689783	0.00162107	0.00180794	0.372387
cg18689901	-0.000623261	0.00514479	0.903856
cg18689929	-0.00545766	0.00694364	0.434006
cg18689930	-0.00141705	0.00135633	0.299025
cg18689942	0.00605895	0.00647349	0.351883
cg18689958	-0.000546083	0.0021222	0.79754
cg18689998	0.00926259	0.0103823	0.374774
cg18690019	-0.0057112	0.00408137	0.165268
cg18690093	0.00972002	0.00554818	0.0833094
cg18690271	0.00376897	0.00616685	0.542683
cg18690282	-0.0242126	0.0191607	0.209729
cg18690301	-0.000160697	0.00715255	0.982127
cg18690361	0.00633201	0.00510411	0.2181
cg18690368	-0.00304876	0.00796187	0.702713
cg18690385	-0.0177126	0.0142837	0.218289
cg18690395	-0.000653651	0.00139299	0.640069
cg18690483	-0.000574338	0.00451029	0.898966
cg18690501	0.00955964	0.00644861	0.141838
cg18690504	0.00440185	0.00391891	0.264429
cg18690600	-0.000277713	0.00568456	0.961148
cg18690618	0.0038249	0.00670988	0.57012
cg18690705	-0.00166519	0.0041714	0.690729
cg18690712	-0.00316948	0.00464966	0.497266
cg18690729	0.000815939	0.00306401	0.79064
cg18690735	-0.00550333	0.0172956	0.751102
cg18690765	0.00900986	0.0101039	0.375004
cg18690769	0.00224461	0.00442795	0.613494
cg18690816	-0.00960377	0.00560179	0.0900137
cg18690833	0.00271114	0.00958049	0.77786
cg18690922	-0.00551624	0.00488405	0.261817
cg18691000	0.00806366	0.00761961	0.292858
cg18691050	-0.00259402	0.00989786	0.79388
cg18691055	0.00294786	0.00138797	0.0365203
cg18691133	-0.00059405	0.00386137	0.878089
cg18691143	-0.00533087	0.00427837	0.216108
cg18691226	0.00191385	0.00520506	0.713997
cg18691233	-0.0127816	0.0215236	0.554159
cg18691242	0.00102425	0.00132939	0.443111
cg18691254	0.00373851	0.00395355	0.346967
cg18691328	-0.000737697	0.00339389	0.828436
cg18691347	0.00679128	0.00508272	0.184984
cg18691399	-0.00289549	0.00344936	0.40353
cg18691434	-0.000752665	0.00388774	0.846941
cg18691616	0.0135147	0.00856617	0.118269
cg18691626	-0.00789567	0.00700131	0.262529
cg18691673	0.00281202	0.00603333	0.642322
cg18691720	0.00858149	0.00922943	0.355049
cg18691746	0.0124359	0.00751042	0.10136
cg18691800	-0.00702756	0.0134477	0.602591
cg18691856	0.000906954	0.00426508	0.8321
cg18691862	-0.000228677	0.00397191	0.95422
cg18691875	-0.00268995	0.00390772	0.493053
cg18692015	-0.00166446	0.00351563	0.637082
cg18692056	-0.00379246	0.00364481	0.300986
cg18692068	-0.00445107	0.00417712	0.28956
cg18692149	-0.0107324	0.0230708	0.642955
cg18692195	0.00516049	0.00838803	0.540015
cg18692214	-0.000154915	0.00523584	0.976464
cg18692273	4.96453e-05	0.00335186	0.988217
cg18692276	0.00134184	0.00316574	0.672711
cg18692288	-0.000798807	0.00366226	0.827848
cg18692507	-0.00508909	0.00367783	0.169984
cg18692596	0.00152221	0.0013761	0.271697
cg18692603	0.00239258	0.00782013	0.760372
cg18692621	0.00369438	0.00426638	0.388912
cg18692678	0.00781684	0.0110157	0.479843
cg18692705	0.00708306	0.0100021	0.48074
cg18692817	0.0089008	0.00559562	0.115311
cg18692955	-0.00380324	0.00618572	0.540264
cg18693015	-0.0101637	0.0041233	0.0156684
cg18693069	-0.0128209	0.0121201	0.293064
cg18693202	0.0149621	0.00857334	0.0844835
cg18693293	-0.0109396	0.011486	0.343522
cg18693308	0.0127821	0.0135943	0.349693
cg18693333	-0.00346042	0.00321117	0.284182
cg18693345	0.00246951	0.00604576	0.683932
cg18693346	-0.000634645	0.00505497	0.900379
cg18693371	-0.00530528	0.00352333	0.135752
cg18693395	-0.00385382	0.00426349	0.368539
cg18693399	-0.00649856	0.00526497	0.220414
cg18693412	-0.00590254	0.00446575	0.189721
cg18693421	-0.000452348	0.00308162	0.883638
cg18693474	0.00241414	0.00521998	0.644891
cg18693479	-0.0018785	0.00454774	0.680578
cg18693528	-0.00533481	0.00546803	0.331949
cg18693531	-0.00292281	0.00608764	0.632345
cg18693547	-0.00120648	0.0038131	0.752454
cg18693576	0.012115	0.0288924	0.676019
cg18693627	-0.0183552	0.00896485	0.0436286
cg18693636	0.0107851	0.00704061	0.129189
cg18693640	-6.80612e-05	0.0042339	0.987211
cg18693673	0.00985868	0.00507327	0.0552179
cg18693704	0.00719013	0.00677081	0.291207
cg18693722	-0.0115973	0.00546796	0.0367704
cg18693755	-0.00843389	0.00515825	0.105656
cg18693822	-0.0095666	0.0130822	0.466581
cg18693894	0.0183837	0.00899354	0.0439675
cg18693924	-0.00285496	0.00309517	0.358874
cg18693940	-0.00106353	0.00421768	0.801513
cg18693959	-0.00322913	0.00691311	0.641595
cg18693985	-0.0121585	0.011454	0.291399
cg18694033	-0.000903698	0.00472681	0.848825
cg18694169	0.018973	0.00838093	0.0260717
cg18694192	0.00178035	0.00386489	0.6462
cg18694313	-0.000733805	0.0020885	0.726171
cg18694418	-0.00437279	0.0119638	0.715623
cg18694483	0.00753291	0.00474942	0.116352
cg18694531	0.00772787	0.00484572	0.114387
cg18694535	0.00233587	0.00435119	0.592751
cg18694540	0.00550736	0.00463544	0.238028
cg18694561	-0.00493319	0.00747042	0.510766
cg18694586	-0.0147639	0.0107856	0.174571
cg18694631	-0.0111069	0.00844715	0.192008
cg18694685	-0.000962288	0.00589119	0.870627
cg18694755	-0.0139419	0.010387	0.183007
cg18694758	-0.00106174	0.00720309	0.883157
cg18694763	-0.0056564	0.00970217	0.561399
cg18694780	-0.00501485	0.00442187	0.259867
cg18694815	0.00308846	0.00272357	0.25992
cg18694877	0.00106979	0.00188532	0.57188
cg18694936	-0.000787819	0.00366281	0.830204
cg18695035	0.0176051	0.0128818	0.175255
cg18695069	0.00424788	0.00614983	0.491574
cg18695135	0.0146666	0.0087698	0.0980384
cg18695143	-0.0078493	0.00646806	0.228205
cg18695152	-0.000574167	0.006626	0.931146
cg18695221	-0.00236881	0.00474099	0.618587
cg18695248	0.00499939	0.00519909	0.338921
cg18695259	0.00149712	0.00441775	0.735511
cg18695263	0.00543991	0.00497072	0.276804
cg18695277	-0.000518549	0.00495389	0.916874
cg18695427	0.00358355	0.0039581	0.367769
cg18695429	-0.000213203	0.00525471	0.967729
cg18695435	0.00137783	0.00702016	0.844859
cg18695441	-0.00684997	0.00975512	0.484434
cg18695500	0.00339668	0.00255957	0.187964
cg18695509	0.00226695	0.00395105	0.567611
cg18695543	-0.00185853	0.00366836	0.613691
cg18695564	-0.0226868	0.0160834	0.161936
cg18695575	0.00547296	0.00523234	0.298465
cg18695619	0.00375375	0.00431368	0.386587
cg18695665	0.0101294	0.00646357	0.12071
cg18695670	0.0153882	0.00996394	0.126123
cg18695689	0.0012432	0.00344081	0.718743
cg18695746	-0.00783153	0.00521369	0.13669
cg18695750	0.00609399	0.0103075	0.555908
cg18695778	-0.000588169	0.00177435	0.741076
cg18695800	-0.004847	0.00341228	0.159048
cg18695821	-0.00602688	0.0121733	0.621784
cg18695839	0.00455709	0.00278485	0.105372
cg18695881	0.00347045	0.00404487	0.393256
cg18695912	0.000265561	0.00414531	0.949067
cg18695917	-0.00134387	0.00118922	0.261561
cg18695931	-0.00132958	0.00212019	0.532233
cg18695967	-0.0167871	0.0130269	0.200939
cg18696027	-0.00869946	0.00352985	0.015685
cg18696115	0.00402673	0.0106624	0.706606
cg18696159	-0.0103569	0.00596253	0.0859274
cg18696218	0.00166161	0.00362225	0.647577
cg18696237	-0.0105256	0.00530124	0.0502386
cg18696240	0.00702261	0.0062567	0.264775
cg18696321	-0.00578394	0.00518678	0.267865
cg18696325	-0.00424031	0.00263462	0.111138
cg18696330	-0.00197743	0.00353231	0.577046
cg18696348	0.00384332	0.00602133	0.524965
cg18696361	0.0060717	0.0113716	0.594747
cg18696449	-0.00637187	0.00561692	0.25974
cg18696495	-0.00769379	0.00860992	0.374003
cg18696523	-0.00243583	0.00536799	0.651124
cg18696526	0.00716281	0.00359131	0.0492295
cg18696535	0.00894845	0.00927856	0.337508
cg18696538	0.00730588	0.0103051	0.480246
cg18696576	0.0142433	0.00871165	0.105667
cg18696632	-0.0156575	0.0102411	0.129921
cg18696692	-0.000116354	0.00162871	0.943212
cg18696693	-0.00209023	0.00659781	0.752149
cg18696720	0.0028656	0.00159129	0.0751987
cg18696790	0.00810725	0.00970417	0.405759
cg18696799	-0.000562169	0.00685053	0.934786
cg18696805	0.000687676	0.00653687	0.91646
cg18696812	0.00109718	0.00605116	0.85654
cg18696822	0.00105316	0.00518427	0.839495
cg18696849	0.00176241	0.00404492	0.664126
cg18696900	0.00190733	0.002805	0.498325
cg18696946	-0.00104899	0.00876445	0.905007
cg18697006	-0.00186622	0.00245513	0.449232
cg18697049	-0.00335495	0.00151343	0.0292454
cg18697089	-0.00442567	0.0046362	0.34243
cg18697121	0.000802859	0.00438739	0.85523
cg18697143	-0.00723651	0.00322688	0.0274664
cg18697160	0.00501468	0.00324664	0.126079
cg18697163	-0.00646936	0.00309536	0.0395352
cg18697172	-0.00776429	0.00678716	0.255775
cg18697323	-0.000263873	0.00464933	0.95487
cg18697348	0.000612375	0.0105945	0.95404
cg18697351	0.00340855	0.00401325	0.398032
cg18697487	0.00131008	0.00451663	0.772462
cg18697490	0.0147599	0.00887446	0.0998725
cg18697571	-0.00025621	0.00145635	0.860761
cg18697632	-0.00821254	0.0072157	0.258183
cg18697634	-0.0138983	0.00659409	0.0379353
cg18697636	0.000704509	0.00167339	0.674788
cg18697691	0.00136322	0.00836538	0.870928
cg18697744	0.00238073	0.00420701	0.572921
cg18697784	-0.00684612	0.00594168	0.252387
cg18697803	-0.0196605	0.0135677	0.150912
cg18697813	-0.000332926	0.00563385	0.953013
cg18697856	0.000917531	0.00201283	0.64964
cg18697923	0.00155521	0.0079052	0.844496
cg18697982	-0.00130451	0.00263557	0.621875
cg18697991	-0.00647376	0.0123871	0.602565
cg18697996	0.000148016	0.00426479	0.972393
cg18698026	0.0116638	0.00691943	0.0954439
cg18698032	0.000581502	0.00341615	0.865231
cg18698096	0.000614089	0.00235493	0.794888
cg18698173	0.0010457	0.00872833	0.904914
cg18698214	-0.00584482	0.0065815	0.376952
cg18698225	-0.00217254	0.00745003	0.771276
cg18698257	-0.0276992	0.0108415	0.0123598
cg18698332	0.00664059	0.00395624	0.0968363
cg18698382	-0.00201487	0.0038388	0.601009
cg18698399	-5.67048e-05	0.00539986	0.991645
cg18698431	-0.00226577	0.00670004	0.736048
cg18698459	-0.000997797	0.00447513	0.824086
cg18698528	-0.00154885	0.00109207	0.159686
cg18698559	-0.00657322	0.00439119	0.138036
cg18698567	0.00163134	0.00591108	0.783218
cg18698628	0.0178488	0.0160346	0.268712
cg18698652	-0.000117435	0.0058529	0.984038
cg18698654	5.81983e-05	0.00669884	0.993088
cg18698681	0.0109221	0.00848444	0.2014
cg18698690	-0.00316385	0.00309546	0.309571
cg18698767	0.00248912	0.00511039	0.627434
cg18698788	0.0432864	0.0194358	0.0285188
cg18698799	0.0486495	0.067122	0.470524
cg18698815	0.0269037	0.00959004	0.00619937
cg18698819	0.00174097	0.00315867	0.582928
cg18698884	0.00574593	0.00789347	0.468608
cg18698902	0.00110947	0.0048479	0.819518
cg18698967	0.00127903	0.00153938	0.408319
cg18699004	-0.00197791	0.00135214	0.147125
cg18699025	0.0135595	0.00943232	0.154148
cg18699112	0.00283834	0.00169426	0.0974725
cg18699146	-0.0105268	0.0040413	0.0108101
cg18699226	0.0102133	0.0109385	0.353042
cg18699242	0.000531607	0.0102815	0.958882
cg18699248	-0.0036193	0.00373722	0.335506
cg18699287	4.81888e-05	0.00220899	0.982646
cg18699324	-0.000331139	0.00362141	0.927354
cg18699330	0.0133672	0.00970711	0.172029
cg18699337	-0.00360665	0.0151312	0.812163
cg18699439	0.00185163	0.00439933	0.674874
cg18699466	0.000973719	0.00826791	0.906521
cg18699524	-0.00176128	0.00378832	0.643149
cg18699526	0.00457229	0.0031523	0.150525
cg18699533	-0.000317829	0.00304986	0.917242
cg18699598	-0.000770764	0.00341135	0.821777
cg18699730	0.00133161	0.00508438	0.794016
cg18699768	-0.00764988	0.0150135	0.611669
cg18699828	-0.00660966	0.00671808	0.327912
cg18699916	0.00775747	0.00671697	0.251291
cg18699940	5.12643e-05	0.0040214	0.989858
cg18699945	-0.00500491	0.00437454	0.25572
cg18700007	0.00187528	0.00508514	0.71319
cg18700013	0.0287085	0.0123093	0.0219958
cg18700014	0.00885678	0.0050323	0.0819249
cg18700043	0.0148139	0.00891924	0.100335
cg18700066	0.000977595	0.0031992	0.760659
cg18700071	-0.00752731	0.00505846	0.14035
cg18700133	0.0108973	0.009558	0.257364
cg18700146	-0.00120302	0.00760452	0.874667
cg18700153	-0.0332875	0.012359	0.00848553
cg18700158	0.00910272	0.00673915	0.180287
cg18700166	0.00136151	0.00786686	0.862999
cg18700197	0.00583822	0.00725275	0.423033
cg18700199	0.00201385	0.0029833	0.501439
cg18700339	0.00335245	0.00885514	0.705916
cg18700420	0.00431975	0.00619	0.487126
cg18700428	-0.00321823	0.00931613	0.730592
cg18700437	0.00431861	0.00547016	0.431975
cg18700516	0.000250665	0.00131413	0.849169
cg18700558	0.0250349	0.0155014	0.10993
cg18700572	-0.000664049	0.00759405	0.93052
cg18700633	0.00485959	0.00508775	0.342146
cg18700664	0.000527897	0.00131301	0.688632
cg18700707	0.00594646	0.00404159	0.144813
cg18700741	0.00778797	0.00433203	0.0756836
cg18700744	0.011062	0.0100216	0.272718
cg18700813	-0.00578435	0.00458333	0.210307
cg18700820	-0.0181771	0.0105611	0.088779
cg18700886	-0.0105519	0.0129852	0.41866
cg18700898	-0.0187843	0.0111611	0.0959579
cg18700940	-3.19527e-06	0.0041362	0.999385
cg18700967	-0.00089138	0.00142196	0.532389
cg18701048	0.00379017	0.0066705	0.571363
cg18701055	-0.0090013	0.00702635	0.203571
cg18701093	0.0167684	0.0134703	0.216534
cg18701126	-0.0046786	0.00761061	0.540327
cg18701208	0.00474731	0.00437833	0.28124
cg18701218	-0.0120885	0.00361273	0.00121168
cg18701296	0.00503908	0.00358677	0.163609
cg18701343	-0.0265162	0.0145886	0.0725691
cg18701351	0.00394639	0.0050889	0.440153
cg18701449	-0.0016175	0.00408801	0.693318
cg18701452	-0.00902681	0.0102102	0.379079
cg18701475	-0.0024337	0.00556093	0.66273
cg18701481	0.00891196	0.00543699	0.104797
cg18701590	-0.00250471	0.00222197	0.262737
cg18701646	0.00281088	0.00931164	0.763473
cg18701656	-5.4191e-05	0.00333173	0.98706
cg18701657	0.00288551	0.00518529	0.579312
cg18701660	0.000526703	0.00190535	0.782871
cg18701696	-0.000938385	0.00432629	0.828792
cg18701707	-0.0006217	0.010442	0.95266
cg18701807	0.00824221	0.00692067	0.23691
cg18701870	0.00120726	0.00415206	0.771926
cg18701970	-0.00533374	0.00357909	0.139775
cg18701983	0.000554701	0.0077211	0.942892
cg18702012	0.00125816	0.00147065	0.394616
cg18702026	0.00245103	0.00941136	0.795145
cg18702108	-0.00211017	0.00299325	0.482709
cg18702166	0.00149711	0.00679489	0.826131
cg18702197	0.00256891	0.00267745	0.339986
cg18702201	-0.000548279	0.00198898	0.783464
cg18702234	0.000501256	0.00134634	0.710567
cg18702239	-0.00595427	0.0071787	0.409128
cg18702278	-0.000594641	0.0129991	0.963619
cg18702279	-0.00219983	0.00840064	0.794045
cg18702455	0.000870958	0.00579769	0.880935
cg18702462	-0.00318798	0.0081532	0.696746
cg18702463	-0.00160855	0.0054567	0.768861
cg18702499	0.00371135	0.0032462	0.256053
cg18702575	-0.000398769	0.00706825	0.955139
cg18702576	0.000130969	0.00628526	0.983423
cg18702684	0.00175498	0.0038976	0.653634
cg18702689	0.000107107	0.00256978	0.96685
cg18702715	0.00117021	0.00366961	0.750574
cg18702736	0.00904698	0.00429696	0.0381355
cg18702827	-0.00335907	0.00357097	0.349484
cg18702839	0.00105156	0.00791129	0.894564
cg18702850	-0.00476591	0.00447976	0.290329
cg18702935	0.00884527	0.00856153	0.304401
cg18702947	0.0074938	0.0112219	0.506041
cg18702948	-0.00369001	0.00679456	0.588461
cg18702971	0.00104486	0.0026368	0.692883
cg18702998	0.0212095	0.00777137	0.0076826
cg18703003	0.0013877	0.00141776	0.330396
cg18703066	0.00191142	0.00156237	0.224478
cg18703089	-0.00877296	0.0038538	0.025274
cg18703101	0.00184906	0.00586727	0.753403
cg18703109	-0.00102607	0.0054874	0.852106
cg18703117	-0.0364858	0.0198696	0.0697348
cg18703122	0.000546153	0.00163543	0.73922
cg18703150	0.0108875	0.00658946	0.102087
cg18703219	-0.00337498	0.00578835	0.561359
cg18703227	0.0100348	0.0055342	0.0732438
cg18703238	-0.00419976	0.00858247	0.625832
cg18703243	-0.00115227	0.00521342	0.825594
cg18703361	0.00500606	0.00396747	0.210402
cg18703368	-0.00778941	0.00444929	0.083521
cg18703493	0.000610342	0.00293339	0.835663
cg18703502	-0.00151647	0.00483805	0.754692
cg18703511	-0.00359344	0.00347156	0.303487
cg18703515	-0.00587241	0.00446863	0.192253
cg18703541	-0.00880353	0.00829948	0.291747
cg18703567	-0.00355268	0.0048056	0.461728
cg18703576	-0.00280256	0.00672072	0.677703
cg18703581	0.00131029	0.00260596	0.616373
cg18703601	-0.00212616	0.00510726	0.678215
cg18703718	-0.00545959	0.00553025	0.326272
cg18703721	-0.0144411	0.00703101	0.0429853
cg18703875	-0.00658105	0.00630873	0.299761
cg18703903	-0.00210803	0.002195	0.339526
cg18703910	-0.00346719	0.0128736	0.788317
cg18703913	-0.00291337	0.00265969	0.276372
cg18703935	-0.0169436	0.0145006	0.245806
cg18703975	0.00153585	0.00370965	0.679881
cg18703983	-0.000788325	0.00474487	0.86843
cg18704037	-0.000683861	0.00695035	0.921847
cg18704057	-0.00171041	0.00428921	0.691039
cg18704110	0.00296493	0.00328197	0.368808
cg18704119	0.00892762	0.00505657	0.0809801
cg18704138	-0.0163214	0.0146116	0.267063
cg18704172	0.000203646	0.00506463	0.968018
cg18704218	0.000757079	0.00417704	0.856595
cg18704345	-0.00196933	0.00409394	0.631699
cg18704363	0.0103871	0.00909793	0.256714
cg18704443	-0.00036303	0.00367707	0.921581
cg18704527	0.00334027	0.00777433	0.66851
cg18704537	-0.00100429	0.00448347	0.823283
cg18704543	0.000134512	0.00122514	0.912827
cg18704590	-0.00346442	0.00488219	0.479848
cg18704591	0.00239366	0.00428402	0.577773
cg18704595	0.00811554	0.00595255	0.176283
cg18704597	0.0265039	0.0152484	0.0857243
cg18704658	-5.89229e-06	0.00394995	0.998813
cg18704691	0.00237201	0.00296407	0.425742
cg18704705	-0.00835036	0.0122939	0.498796
cg18704768	-0.00027044	0.00164773	0.87001
cg18704869	-0.00405289	0.0048081	0.40158
cg18704904	-0.00433822	0.00269948	0.111666
cg18704979	0.00276102	0.00301921	0.362991
cg18704989	-2.72761e-05	0.00140106	0.984512
cg18705013	-0.0033782	0.00786582	0.668637
cg18705039	4.18913e-05	0.00536554	0.993788
cg18705065	-0.00624452	0.0040599	0.127654
cg18705203	0.00918178	0.0110927	0.410086
cg18705229	-0.001632	0.00501122	0.745456
cg18705240	0.000431369	0.00154219	0.780363
cg18705279	-3.86247e-06	0.00148401	0.997929
cg18705301	-0.0580758	0.0448276	0.198563
cg18705362	-0.000303999	0.0016203	0.851612
cg18705541	0.00681235	0.00818583	0.407568
cg18705546	0.00467272	0.00442453	0.29385
cg18705622	-0.00442915	0.00329526	0.182411
cg18705632	0.000576627	0.00107676	0.593657
cg18705643	0.00814117	0.00567772	0.155191
cg18705728	-0.00456291	0.00769993	0.554992
cg18705773	0.0111555	0.00660064	0.0945974
cg18705861	0.00780166	0.0066934	0.246972
cg18705864	-0.00166562	0.0036132	0.645961
cg18705881	-0.000261415	0.0093618	0.977787
cg18705895	0.000320595	0.00391298	0.93489
cg18705900	-0.00124046	0.00336329	0.713155
cg18705909	0.00516048	0.0070914	0.468746
cg18705916	0.00205652	0.00144181	0.157347
cg18705931	0.000651347	0.00570127	0.909306
cg18706028	0.0046561	0.0202772	0.818924
cg18706131	-0.00103489	0.00309374	0.7388
cg18706184	0.00661097	0.00839471	0.43312
cg18706228	0.0012546	0.00410611	0.760682
cg18706286	-0.00124775	0.00453322	0.78378
cg18706316	-0.00580572	0.00666459	0.386081
cg18706434	0.00540953	0.00339553	0.114757
cg18706511	-0.0126305	0.0134134	0.348987
cg18706544	0.00112354	0.00139766	0.423661
cg18706647	-0.00498695	0.00559357	0.375093
cg18706710	-0.00308016	0.00449403	0.494921
cg18706748	0.0162192	0.00822452	0.0517797
cg18706808	0.00362971	0.00515922	0.483599
cg18706841	-0.00709642	0.00801624	0.378459
cg18706866	-0.0112132	0.00925282	0.228842
cg18706879	0.00150401	0.00270059	0.579013
cg18706881	-0.00485528	0.00353048	0.172586
cg18706888	-0.00144777	0.00586612	0.805643
cg18706898	-0.00139474	0.00278037	0.617191
cg18706960	0.00615925	0.00364106	0.0942994
cg18707028	0.0298538	0.0516478	0.56474
cg18707052	-0.0119173	0.0104797	0.258582
cg18707120	0.0163327	0.010842	0.135579
cg18707136	0.00354654	0.00556498	0.525605
cg18707141	0.00567093	0.00549671	0.305074
cg18707191	0.00625654	0.00304763	0.0430842
cg18707238	-0.0116632	0.00394785	0.00403031
cg18707365	-0.0238313	0.0141184	0.0949999
cg18707489	0.00636193	0.0105471	0.547948
cg18707501	-0.000613596	0.00367405	0.867751
cg18707571	-0.00113174	0.00401937	0.778941
cg18707575	-0.00563529	0.00404724	0.167356
cg18707706	0.00765986	0.00492346	0.123389
cg18707780	-0.000145253	0.00131499	0.912299
cg18707840	-0.00193036	0.00870659	0.825057
cg18707845	-0.00205172	0.00470045	0.66356
cg18707858	-0.00507661	0.00446646	0.258824
cg18707867	0.00209368	0.00292888	0.476622
cg18707868	-0.00574748	0.00662578	0.388087
cg18707942	-0.000761428	0.00481745	0.874779
cg18707952	-0.00317063	0.00400208	0.430373
cg18707964	-0.00495002	0.00453314	0.277864
cg18707985	0.00965592	0.00907589	0.290314
cg18708006	0.0389052	0.0160255	0.0172551
cg18708013	-0.00166411	0.00434489	0.702652
cg18708075	0.00189196	0.00333093	0.571501
cg18708088	0.00801088	0.00512399	0.121588
cg18708106	0.000435078	0.0015759	0.78314
cg18708217	-0.0175346	0.00694677	0.0134136
cg18708233	-0.0103336	0.00678745	0.13152
cg18708252	-0.00196533	0.0103196	0.849403
cg18708316	0.00101133	0.00237071	0.670728
cg18708329	0.000112369	0.00146557	0.93906
cg18708365	-0.0011566	0.00387944	0.766311
cg18708372	0.00125683	0.00518937	0.8092
cg18708375	0.0117564	0.00935901	0.212422
cg18708384	-0.0029409	0.00190783	0.126828
cg18708402	0.00407621	0.00943438	0.666767
cg18708412	0.00245597	0.00565092	0.664918
cg18708425	0.0058886	0.00333056	0.0805585
cg18708443	-0.000164033	0.00383195	0.965954
cg18708451	0.00489819	0.0097448	0.616483
cg18708460	0.00114729	0.00658681	0.862128
cg18708502	0.00309298	0.00616851	0.617346
cg18708504	-0.00498337	0.00491409	0.313348
cg18708598	-0.00196307	0.00438681	0.655631
cg18708627	-0.00088258	0.00261663	0.736706
cg18708661	-0.000784855	0.0081494	0.923497
cg18708700	0.00207917	0.00423475	0.624679
cg18708744	-0.00877257	0.00465807	0.0630001
cg18708796	9.7295e-05	0.00392838	0.980297
cg18708810	3.88925e-05	0.00873127	0.996456
cg18708900	-0.00443016	0.00697963	0.527273
cg18708960	-0.00129971	0.0034082	0.703875
cg18708991	-0.00320844	0.00359919	0.375155
cg18709060	0.00346571	0.0044008	0.433119
cg18709110	-0.0179405	0.010858	0.102081
cg18709144	-0.00173212	0.00301044	0.566524
cg18709166	-0.00555718	0.00764384	0.469169
cg18709241	-0.00500782	0.00454603	0.273682
cg18709306	-0.00282336	0.00480129	0.558027
cg18709313	0.00062138	0.0036248	0.864288
cg18709325	0.00232119	0.00811561	0.775546
cg18709349	-0.0032706	0.00336583	0.33389
cg18709382	-0.0019265	0.0102399	0.851208
cg18709415	-0.00251874	0.00382059	0.511474
cg18709479	-0.00260649	0.00112163	0.0224653
cg18709543	0.000599463	0.00475276	0.899921
cg18709545	-0.0353904	0.0126625	0.0063865
cg18709562	-0.000636151	0.00394028	0.872115
cg18709570	-0.00973797	0.00629612	0.125575
cg18709605	0.000956268	0.00181705	0.600037
cg18709710	0.00159399	0.00589019	0.787326
cg18709737	0.00541253	0.00557098	0.333964
cg18709741	0.00577925	0.0105398	0.584872
cg18709765	0.00430595	0.00418184	0.306015
cg18709877	-0.0190204	0.0120634	0.118492
cg18709881	-0.0101927	0.0152745	0.506345
cg18709893	-0.00181512	0.00660439	0.784094
cg18709904	-0.11066	0.0651854	0.0931533
cg18709968	-0.00595103	0.00545302	0.278142
cg18709998	-0.00119286	0.00354835	0.73755
cg18710046	-0.00830185	0.011228	0.461663
cg18710162	0.0029736	0.00201347	0.143325
cg18710234	0.000252658	0.00385419	0.947883
cg18710239	0.00727028	0.00789509	0.359669
cg18710288	0.00124391	0.00157056	0.430504
cg18710294	0.00421354	0.00539298	0.436747
cg18710298	-0.0118945	0.00489912	0.0172479
cg18710371	-0.00308021	0.00188715	0.106251
cg18710383	0.00166153	0.00134019	0.218396
cg18710398	-0.00301122	0.00392869	0.445472
cg18710412	-0.00409124	0.00473854	0.390293
cg18710458	0.000859199	0.0041811	0.837665
cg18710462	-0.000522622	0.00333245	0.875744
cg18710516	-0.00676229	0.00529726	0.205153
cg18710569	0.0090091	0.00669114	0.181664
cg18710621	-0.00824173	0.00601599	0.174221
cg18710674	0.0153084	0.00835506	0.0703383
cg18710710	-0.00118742	0.00499174	0.812536
cg18710738	-0.000630672	0.00427957	0.883183
cg18710751	-0.00171955	0.00427117	0.688234
cg18710784	3.57023e-05	0.00211917	0.986597
cg18710798	-0.00449878	0.0106	0.672312
cg18710812	-0.00561865	0.00644135	0.385458
cg18710908	-0.0105914	0.0141916	0.457492
cg18710929	-0.00644795	0.00618134	0.299778
cg18710945	0.00403825	0.00652177	0.537406
cg18710985	-0.00098857	0.00155549	0.526747
cg18711009	0.00850007	0.00591727	0.154451
cg18711066	-0.00264445	0.00279807	0.347227
cg18711080	0.000663491	0.00126152	0.600264
cg18711081	-0.00662147	0.00674656	0.329088
cg18711143	-0.00330973	0.00656778	0.615581
cg18711196	0.00275034	0.00410565	0.504701
cg18711246	0.00134894	0.00317805	0.672282
cg18711260	-0.00937633	0.0126034	0.458911
cg18711270	0.0160273	0.0190296	0.401967
cg18711274	0.00274184	0.00407462	0.50279
cg18711369	-0.00232618	0.00791815	0.769627
cg18711394	0.00277362	0.00201739	0.172707
cg18711535	-0.0105314	0.00544984	0.0565612
cg18711553	-0.00155759	0.00483123	0.747923
cg18711583	0.00563233	0.00399536	0.162188
cg18711596	0.00473689	0.00417517	0.259686
cg18711617	-0.00189473	0.00207518	0.363744
cg18711734	-0.0122119	0.00909404	0.182814
cg18711759	-0.00147343	0.00142427	0.303761
cg18711875	0.00272265	0.00630865	0.667118
cg18711899	-0.00110053	0.00169659	0.518259
cg18711921	-7.86988e-05	0.00501118	0.987506
cg18711972	0.00798693	0.00742713	0.285181
cg18711979	0.00398773	0.00909124	0.662014
cg18712083	0.00201789	0.00530086	0.704374
cg18712103	0.000457424	0.00679247	0.946463
cg18712119	7.58704e-05	0.00121712	0.950438
cg18712148	-0.00429679	0.00680075	0.529167
cg18712195	-0.00609253	0.00945307	0.520945
cg18712199	-0.0167968	0.0172078	0.331714
cg18712231	-0.000919269	0.00605762	0.879732
cg18712299	-0.00603514	0.00413732	0.148246
cg18712309	0.00576041	0.00233866	0.0157428
cg18712346	0.00109908	0.00226117	0.628141
cg18712348	-0.0132335	0.0124187	0.289548
cg18712349	0.00203599	0.00325799	0.533657
cg18712351	-0.00603928	0.00541001	0.267361
cg18712352	-0.0124302	0.00497898	0.0144263
cg18712473	-0.00335814	0.00182451	0.0690943
cg18712494	-0.000643774	0.00445034	0.885316
cg18712503	-0.00218952	0.00134905	0.108206
cg18712514	0.00350242	0.00417408	0.40372
cg18712566	0.00163558	0.0128444	0.898966
cg18712580	-0.00583084	0.00620162	0.349712
cg18712599	0.0119481	0.00378499	0.00219287
cg18712677	-0.00552986	0.00434408	0.206422
cg18712727	-0.00140596	0.00110756	0.207678
cg18712728	-0.00310816	0.00421152	0.462492
cg18712752	0.0131399	0.00862627	0.131325
cg18712755	-0.0114245	0.0100003	0.256413
cg18712792	0.00905804	0.00764932	0.239574
cg18712806	-0.000441468	0.00216669	0.839023
cg18712809	-0.0285959	0.0101995	0.0062296
cg18712892	-0.0236301	0.0128126	0.0685439
cg18712919	-0.00534244	0.00830794	0.521882
cg18712968	0.0111048	0.00780819	0.158545
cg18712971	-0.0013294	0.0055487	0.811213
cg18712973	-0.000865153	0.00176149	0.624558
cg18713028	0.00886498	0.00523015	0.0936566
cg18713088	-0.0029309	0.00865678	0.735752
cg18713147	0.000337589	0.00127112	0.791188
cg18713166	-0.0243384	0.0154339	0.118436
cg18713221	-0.00186924	0.00988974	0.850527
cg18713285	0.0165752	0.010472	0.117094
cg18713316	0.00466602	0.00774872	0.548629
cg18713331	0.000851744	0.00318222	0.789597
cg18713358	-0.0149495	0.0120679	0.218757
cg18713364	0.00277902	0.00502666	0.581779
cg18713401	0.0026038	0.0101273	0.797703
cg18713413	0.00460039	0.0091638	0.616923
cg18713450	-0.00322129	0.00336635	0.341264
cg18713479	-0.0065137	0.00482228	0.180279
cg18713564	-0.003321	0.00845112	0.695306
cg18713646	-0.0189334	0.0151216	0.213898
cg18713687	-0.00955897	0.00954312	0.319285
cg18713737	0.00893325	0.00690305	0.199055
cg18713748	-0.000857296	0.0104028	0.93451
cg18713766	0.0015644	0.00639673	0.807371
cg18713806	0.0087208	0.0044496	0.0532075
cg18713809	-0.00434921	0.00314659	0.170449
cg18713812	-0.00256457	0.00735297	0.728097
cg18713852	0.00787175	0.00868278	0.367126
cg18713878	-0.0019383	0.00202156	0.34031
cg18714086	0.00306412	0.00546817	0.576677
cg18714105	-0.00240545	0.010015	0.810752
cg18714166	-0.00554703	0.00746488	0.459433
cg18714170	-7.34624e-06	0.00459186	0.998727
cg18714188	-0.000119554	0.00116677	0.918622
cg18714204	-0.0095806	0.00667766	0.154951
cg18714224	-0.00342798	0.0119302	0.774539
cg18714225	0.0128521	0.0113242	0.259527
cg18714226	-0.00032724	0.00431885	0.939776
cg18714263	0.00249563	0.00670303	0.710565
cg18714358	0.0134436	0.00873131	0.127262
cg18714398	-0.00474842	0.00561025	0.399661
cg18714412	0.00391785	0.0018015	0.032361
cg18714448	0.00544233	0.00953657	0.569688
cg18714469	-0.00191318	0.00177375	0.283745
cg18714477	-0.00105426	0.00518	0.8392
cg18714484	0.00105763	0.00543622	0.846196
cg18714498	0.000644289	0.00128327	0.616889
cg18714560	-0.00668025	0.00538978	0.218519
cg18714582	-0.00491848	0.00352101	0.165998
cg18714585	-5.86226e-06	0.00146833	0.996824
cg18714586	0.00170577	0.0101681	0.867163
cg18714589	-0.00206236	0.00780218	0.79215
cg18714712	3.16777e-05	0.00214378	0.988244
cg18714753	0.00701089	0.00801819	0.384322
cg18714767	0.000690002	0.00195385	0.724831
cg18714782	-0.00255644	0.00240078	0.289897
cg18714845	0.0290162	0.0106288	0.00766603
cg18714876	-0.00763016	0.00586825	0.196951
cg18714913	-0.0668021	0.0483172	0.170334
cg18714968	0.00771114	0.01083	0.478358
cg18715057	0.0326103	0.0162835	0.0483275
cg18715061	0.0135006	0.0134892	0.319676
cg18715075	0.000570349	0.00397995	0.88638
cg18715139	-0.000505235	0.00700837	0.942696
cg18715146	-0.00292305	0.00474625	0.539591
cg18715189	-0.00417071	0.00653267	0.524865
cg18715214	0.00169438	0.0012546	0.180347
cg18715220	-3.59315e-05	0.00836226	0.996581
cg18715230	0.00104244	0.00728579	0.886559
cg18715236	-0.00136529	0.00370519	0.71341
cg18715243	0.0047308	0.00378525	0.214724
cg18715297	-0.00175554	0.0034373	0.610831
cg18715299	0.00274854	0.00398046	0.491714
cg18715318	-0.000336219	0.0012814	0.793645
cg18715385	-2.03714e-05	0.00308277	0.994743
cg18715410	-0.00841315	0.00459219	0.0703647
cg18715422	-0.00818448	0.00762371	0.28599
cg18715511	-0.000863771	0.00115134	0.45514
cg18715554	-0.000914335	0.00190422	0.632317
cg18715665	-0.0262092	0.00902902	0.00468584
cg18715693	0.00460056	0.00628649	0.466247
cg18715709	-0.00146481	0.00400636	0.715534
cg18715716	-0.000164508	0.00140132	0.906818
cg18715724	0.000623835	0.00724857	0.931614
cg18715842	0.000604325	0.00322986	0.852013
cg18715854	0.00573419	0.00445933	0.201895
cg18715868	0.00139624	0.00346297	0.687798
cg18715870	-0.00149731	0.00668748	0.823362
cg18715873	-0.0132056	0.00953517	0.169614
cg18715874	-0.00108756	0.00425537	0.798883
cg18715878	0.00434257	0.0081415	0.595126
cg18716014	0.00206952	0.00490123	0.673887
cg18716076	0.00692049	0.00717792	0.33765
cg18716096	-0.00158664	0.00169744	0.352516
cg18716164	-0.0390044	0.0201369	0.0559951
cg18716194	0.0039076	0.00776831	0.616222
cg18716210	0.012234	0.00913306	0.183888
cg18716241	0.00347986	0.0020705	0.096411
cg18716245	-0.0218861	0.0105785	0.0415222
cg18716255	-8.09014e-05	0.00363966	0.982317
cg18716270	0.00131481	0.00607116	0.829053
cg18716390	0.00813372	0.00574075	0.160101
cg18716503	0.00261743	0.00698785	0.708893
cg18716507	-0.00225128	0.00206207	0.277952
cg18716635	-0.0137124	0.00769992	0.0784283
cg18716679	0.00400582	0.0056411	0.479532
cg18716689	-0.000488637	0.00635681	0.938905
cg18716706	0.00312852	0.00198226	0.118136
cg18716737	-0.00346788	0.00729352	0.635641
cg18716771	0.000843201	0.00748092	0.910517
cg18716829	-0.00464771	0.0220216	0.83334
cg18716831	-0.000662661	0.00539764	0.902573
cg18716861	0.00297103	0.00251499	0.24069
cg18716912	0.00552697	0.00339753	0.107405
cg18716979	0.00237011	0.00327957	0.47181
cg18716980	0.00166462	0.00194291	0.393929
cg18717044	0.00511077	0.0171462	0.76636
cg18717076	-0.00234999	0.00507499	0.644483
cg18717124	0.00376919	0.00398005	0.34625
cg18717146	0.00129791	0.00319691	0.685747
cg18717167	0.00674647	0.010246	0.511988
cg18717226	0.00183683	0.00156787	0.244578
cg18717237	-0.0149312	0.0115602	0.199915
cg18717267	-0.00577889	0.00462611	0.214946
cg18717288	-0.00520771	0.00561629	0.356362
cg18717329	0.00627394	0.00878843	0.477208
cg18717355	0.000127469	0.00178802	0.94333
cg18717423	-0.0117823	0.00602075	0.0535609
cg18717447	0.00855153	0.00501795	0.0919153
cg18717554	-0.0120977	0.00451838	0.00886704
cg18717559	-0.00469417	0.0154197	0.76153
cg18717628	0.00295551	0.00225825	0.194063
cg18717843	-0.00129078	0.0210226	0.951182
cg18717967	-0.0111203	0.00510852	0.0322032
cg18718011	0.00671827	0.00696606	0.337504
cg18718189	0.0048175	0.00370779	0.197276
cg18718204	0.0052764	0.0033416	0.117965
cg18718312	-0.0041555	0.00436007	0.34319
cg18718327	0.000716722	0.00150026	0.63404
cg18718349	0.00100273	0.00421041	0.812321
cg18718364	-0.00545615	0.00460184	0.23899
cg18718397	0.0114513	0.00793587	0.152618
cg18718410	-0.00158449	0.0057702	0.784276
cg18718425	-0.000342004	0.0029584	0.908232
cg18718461	-0.00160975	0.00417398	0.700688
cg18718469	-0.00200619	0.00742046	0.787524
cg18718477	-0.00479116	0.007809	0.541118
cg18718503	-0.0033522	0.00471353	0.478871
cg18718518	-0.0215185	0.0096545	0.0284004
cg18718613	0.00296663	0.00643162	0.645765
cg18718634	0.00106465	0.00116367	0.362772
cg18718647	-0.0054132	0.00600505	0.369843
cg18718692	-0.00421459	0.00471834	0.374195
cg18718761	0.0104343	0.00656609	0.115662
cg18718774	0.000622109	0.00124571	0.618757
cg18718844	-0.00223593	0.00245813	0.365543
cg18718846	0.0132034	0.0079878	0.101945
cg18718881	-0.00176389	0.00592606	0.76668
cg18718984	0.000647013	0.00480973	0.893301
cg18719000	-0.00161273	0.00368438	0.662674
cg18719016	0.00293334	0.00413565	0.480047
cg18719106	0.00674679	0.00444404	0.132598
cg18719157	-0.0143732	0.012047	0.236079
cg18719158	-0.00206367	0.00366212	0.574532
cg18719170	0.000820594	0.00368651	0.824373
cg18719198	-0.00149098	0.00145421	0.308071
cg18719217	-0.0026676	0.01291	0.836782
cg18719226	0.000393008	0.0049054	0.936328
cg18719271	-0.000105342	0.00696338	0.987965
cg18719294	-0.000911854	0.00248188	0.71421
cg18719301	-0.000508199	0.00448403	0.910026
cg18719327	-0.00139417	0.00370585	0.707679
cg18719395	-0.00468114	0.00501393	0.35308
cg18719508	0.0112538	0.00905265	0.217151
cg18719563	-0.0122141	0.018237	0.504794
cg18719625	0.00847214	0.00760777	0.268511
cg18719665	-0.0193194	0.0121469	0.115354
cg18719723	0.00260206	0.00200163	0.197044
cg18719742	-0.00108628	0.00499511	0.828353
cg18719750	-0.00102488	0.00156491	0.514253
cg18719782	-0.0149208	0.0128639	0.249264
cg18719834	0.0163472	0.007992	0.0438321
cg18719863	5.67163e-05	0.00717616	0.993712
cg18719938	0.00276501	0.0103428	0.789842
cg18719939	-0.00598097	0.00649538	0.359699
cg18720013	0.00493441	0.00487467	0.314223
cg18720031	0.0068536	0.00894567	0.445669
cg18720113	0.00337899	0.00338752	0.321296
cg18720125	-0.00484691	0.00429952	0.262709
cg18720131	0.00158428	0.00394416	0.688907
cg18720151	-0.00915385	0.013241	0.4912
cg18720232	0.0183069	0.0106294	0.0885716
cg18720262	0.0097737	0.00428974	0.0251529
cg18720285	0.00240806	0.00235097	0.308541
cg18720326	0.0275215	0.0160172	0.08931
cg18720393	0.00135974	0.00570295	0.812111
cg18720486	0.00670143	0.00750695	0.374482
cg18720506	-0.0159194	0.00957529	0.100001
cg18720533	0.00419062	0.00427703	0.329903
cg18720550	-0.000337423	0.00765546	0.964945
cg18720577	-0.00924503	0.0103588	0.374597
cg18720580	-0.000788689	0.00154395	0.610768
cg18720617	0.00239827	0.00402216	0.552548
cg18720622	-0.0197607	0.0130569	0.133795
cg18720631	-0.0021552	0.00473988	0.650461
cg18720642	-0.00123594	0.00437622	0.778291
cg18720687	0.018822	0.0111321	0.094457
cg18720698	-0.00501221	0.00405574	0.219848
cg18720718	0.00442856	0.00846108	0.602025
cg18720720	-0.0100509	0.00515261	0.0543186
cg18720726	-0.00426581	0.00488718	0.385143
cg18720736	-0.000907233	0.00978783	0.926363
cg18720793	-0.00694552	0.00565725	0.222864
cg18720803	0.003428	0.00563938	0.544859
cg18720818	-0.0089806	0.0107544	0.40597
cg18720828	-0.00919612	0.0113891	0.421611
cg18720905	-0.00173056	0.00196253	0.380314
cg18720930	0.000619744	0.00803303	0.938682
cg18720973	0.00349571	0.0056182	0.53543
cg18721026	0.0013677	0.00153521	0.375447
cg18721074	-0.0109885	0.0121666	0.368928
cg18721089	0.0198347	0.0132726	0.138688
cg18721137	-0.0025185	0.00298987	0.401905
cg18721145	-0.0189265	0.0117752	0.111607
cg18721155	-0.00261937	0.00472168	0.580486
cg18721212	0.00477151	0.00436524	0.277381
cg18721229	0.0102884	0.0107043	0.339142
cg18721249	-0.00154112	0.00254192	0.545907
cg18721250	0.00224818	0.00633431	0.723507
cg18721267	0.00605939	0.00413039	0.145975
cg18721304	-0.00826224	0.00900457	0.361386
cg18721307	-0.0410645	0.0626739	0.514062
cg18721342	-0.00385488	0.008233	0.640796
cg18721397	-0.0103217	0.00776536	0.187257
cg18721398	-0.0104098	0.00711769	0.1472
cg18721406	-0.000605751	0.00167913	0.71916
cg18721493	0.000816437	0.00117353	0.488464
cg18721544	0.00680614	0.00962478	0.481365
cg18721557	0.0108291	0.00527935	0.0432538
cg18721596	0.00245684	0.00190099	0.19964
cg18721605	0.000615111	0.00162713	0.706326
cg18721673	0.00282247	0.00291698	0.335926
cg18721683	-0.0078814	0.0190222	0.679655
cg18721739	-0.00244951	0.00350832	0.486915
cg18721742	-0.00466173	0.00544988	0.394689
cg18721802	0.00316722	0.00434361	0.467858
cg18721807	-0.0164319	0.00759496	0.0332425
cg18721829	0.00954448	0.00607796	0.119965
cg18721838	-0.00387341	0.00706254	0.584791
cg18721888	0.00029309	0.00425942	0.945299
cg18721910	-0.00034447	0.00394619	0.93064
cg18721946	-0.00550642	0.00330583	0.0993769
cg18721956	0.0160872	0.00887203	0.0732414
cg18722086	-0.00112499	0.00690401	0.870938
cg18722124	0.00820046	0.00958911	0.394798
cg18722247	0.000339105	0.00144216	0.814655
cg18722282	0.0242799	0.0093171	0.0107769
cg18722304	0.00137742	0.00757908	0.85621
cg18722382	0.00233446	0.0100888	0.817555
cg18722402	-0.0119473	0.00931166	0.202882
cg18722504	0.00319311	0.00531802	0.549779
cg18722557	0.002521	0.00180382	0.16579
cg18722608	0.00476506	0.0058133	0.414637
cg18722615	0.000172052	0.00819951	0.983307
cg18722618	0.010968	0.0192924	0.571151
cg18722631	0.00413633	0.00725084	0.569835
cg18722768	-0.0108075	0.00870338	0.217663
cg18722840	0.00114628	0.00380055	0.763671
cg18722847	0.00484426	0.00302067	0.112404
cg18722852	-0.0105439	0.00852546	0.219504
cg18722861	-0.0246134	0.0190767	0.200388
cg18722881	-0.000987167	0.00215031	0.64732
cg18722919	0.00138429	0.00191997	0.472845
cg18722934	0.00928623	0.00734036	0.209217
cg18722942	-0.0150607	0.0146905	0.308111
cg18722949	-0.00257815	0.00739274	0.728126
cg18723031	-0.000753352	0.0022335	0.736706
cg18723044	0.00574079	0.00339712	0.0946274
cg18723046	0.00390412	0.00609287	0.523357
cg18723154	0.00527796	0.00506184	0.299978
cg18723167	0.00385959	0.00586808	0.51245
cg18723227	-0.0132708	0.0166186	0.426723
cg18723276	-0.00114369	0.00798479	0.886437
cg18723295	-0.00760825	0.00654844	0.248477
cg18723341	0.00348872	0.00169902	0.0430395
cg18723432	-0.0102234	0.0098408	0.301741
cg18723442	0.0160833	0.00761013	0.0374295
cg18723459	0.00367	0.00530859	0.491198
cg18723472	0.00244245	0.00177953	0.173428
cg18723501	0.000829613	0.00221719	0.709186
cg18723553	-0.00965312	0.0062763	0.127671
cg18723560	-0.00222745	0.00254527	0.383911
cg18723572	0.000283555	0.00229801	0.902082
cg18723592	0.00862679	0.00611213	0.161687
cg18723690	0.000392688	0.00313885	0.900729
cg18723737	-0.0105118	0.0138498	0.449915
cg18723746	-0.00649667	0.00401501	0.109263
cg18723763	0.00160208	0.00380597	0.674837
cg18723767	-0.00202283	0.00463586	0.663668
cg18723777	0.00138005	0.00159284	0.388649
cg18723865	-0.0027277	0.00467752	0.5613
cg18724008	-0.000511948	0.0050409	0.91934
cg18724032	0.00315358	0.00410644	0.444592
cg18724037	-0.00649264	0.00561783	0.25096
cg18724051	-0.00822104	0.00777417	0.293219
cg18724061	0.00751246	0.00908984	0.4108
cg18724069	0.000783143	0.00148958	0.6004
cg18724072	-0.00206021	0.0029841	0.491783
cg18724091	-0.00735643	0.00774472	0.344813
cg18724135	-0.0174853	0.0106844	0.105344
cg18724158	0.00791265	0.00586935	0.181116
cg18724200	0.0113846	0.00749002	0.132146
cg18724215	-0.00235858	0.00172868	0.175968
cg18724232	-0.00163256	0.00408924	0.690701
cg18724257	0.000108014	0.00129322	0.933627
cg18724302	-0.00742174	0.00797029	0.35434
cg18724342	-0.00210128	0.00270745	0.439789
cg18724396	-0.00199543	0.00327783	0.544267
cg18724430	0.0225505	0.0107647	0.0390911
cg18724460	0.00629109	0.0060344	0.30005
cg18724465	-0.0276223	0.010292	0.00871136
cg18724521	-0.00588237	0.00664453	0.378438
cg18724565	0.00877873	0.00832268	0.294439
cg18724567	0.0159098	0.00921877	0.0879321
cg18724581	-0.00100367	0.00338345	0.767449
cg18724652	-0.000415226	0.0064644	0.948932
cg18724700	0.00338097	0.00461372	0.465646
cg18724709	-0.00039598	0.00549224	0.942689
cg18724755	-0.0126944	0.0102496	0.218852
cg18724778	0.00337361	0.00407046	0.409484
cg18724816	0.0269641	0.015781	0.0910827
cg18724928	-0.0143972	0.00999582	0.153366
cg18725000	-0.0121117	0.012837	0.348038
cg18725076	-0.000993474	0.00469665	0.83297
cg18725092	-0.00683179	0.00873928	0.436494
cg18725291	-0.00290562	0.00500987	0.563428
cg18725293	0.000430398	0.000994287	0.66618
cg18725337	0.0231075	0.00820147	0.00598958
cg18725348	-0.00106422	0.00252797	0.67481
cg18725375	-0.0210201	0.011441	0.0695847
cg18725425	0.000670648	0.00279864	0.811178
cg18725444	0.00120424	0.0031442	0.702651
cg18725544	-0.00746651	0.00504757	0.142691
cg18725573	0.00142385	0.00577376	0.805793
cg18725599	0.00798137	0.00585355	0.17624
cg18725629	-0.00742409	0.00462085	0.111755
cg18725681	-0.00269758	0.00789043	0.733266
cg18725867	-0.00458733	0.00252393	0.0725782
cg18725978	0.0251149	0.00911428	0.00713597
cg18726079	0.00444354	0.00398299	0.267653
cg18726327	-0.00308742	0.00370987	0.407564
cg18726360	-0.00231785	0.005007	0.644576
cg18726518	0.00119326	0.00193143	0.538311
cg18726592	-0.0242565	0.01304	0.066241
cg18726594	0.00380461	0.00445978	0.395949
cg18726664	0.00565952	0.00652303	0.387989
cg18726691	0.0110445	0.0129401	0.395721
cg18726696	0.00403418	0.00674528	0.551344
cg18726748	-0.011785	0.00683049	0.0880134
cg18726757	-0.000211693	0.00904917	0.98139
cg18726801	0.0111216	0.0117863	0.347984
cg18726844	-0.0110471	0.0114164	0.335899
cg18726929	0.00137688	0.00562306	0.807139
cg18727010	0.0100666	0.00981116	0.30772
cg18727072	0.00338131	0.00364155	0.355699
cg18727075	0.000327409	0.00358805	0.927504
cg18727095	-0.00371989	0.00231831	0.112213
cg18727102	-0.0027466	0.00365143	0.453962
cg18727107	-0.000955053	0.0033231	0.774491
cg18727120	0.0587619	0.0223218	0.0100284
cg18727205	0.00548769	0.00819976	0.505108
cg18727239	-0.000249272	0.00154468	0.872172
cg18727270	-0.00154689	0.0053426	0.772858
cg18727273	0.00367093	0.00542097	0.500093
cg18727350	-0.00811491	0.00550942	0.144382
cg18727501	0.000135569	0.00131076	0.917862
cg18727558	0.000690461	0.00695479	0.921146
cg18727576	-0.00167442	0.00449234	0.710258
cg18727618	0.00817462	0.00611761	0.184954
cg18727637	-0.00658926	0.00590846	0.267825
cg18727641	-0.00228972	0.00425406	0.591783
cg18727645	-0.00407191	0.00465042	0.383659
cg18727700	0.00491123	0.00474742	0.303767
cg18727738	-0.000991108	0.0021832	0.65098
cg18727782	-0.0204981	0.0115495	0.0794294
cg18727788	0.00421117	0.00295066	0.157103
cg18727880	0.00478164	0.00579362	0.411443
cg18727936	0.00274077	0.00253607	0.282811
cg18727948	-0.00328404	0.00454343	0.471735
cg18728025	0.0177123	0.012341	0.154804
cg18728029	0.00190012	0.00447116	0.671906
cg18728109	-0.003565	0.00451811	0.432229
cg18728165	-0.00254019	0.0041071	0.53787
cg18728264	-0.00578258	0.0044709	0.199303
cg18728292	0.00533858	0.00904147	0.556417
cg18728316	0.00715835	0.0052672	0.177646
cg18728325	-0.00283467	0.00195145	0.149933
cg18728406	-0.00274627	0.00777049	0.724626
cg18728451	0.0128332	0.00928162	0.170312
cg18728464	-0.00870884	0.00989509	0.381221
cg18728474	-0.0103109	0.0046185	0.0281476
cg18728493	0.00014106	0.0025696	0.956347
cg18728511	-0.00673016	0.00493448	0.176116
cg18728527	0.00520566	0.00686086	0.450055
cg18728558	-0.0217682	0.0113899	0.0592741
cg18728631	-0.000694694	0.00467694	0.882264
cg18728635	-0.00145431	0.00486083	0.765508
cg18728699	-0.000259769	0.00179303	0.885143
cg18728720	0.000277512	0.0044913	0.950873
cg18728732	0.0224997	0.00920707	0.0165552
cg18728753	-0.00254045	0.00404013	0.531125
cg18728760	-0.00102132	0.00197868	0.607051
cg18728770	-0.00494954	0.00869097	0.570482
cg18728780	0.00878235	0.00535698	0.104737
cg18728862	0.00469676	0.00577545	0.418307
cg18728911	-0.00600051	0.00454612	0.190325
cg18728921	-0.000811271	0.00453206	0.858348
cg18729001	0.00193562	0.00634397	0.76101
cg18729086	-0.00207909	0.00641299	0.746565
cg18729133	-0.00876624	0.00828193	0.292767
cg18729148	0.0115179	0.0107571	0.287256
cg18729186	0.017212	0.0106105	0.108387
cg18729298	0.0011758	0.00632438	0.852944
cg18729308	0.000150547	0.0012718	0.906045
cg18729345	0.00383497	0.00908013	0.673814
cg18729350	-0.00720155	0.00494587	0.148971
cg18729357	0.00435398	0.00358855	0.2283
cg18729383	-0.000445668	0.00365334	0.903189
cg18729445	0.0254626	0.0124631	0.0440741
cg18729488	0.00186059	0.00186405	0.32098
cg18729493	-0.00234008	0.00825319	0.77744
cg18729523	-0.000995651	0.00625253	0.873849
cg18729664	-0.00179919	0.00339405	0.597393
cg18729695	0.0106415	0.00694298	0.12898
cg18729728	0.0117261	0.00568543	0.0421432
cg18729742	0.00717187	0.00523463	0.174187
cg18729787	0.00476799	0.00429091	0.269551
cg18729862	-0.00185848	0.00143477	0.198637
cg18729871	0.00706019	0.00459833	0.128319
cg18729886	-0.00151304	0.00196378	0.443106
cg18729949	0.00590841	0.0046783	0.209985
cg18729973	-0.00242306	0.00456694	0.597072
cg18730023	0.00402669	0.00181674	0.0292704
cg18730174	0.00312448	0.00338023	0.357866
cg18730194	-0.00309048	0.0122588	0.801557
cg18730242	-0.00132959	0.00968691	0.891145
cg18730253	-0.00601073	0.00743634	0.421127
cg18730266	0.00313037	0.00554625	0.573925
cg18730307	-0.000344906	0.00398494	0.931226
cg18730308	-0.00197521	0.00472025	0.676646
cg18730317	-0.00102112	0.00307492	0.740627
cg18730318	-0.00379642	0.0047909	0.43027
cg18730360	0.000131656	0.0044912	0.976681
cg18730387	-0.00154145	0.0021529	0.475916
cg18730422	0.00014498	0.00122368	0.905961
cg18730437	0.000352006	0.00462838	0.939551
cg18730511	-0.0132504	0.00628913	0.0380078
cg18730515	0.00874766	0.00497878	0.0824381
cg18730733	0.0122747	0.0060477	0.0454473
cg18730744	-0.00208546	0.00479598	0.66476
cg18730746	0.00151757	0.00135435	0.265579
cg18730841	0.00119023	0.00141032	0.401018
cg18730862	0.00166764	0.00366651	0.650365
cg18730865	0.0194729	0.0163045	0.235597
cg18730873	0.00156953	0.00528991	0.767401
cg18730882	0.00258106	0.00534666	0.630491
cg18730905	-0.0055248	0.0100825	0.585123
cg18730926	-0.00101125	0.00268329	0.707188
cg18730933	0.00786856	0.00965432	0.417281
cg18731014	-0.00199356	0.00143967	0.169674
cg18731024	0.0354356	0.0134862	0.0101642
cg18731055	-0.00848455	0.0133119	0.525559
cg18731202	-0.0108263	0.0119392	0.367024
cg18731327	-0.0182997	0.0166711	0.275369
cg18731460	0.00601859	0.0051162	0.242652
cg18731519	0.015205	0.00886367	0.0898265
cg18731546	0.00673393	0.00603917	0.267902
cg18731680	-0.01474	0.00993445	0.141496
cg18731761	-0.000556144	0.00565119	0.921832
cg18731762	-0.014222	0.00936979	0.132678
cg18731803	0.0270464	0.011433	0.0202203
cg18731811	-0.00205827	0.00416936	0.622787
cg18731813	-0.00856627	0.00408131	0.0387236
cg18731860	-6.97672e-05	0.00818754	0.993221
cg18731933	-9.44357e-05	0.011697	0.993577
cg18731976	0.00449028	0.00236394	0.0608137
cg18732032	0.00871143	0.0035971	0.0175203
cg18732042	-0.0029228	0.00518116	0.574123
cg18732047	-0.00362019	0.00556514	0.517076
cg18732064	0.0101105	0.00975593	0.302914
cg18732158	-0.00264012	0.0037157	0.479275
cg18732172	0.003764	0.0067434	0.578158
cg18732238	0.00868352	0.00751376	0.250976
cg18732252	0.0011438	0.00415932	0.78397
cg18732257	0.00158126	0.0029422	0.592334
cg18732346	-0.00142932	0.00478438	0.765845
cg18732361	-0.0113413	0.00605637	0.0644794
cg18732395	-0.00618716	0.00555057	0.268053
cg18732420	-0.00210777	0.00248986	0.399574
cg18732501	-0.00320003	0.00439631	0.468635
cg18732527	-0.00146645	0.00290553	0.615039
cg18732541	-0.00585738	0.00918791	0.525467
cg18732546	-0.0111051	0.00422823	0.010195
cg18732587	-0.000752129	0.00186185	0.687226
cg18732651	-0.00587582	0.00659736	0.375583
cg18732664	0.000312994	0.00165987	0.850872
cg18732713	-0.0170301	0.0110574	0.127152
cg18732731	0.00308371	0.00959745	0.74875
cg18732758	-0.00785955	0.00789266	0.322106
cg18732850	-0.00142642	0.00939301	0.879649
cg18732855	0.0064268	0.00539433	0.236737
cg18732867	0.00834479	0.0064084	0.196297
cg18732892	-0.00937659	0.008099	0.250136
cg18732899	-0.016121	0.0118116	0.175821
cg18732936	0.00494234	0.00897552	0.583287
cg18733101	0.0212855	0.0118596	0.0761593
cg18733215	-0.00634571	0.00590835	0.285782
cg18733230	-0.0334682	0.0212949	0.11966
cg18733255	-0.00108233	0.00202911	0.595114
cg18733315	0.00205118	0.00237125	0.389408
cg18733433	0.00043262	0.00989322	0.965221
cg18733486	-0.000886477	0.0014767	0.549862
cg18733516	0.00372203	0.0032751	0.258883
cg18733539	-0.00182415	0.00591915	0.758684
cg18733548	-0.0113645	0.011798	0.338087
cg18733567	-0.00566225	0.0045627	0.217946
cg18733612	-0.0129574	0.0110805	0.245441
cg18733690	0.0448383	0.0193957	0.0231538
cg18733697	0.00727783	0.00863136	0.401437
cg18733757	-0.00914675	0.00620614	0.144139
cg18733775	-0.000404019	0.00392158	0.91818
cg18733794	0.008095	0.00846748	0.341716
cg18733798	0.0251227	0.0101593	0.0153478
cg18733820	0.000843224	0.00142954	0.556815
cg18733902	0.00739032	0.00637649	0.249629
cg18733925	0.0108961	0.00709431	0.128194
cg18733931	-0.0114119	0.00493412	0.0230904
cg18733962	-0.00605201	0.0104749	0.564915
cg18733967	0.0123847	0.00561294	0.0299857
cg18733974	0.000781403	0.00124596	0.532204
cg18734051	0.00108068	0.0063939	0.866175
cg18734095	-0.00153097	0.00546325	0.779966
cg18734246	-0.0365592	0.018043	0.0458046
cg18734304	0.00297816	0.00230713	0.200176
cg18734309	0.00577681	0.00892289	0.519068
cg18734320	-0.00664291	0.0157895	0.675
cg18734330	0.00382046	0.00508945	0.454882
cg18734428	0.00437778	0.00477346	0.361621
cg18734433	0.00773123	0.00498928	0.124875
cg18734446	0.00863176	0.0110246	0.435779
cg18734472	0.000925423	0.00585727	0.874826
cg18734492	0.00493287	0.00545082	0.367977
cg18734541	-0.000955405	0.00460382	0.836085
cg18734591	-0.00469087	0.00503574	0.354165
cg18734633	-0.000222249	0.00614802	0.971246
cg18734657	0.00930163	0.00930203	0.320104
cg18734783	-0.00360951	0.0042108	0.393688
cg18734829	-0.00489097	0.00374428	0.19491
cg18734842	-0.000357422	0.00178445	0.841714
cg18734846	0.0123376	0.00652592	0.0620121
cg18734877	0.00421198	0.00395937	0.290363
cg18734899	0.0147846	0.011964	0.219874
cg18734980	-0.00159984	0.00211289	0.450987
cg18734987	0.0133756	0.00963701	0.1687
cg18735015	-0.00241955	0.00996097	0.808652
cg18735089	0.00710696	0.0125793	0.573547
cg18735114	-0.00862564	0.00406291	0.0365928
cg18735136	-0.001144	0.00224711	0.611973
cg18735146	-0.00493605	0.00568235	0.387421
cg18735214	-0.00460247	0.00280318	0.104225
cg18735312	-0.00100302	0.00398587	0.80191
cg18735320	-0.00217379	0.00361501	0.549188
cg18735356	-0.00441668	0.00180813	0.016601
cg18735360	0.0108751	0.00718369	0.133687
cg18735402	-0.0264654	0.0173397	0.130565
cg18735405	-0.0110613	0.00881656	0.212984
cg18735451	-0.00578428	0.00611559	0.346858
cg18735473	-0.0169706	0.0109259	0.123996
cg18735519	-0.00153492	0.00184141	0.406814
cg18735542	0.00558853	0.00538452	0.302198
cg18735551	0.00650736	0.00582757	0.267218
cg18735586	-0.00306588	0.010252	0.765614
cg18735601	0.00141395	0.00166288	0.397492
cg18735609	-0.000888149	0.0040657	0.827591
cg18735641	-0.00347513	0.00430435	0.421665
cg18735660	-6.86605e-07	0.00471554	0.999884
cg18735775	0.0142763	0.0126766	0.263179
cg18735798	-0.00153883	0.00328235	0.640371
cg18735810	-0.000942878	0.00211294	0.656532
cg18735893	0.00114223	0.00154678	0.462227
cg18735920	-0.011685	0.00480238	0.0170137
cg18735921	0.00252782	0.00414205	0.543266
cg18735956	0.0209486	0.0161493	0.197997
cg18735973	0.00558104	0.00438317	0.206308
cg18736038	0.00421724	0.00404025	0.299467
cg18736063	-0.00033962	0.00536856	0.949704
cg18736069	0.0113965	0.0101292	0.263634
cg18736073	0.00264624	0.00440434	0.549518
cg18736101	-0.00752595	0.00549671	0.17447
cg18736105	0.000640031	0.00333663	0.848331
cg18736141	-0.00210317	0.00292557	0.474135
cg18736168	0.00523554	0.00556259	0.349206
cg18736183	0.000587916	0.00411718	0.886782
cg18736186	-0.000504433	0.0073732	0.945613
cg18736266	-0.00388182	0.0086585	0.655033
cg18736273	0.0154533	0.0110184	0.164323
cg18736279	0.00227145	0.00261859	0.388092
cg18736281	-0.00461218	0.00397732	0.249376
cg18736431	-0.0015699	0.00348468	0.65346
cg18736448	0.00560413	0.00757498	0.4614
cg18736474	-0.0105126	0.00559582	0.0636418
cg18736496	-0.00617629	0.00721311	0.394207
cg18736618	0.0253922	0.0104572	0.0172337
cg18736678	0.0030034	0.00336386	0.374404
cg18736711	-0.00423647	0.00410047	0.304389
cg18736736	-0.00124887	0.00367801	0.735013
cg18736739	0.00107453	0.00545988	0.84444
cg18736775	-0.0133852	0.012329	0.280626
cg18736791	-0.0034987	0.00322149	0.280457
cg18736800	0.00191535	0.00624639	0.759856
cg18736802	0.00109191	0.0038784	0.778967
cg18736831	0.00113434	0.0022998	0.623089
cg18736835	0.000572966	0.0108754	0.958104
cg18736889	0.000739764	0.00728097	0.919306
cg18736928	-0.00121045	0.00449742	0.788456
cg18736998	0.00160304	0.00400767	0.690142
cg18737075	-0.00111935	0.00631854	0.8598
cg18737081	0.0165606	0.0131609	0.211644
cg18737155	-0.00152176	0.00335341	0.651105
cg18737224	-0.000552538	0.0035128	0.875378
cg18737349	0.00508342	0.00589108	0.390564
cg18737356	-0.0098705	0.00596	0.101299
cg18737369	0.0116433	0.0127601	0.364038
cg18737430	0.00213681	0.00551582	0.699409
cg18737468	0.0165081	0.0137516	0.233223
cg18737473	0.0023338	0.0055742	0.676483
cg18737506	-0.00169363	0.0055429	0.760678
cg18737534	-0.00640965	0.00365628	0.0831154
cg18737650	0.00038328	0.00417187	0.927011
cg18737667	0.00143558	0.00224445	0.524106
cg18737684	-0.000816385	0.00217151	0.707867
cg18737784	-0.00427781	0.0106336	0.688456
cg18737789	0.00312169	0.00704311	0.658703
cg18737844	-0.0193221	0.0057374	0.00113055
cg18737918	0.00973751	0.00528064	0.068587
cg18737941	-0.0240263	0.0133556	0.0754904
cg18737956	0.00074063	0.00400363	0.853668
cg18737971	0.000608828	0.0032142	0.850206
cg18737988	0.0314708	0.0125619	0.0140987
cg18737990	0.022304	0.0144773	0.127039
cg18738036	-0.00284871	0.00538279	0.597997
cg18738058	-0.000385104	0.00225294	0.864673
cg18738114	0.00109182	0.00324375	0.737236
cg18738190	0.00699677	0.00733884	0.343035
cg18738200	0.00155544	0.00350998	0.658758
cg18738220	0.00227522	0.0100596	0.821596
cg18738237	0.00298224	0.00660179	0.652586
cg18738267	0.00378513	0.00782626	0.629853
cg18738273	0.00258262	0.00492685	0.601478
cg18738311	-0.00363492	0.0027976	0.197274
cg18738344	0.00348836	0.00535198	0.516256
cg18738367	0.00430782	0.00517355	0.407315
cg18738391	-0.0150719	0.0168379	0.373193
cg18738397	0.00105741	0.00386257	0.78492
cg18738401	0.00383867	0.00555917	0.491711
cg18738416	0.00294676	0.00524723	0.575843
cg18738429	0.0153315	0.0141718	0.282318
cg18738545	0.00663122	0.00723996	0.362241
cg18738548	0.00706948	0.00305742	0.023126
cg18738581	0.00807197	0.0107945	0.456607
cg18738630	0.00436925	0.00424032	0.305676
cg18738631	0.00851345	0.00578323	0.144604
cg18738647	-0.000146551	0.00415233	0.971926
cg18738804	-0.00760306	0.00580913	0.194044
cg18738814	-0.00327515	0.0036367	0.370296
cg18738838	0.00373469	0.0039187	0.343208
cg18738857	-0.00260939	0.00467869	0.57847
cg18738900	0.0011937	0.00470507	0.800322
cg18738906	0.0138685	0.0101213	0.174139
cg18738941	0.0183128	0.0141886	0.200237
cg18738955	0.000947231	0.00563196	0.866825
cg18738966	0.00580404	0.00546378	0.29105
cg18738985	0.000137703	0.00571035	0.980816
cg18739031	-0.00144068	0.00464394	0.75713
cg18739061	0.0140254	0.00760665	0.0686107
cg18739074	0.000955822	0.00382495	0.803261
cg18739089	0.0191343	0.00886732	0.0336959
cg18739103	-0.00111145	0.00507	0.826991
cg18739142	-0.00316414	0.00355112	0.375373
cg18739146	0.0167876	0.0161117	0.300322
cg18739166	-0.0100475	0.0117377	0.394349
cg18739227	0.00135658	0.00297711	0.649763
cg18739286	0.00168705	0.00326721	0.606914
cg18739345	0.00384167	0.00527715	0.468579
cg18739367	-0.00772561	0.00534238	0.151743
cg18739374	-0.00170015	0.00632573	0.788745
cg18739391	-0.00577953	0.00530289	0.278774
cg18739392	-0.00111484	0.00469516	0.812869
cg18739405	0.00301638	0.00321192	0.350269
cg18739537	-0.0269886	0.0125934	0.0348991
cg18739577	0.00340236	0.00252311	0.181005
cg18739602	0.00167718	0.00633056	0.791687
cg18739638	0.00139652	0.00735015	0.849753
cg18739675	-0.00485755	0.00382261	0.207207
cg18739694	0.0107681	0.00981697	0.275717
cg18739712	-0.00080094	0.00177016	0.652059
cg18739737	-0.00584679	0.00311257	0.0636692
cg18739740	0.00166402	0.00382115	0.664295
cg18739791	0.00332892	0.00616199	0.590416
cg18739800	0.0214647	0.00932797	0.0237758
cg18739808	-0.000699053	0.00526338	0.894647
cg18739821	0.0147339	0.00612508	0.0182685
cg18739834	-0.00195913	0.004585	0.670223
cg18739865	-0.000448687	0.00512793	0.930476
cg18739932	0.000667713	0.00265449	0.801989
cg18739944	-0.00651614	0.00327188	0.049556
cg18739950	-0.00231355	0.00800975	0.77339
cg18739977	0.00480162	0.0100524	0.63409
cg18740012	-0.0055208	0.00558121	0.32532
cg18740057	-0.000921621	0.00374433	0.806155
cg18740115	-0.000497217	0.00617455	0.936003
cg18740152	-0.0011392	0.00195429	0.561455
cg18740175	0.00861411	0.0124265	0.490027
cg18740188	-0.000326975	0.00894724	0.970932
cg18740198	-0.0159677	0.00971068	0.103714
cg18740216	0.00155722	0.00982907	0.874485
cg18740273	-0.000554525	0.00800649	0.944942
cg18740292	0.00381975	0.00734795	0.604496
cg18740359	0.0143232	0.00929208	0.126838
cg18740383	0.00224282	0.00734309	0.760766
cg18740429	0.0113007	0.00997836	0.260529
cg18740509	-0.00116455	0.0028148	0.680093
cg18740583	0.00885568	0.0112361	0.432752
cg18740597	0.00414205	0.00408602	0.31353
cg18740612	0.0061319	0.00925382	0.509316
cg18740665	0.00637016	0.00327816	0.055224
cg18740698	0.0126734	0.0156277	0.419601
cg18740711	-0.000459574	0.00156191	0.769277
cg18740718	-0.00489332	0.00172429	0.00565062
cg18740773	0.000245425	0.00594054	0.967141
cg18740800	0.00154627	0.00830248	0.852689
cg18740810	0.00122448	0.00554776	0.825831
cg18740839	-0.00155888	0.00705933	0.825746
cg18740861	-0.0043358	0.00456121	0.34445
cg18740872	0.0053276	0.0104471	0.611371
cg18740893	-0.0036187	0.00471954	0.445307
cg18740899	0.00468815	0.00427055	0.275327
cg18740911	-0.0132061	0.00604016	0.0314725
cg18740968	0.00721275	0.00640348	0.263102
cg18741026	0.00925731	0.00531936	0.0853416
cg18741044	-0.0145567	0.0118808	0.223794
cg18741156	0.0106606	0.00695679	0.129052
cg18741166	0.00271183	0.00340567	0.428042
cg18741175	0.001309	0.00561912	0.816344
cg18741201	0.0096009	0.00931479	0.305531
cg18741205	-0.000196982	0.00662649	0.976353
cg18741211	0.00116593	0.0051937	0.822903
cg18741222	-0.00767642	0.00405054	0.0613921
cg18741277	-0.00962842	0.0055126	0.0842324
cg18741321	-0.00333169	0.00531352	0.532287
cg18741372	0.0025092	0.00641507	0.696649
cg18741404	0.0166678	0.0281063	0.554701
cg18741439	-0.00822382	0.00409227	0.0475726
cg18741453	-0.00231219	0.00374201	0.538255
cg18741495	-0.00629843	0.00574548	0.275999
cg18741549	-0.00857041	0.0133243	0.521775
cg18741586	0.00515809	0.0066716	0.441534
cg18741679	0.00712203	0.00286109	0.0147034
cg18741699	-0.00669999	0.0132247	0.613697
cg18741744	-0.0145276	0.014582	0.321882
cg18741749	0.00753917	0.00678779	0.26976
cg18741768	0.00363267	0.00539211	0.502288
cg18741807	0.00434126	0.00496989	0.384789
cg18741810	-0.00701233	0.00882961	0.42925
cg18741815	-0.00384066	0.00544145	0.482189
cg18741833	-0.00989908	0.00811082	0.225581
cg18741908	0.00503544	0.0056831	0.37804
cg18741951	-0.0147599	0.0109297	0.180381
cg18741958	-8.96794e-05	0.0132499	0.994615
cg18741962	-0.000855106	0.00106395	0.423757
cg18741999	-0.00560025	0.00471692	0.238354
cg18742001	0.00823504	0.00719602	0.255601
cg18742045	0.00648652	0.00537982	0.231197
cg18742097	-0.00210963	0.00362503	0.562097
cg18742120	-0.0012003	0.00160088	0.455414
cg18742181	0.00624572	0.00523275	0.235886
cg18742182	0.0287796	0.013461	0.0353212
cg18742189	-0.00284762	0.00485668	0.559172
cg18742203	0.002472	0.00152918	0.109595
cg18742207	-0.00129829	0.00198824	0.515489
cg18742346	0.00134477	0.00231877	0.563448
cg18742433	0.0231094	0.0111083	0.0404323
cg18742438	0.000569815	0.00209586	0.786361
cg18742441	0.00454329	0.00502444	0.368366
cg18742457	0.000124406	0.00142443	0.930604
cg18742502	-0.00584939	0.00799179	0.466181
cg18742521	0.000417715	0.00353303	0.906157
cg18742528	0.0227115	0.00819857	0.0068486
cg18742550	0.00157529	0.00386906	0.684896
cg18742559	0.0080459	0.00501795	0.112466
cg18742678	0.0142847	0.0110589	0.199887
cg18742679	0.000928582	0.00393948	0.81421
cg18742737	-0.00856568	0.0101986	0.403274
cg18742745	0.00128968	0.0016481	0.436031
cg18742782	0.0224205	0.00844831	0.00946036
cg18742785	0.0034999	0.0118192	0.767845
cg18742814	0.00993725	0.00904956	0.275194
cg18742823	-0.00121939	0.00372435	0.744145
cg18742826	0.0107976	0.0132908	0.418773
cg18742855	-0.00833415	0.00611786	0.176631
cg18742871	-0.0033777	0.00679418	0.620341
cg18742893	0.00258437	0.00154931	0.0988955
cg18742986	-0.00502676	0.00470639	0.288444
cg18743004	-0.00151877	0.0046077	0.742483
cg18743034	-0.00480087	0.00918137	0.602378
cg18743068	0.00115349	0.00426098	0.787255
cg18743140	0.00451579	0.00390182	0.250295
cg18743175	-0.00937262	0.0107042	0.383658
cg18743213	0.0031596	0.0161006	0.844879
cg18743247	0.00377884	0.00369148	0.308832
cg18743287	0.0211399	0.0121594	0.0856481
cg18743305	0.0103263	0.00820187	0.211393
cg18743463	0.0028539	0.0103616	0.783639
cg18743464	0.00387252	0.00600593	0.520764
cg18743485	-0.00590969	0.00963622	0.541292
cg18743492	0.000563326	0.00756081	0.940779
cg18743575	0.0057324	0.00649679	0.380023
cg18743576	-0.00338778	0.00319828	0.292419
cg18743635	0.0036153	0.00556529	0.517652
cg18743658	0.00328183	0.00924173	0.723367
cg18743695	0.00482007	0.00863578	0.578175
cg18743730	-0.0132274	0.00525974	0.0137475
cg18743754	-0.0212832	0.0132545	0.111956
cg18743793	-0.0116404	0.00670571	0.0861229
cg18743928	0.00150822	0.00124819	0.230197
cg18743959	0.00434703	0.00312735	0.168074
cg18744021	0.00218576	0.00182228	0.233605
cg18744117	0.0106631	0.00752145	0.159851
cg18744118	0.00373913	0.0055631	0.503282
cg18744145	0.00244349	0.00639682	0.703404
cg18744234	-0.0122723	0.00708138	0.086631
cg18744269	-0.00226108	0.00337509	0.504675
cg18744273	-0.0239324	0.0172384	0.168584
cg18744360	0.00064814	0.00379016	0.864616
cg18744389	-0.0142284	0.012448	0.256164
cg18744436	0.00252062	0.00849478	0.767384
cg18744458	-0.00319787	0.00201119	0.115452
cg18744482	0.00472749	0.00663826	0.478273
cg18744675	-0.00975541	0.0103903	0.350385
cg18744777	-0.000882507	0.00145483	0.545693
cg18744792	0.00251526	0.00572918	0.66173
cg18744802	5.296e-05	0.00232984	0.981917
cg18744822	0.0214943	0.0106859	0.0473704
cg18744827	-0.000765822	0.00552396	0.890058
cg18744828	0.00112696	0.00481459	0.81548
cg18744859	-0.00391309	0.00497975	0.434119
cg18744898	0.00999628	0.00836198	0.235162
cg18744982	0.0297195	0.018156	0.105264
cg18745031	0.00495276	0.0161356	0.759618
cg18745035	0.00454688	0.00529788	0.393115
cg18745054	-0.004517	0.00286068	0.117966
cg18745113	0.00635591	0.00703745	0.368937
cg18745131	0.00353859	0.00228549	0.125183
cg18745176	0.00040623	0.00162721	0.803448
cg18745184	-0.0013741	0.00143622	0.341346
cg18745217	-0.000418315	0.00432477	0.923167
cg18745274	0.00272039	0.00419122	0.518004
cg18745279	-0.00158164	0.00368563	0.668884
cg18745317	0.0025396	0.00334681	0.450017
cg18745406	-0.000596168	0.00138974	0.669001
cg18745416	-0.0200924	0.0102933	0.0541547
cg18745424	0.00280478	0.00836902	0.738327
cg18745465	0.000234885	0.00164748	0.886957
cg18745507	-0.0020137	0.00422653	0.634953
cg18745519	0.00667372	0.00396691	0.0960877
cg18745566	-0.00133889	0.00520112	0.79746
cg18745629	-0.00228041	0.00371434	0.540851
cg18745642	0.00950794	0.00995515	0.342185
cg18745662	-0.00111843	0.00380624	0.76958
cg18745690	-0.00597025	0.00530645	0.263644
cg18745725	0.0131501	0.0112987	0.24766
cg18745752	-0.0126668	0.0094411	0.183197
cg18745782	-0.00231241	0.00496866	0.642809
cg18745841	-0.00251006	0.00367589	0.49652
cg18745913	-0.000323368	0.00145659	0.824831
cg18745917	0.00379292	0.00426732	0.376546
cg18745931	0.00370123	0.0031118	0.237512
cg18745933	-0.00341307	0.00444704	0.444868
cg18745965	0.0165529	0.014581	0.259394
cg18746040	-0.000386249	0.00119447	0.747196
cg18746073	-0.021127	0.009043	0.0217751
cg18746137	0.00215433	0.00496888	0.665678
cg18746157	-0.0146072	0.0282851	0.606866
cg18746224	-0.00177281	0.00257821	0.493526
cg18746263	0.00265227	0.00610932	0.665265
cg18746281	-0.00296806	0.00484775	0.541966
cg18746334	-0.00167864	0.0061726	0.786304
cg18746336	-0.000924405	0.00194611	0.635976
cg18746346	0.00890238	0.00825406	0.283771
cg18746357	-0.00629205	0.00615549	0.309527
cg18746364	-0.000606719	0.0013789	0.661026
cg18746376	-0.00246413	0.0113008	0.827901
cg18746443	0.00355515	0.00557578	0.525405
cg18746451	0.0016728	0.00216388	0.441584
cg18746504	-0.000114068	0.00697114	0.986982
cg18746650	0.00101466	0.00626242	0.871663
cg18746686	0.000320807	0.00369348	0.930984
cg18746719	0.000564368	0.00616869	0.927314
cg18746725	-0.00173662	0.0031985	0.588552
cg18746774	-0.00621641	0.00425777	0.147887
cg18746826	0.00565433	0.00592066	0.342215
cg18746831	-0.000956555	0.00446194	0.830752
cg18746834	0.000688026	0.00469474	0.883824
cg18746937	-0.00653631	0.00686137	0.343419
cg18746948	-0.00573759	0.010574	0.588784
cg18746970	0.00149005	0.00172274	0.389456
cg18746978	-0.00529711	0.00410127	0.199924
cg18747039	-0.00894943	0.00965953	0.356756
cg18747050	0.00450058	0.00859276	0.601774
cg18747090	-0.00100766	0.0106174	0.924607
cg18747104	8.26536e-05	0.00320461	0.979482
cg18747105	0.00277918	0.01068	0.795307
cg18747276	-0.00564692	0.00541122	0.299581
cg18747283	-0.00678198	0.00518486	0.194307
cg18747329	0.00276075	0.00215003	0.202535
cg18747356	-0.0038833	0.00162087	0.0187272
cg18747378	0.00480451	0.00430042	0.266977
cg18747379	0.00941023	0.00819089	0.253761
cg18747394	0.00911897	0.00656575	0.168417
cg18747408	0.00174681	0.00477444	0.715352
cg18747420	-0.000938546	0.00154702	0.545642
cg18747451	-0.00651948	0.00417999	0.122464
cg18747468	-0.0113496	0.012873	0.380389
cg18747561	-0.00203362	0.00435511	0.641703
cg18747571	0.000730941	0.00553543	0.895251
cg18747742	-0.0203007	0.0138379	0.14597
cg18747853	-0.000647257	0.00184826	0.727037
cg18747855	-0.00708179	0.00512554	0.170612
cg18748036	0.00599624	0.00443462	0.179834
cg18748062	-0.005078	0.00534945	0.34512
cg18748064	0.00144831	0.00420778	0.731527
cg18748085	0.000935186	0.00684454	0.891637
cg18748130	0.00237524	0.00520281	0.649147
cg18748146	-0.00155201	0.00433402	0.721136
cg18748201	-0.00435639	0.00343271	0.207796
cg18748332	-0.000308054	0.00122619	0.80223
cg18748354	0.000272796	0.00247332	0.912429
cg18748374	-0.00591801	0.0067259	0.381346
cg18748499	0.00389555	0.00386418	0.316193
cg18748525	0.00642114	0.0070596	0.365567
cg18748527	-0.00290198	0.00508569	0.569731
cg18748549	-0.00297366	0.00853149	0.728268
cg18748575	-0.00189372	0.00523001	0.718165
cg18748580	-0.00939448	0.00643587	0.147973
cg18748617	-0.00878714	0.0158049	0.579654
cg18748684	0.0150013	0.0102548	0.147111
cg18748888	0.000365989	0.00347575	0.916382
cg18748898	-0.00909552	0.00631253	0.153212
cg18748970	0.00786083	0.00762397	0.305367
cg18748972	0.015649	0.00918726	0.0920749
cg18748973	-0.00495256	0.0037635	0.19165
cg18748981	-0.00213992	0.00558509	0.702544
cg18749002	-0.000359996	0.00504758	0.943306
cg18749015	0.0036681	0.00288214	0.206515
cg18749034	-0.0129449	0.00853068	0.132779
cg18749043	0.00369535	0.00422299	0.383952
cg18749055	0.000651929	0.00470691	0.890162
cg18749097	0.00281431	0.00587479	0.633107
cg18749153	-0.000823609	0.00183255	0.654236
cg18749178	0.00407146	0.00545501	0.457456
cg18749273	0.000401466	0.00150825	0.790731
cg18749309	-0.00293407	0.00398025	0.46301
cg18749337	-4.79851e-05	0.00465142	0.991793
cg18749349	0.00365099	0.00972597	0.708287
cg18749387	0.00128538	0.00651311	0.844012
cg18749404	0.0078193	0.00448379	0.0847076
cg18749411	0.00209848	0.00427077	0.624409
cg18749469	0.016256	0.00889842	0.0711537
cg18749545	-0.00126032	0.00447752	0.779012
cg18749555	-0.000150024	0.00176755	0.932554
cg18749563	0.00996724	0.0113726	0.383212
cg18749617	0.0222343	0.0189698	0.244361
cg18749629	0.0036548	0.00432769	0.400699
cg18749651	-0.00585387	0.00456075	0.202713
cg18749753	-0.0192909	0.0140021	0.171824
cg18749799	-0.0050334	0.00467471	0.284577
cg18749800	0.00459379	0.00718511	0.524276
cg18749836	0.00306366	0.00479298	0.524374
cg18749901	0.00448176	0.00466789	0.339652
cg18749990	-0.00210004	0.00507023	0.679754
cg18750028	-0.00122837	0.00345016	0.722677
cg18750031	-0.00513396	0.00429751	0.235477
cg18750049	0.000561452	0.00130826	0.668867
cg18750087	0.0058736	0.00510267	0.252852
cg18750141	-0.00421416	0.0103736	0.685565
cg18750167	0.000660786	0.00288708	0.819502
cg18750210	0.00108872	0.00283474	0.70187
cg18750249	-0.00738265	0.00463855	0.115105
cg18750290	-0.00046615	0.0165093	0.977539
cg18750306	0.000676298	0.00365594	0.853671
cg18750319	0.0102927	0.00391747	0.0101683
cg18750347	0.00433631	0.00949301	0.64896
cg18750407	-0.00023764	0.00136755	0.86245
cg18750433	0.00486028	0.00203057	0.0188355
cg18750528	-0.00281656	0.0103935	0.787039
cg18750575	-0.01436	0.00806713	0.078557
cg18750580	-0.0126799	0.00861053	0.144465
cg18750620	-0.000689182	0.00370554	0.852888
cg18750643	-0.000985879	0.0036543	0.787964
cg18750645	0.0014986	0.00518895	0.773416
cg18750738	0.00321651	0.00459565	0.485856
cg18750756	-0.00196581	0.00550566	0.721917
cg18750782	0.0188242	0.00641255	0.00425874
cg18750819	0.00887393	0.00925767	0.340442
cg18750833	0.00496686	0.00647015	0.444769
cg18750837	0.0040681	0.00560487	0.4699
cg18750847	-0.00228267	0.00538725	0.672818
cg18750937	0.00173599	0.001738	0.320642
cg18750960	0.0045181	0.00440823	0.30824
cg18751037	-0.0127051	0.0081381	0.12211
cg18751047	0.00396598	0.0100245	0.693347
cg18751133	-0.0136426	0.0108008	0.209924
cg18751141	0.00833543	0.00521697	0.113723
cg18751168	0.0160384	0.0120695	0.187377
cg18751203	0.000531805	0.0140356	0.969862
cg18751223	-0.00174803	0.00244073	0.475791
cg18751231	0.0166225	0.0141566	0.243522
cg18751302	-0.00309693	0.00709374	0.663503
cg18751306	-0.0011073	0.00128319	0.390551
cg18751486	-0.000846949	0.00157077	0.591131
cg18751573	-0.00461163	0.00432895	0.289687
cg18751588	0.00812667	0.00787808	0.30514
cg18751637	0.0234313	0.0142736	0.104287
cg18751674	-0.000502028	0.0115349	0.965385
cg18751682	-0.00197037	0.00360272	0.585839
cg18751688	-0.00233878	0.00491241	0.635199
cg18751702	-0.00149376	0.00224471	0.507518
cg18751780	-0.00332447	0.00501563	0.509197
cg18751919	0.00285741	0.0052595	0.588322
cg18751958	-0.000722303	0.00385081	0.851649
cg18751974	0.00216053	0.00365378	0.555843
cg18752013	-0.000646947	0.00434066	0.881864
cg18752041	-0.00374228	0.00644795	0.563157
cg18752105	-0.00229026	0.00544813	0.675247
cg18752161	-0.0102257	0.0134854	0.450332
cg18752222	0.000594628	0.00122972	0.629922
cg18752327	-0.00505215	0.00711999	0.479867
cg18752363	-0.00258417	0.00539483	0.633134
cg18752374	0.00163798	0.00465992	0.726061
cg18752406	0.00254625	0.00963467	0.792189
cg18752412	0.00949002	0.00684194	0.168974
cg18752527	-0.00438369	0.00449099	0.331718
cg18752561	-0.00118486	0.00431978	0.784514
cg18752643	0.00511967	0.00634342	0.421819
cg18752716	0.00161543	0.00414768	0.697875
cg18752774	-0.00221746	0.00665604	0.739822
cg18752801	-0.00520932	0.00407801	0.204854
cg18752854	-0.0169501	0.00565567	0.00355245
cg18752880	-0.00696832	0.00499993	0.166963
cg18752882	0.00248033	0.00742638	0.739192
cg18752890	-0.0139227	0.00763173	0.0715363
cg18752987	0.00058998	0.00138641	0.671491
cg18752991	0.00563494	0.00547439	0.306179
cg18753020	-0.00534018	0.0033125	0.110556
cg18753030	-0.010588	0.00643909	0.103716
cg18753072	-0.00602014	0.00771136	0.437108
cg18753086	-0.0037349	0.00318627	0.244322
cg18753162	-0.00084444	0.00389572	0.828902
cg18753294	-0.00325384	0.00717418	0.651283
cg18753296	-0.00258866	0.00596507	0.665385
cg18753326	0.000884533	0.00864844	0.918773
cg18753364	-0.00461613	0.00579921	0.428204
cg18753424	0.00380889	0.00717549	0.596897
cg18753440	-0.00522682	0.00795918	0.513105
cg18753474	0.00430438	0.00356513	0.230567
cg18753480	-0.000943692	0.00148978	0.528105
cg18753509	0.0025595	0.00506704	0.614746
cg18753516	-0.00288453	0.00629283	0.64782
cg18753517	-0.00304055	0.00363416	0.405077
cg18753541	0.010491	0.0111351	0.348719
cg18753572	0.00586004	0.00855799	0.495325
cg18753596	0.01698	0.0109403	0.12428
cg18753619	0.014016	0.0079221	0.0803592
cg18753625	0.00128327	0.00127213	0.31589
cg18753626	-0.00648083	0.00531778	0.226249
cg18753646	-0.0182302	0.00873089	0.0397203
cg18753656	-0.0137766	0.00677081	0.0449255
cg18753664	0.00138565	0.00384123	0.719174
cg18753680	-0.00260894	0.00672023	0.6988
cg18753695	-0.00278645	0.00250896	0.269802
cg18753781	-0.0162989	0.0118498	0.172521
cg18753811	-0.00010355	0.00336365	0.975512
cg18753841	-0.0134995	0.0123031	0.275559
cg18753864	0.00354743	0.00895576	0.692997
cg18753928	-0.00293587	0.00844487	0.728942
cg18753958	-0.0139504	0.00786579	0.0796364
cg18753962	-0.00791954	0.00501331	0.117804
cg18753994	0.00740583	0.00616224	0.232699
cg18754037	0.00330084	0.00762055	0.665977
cg18754118	0.0101442	0.00734872	0.171001
cg18754187	0.0109043	0.00603389	0.0741917
cg18754335	-0.00399503	0.00321286	0.217043
cg18754342	-0.00151681	0.00429195	0.724638
cg18754388	0.00268017	0.00701477	0.703337
cg18754389	-0.000845581	0.0015261	0.580945
cg18754417	-0.00561612	0.0119122	0.638492
cg18754517	-0.00129535	0.00540804	0.811263
cg18754555	0.00199815	0.00210041	0.344079
cg18754629	-0.0143668	0.00937925	0.12921
cg18754669	-0.0106541	0.0136836	0.438325
cg18754673	-0.000165969	0.00420891	0.968636
cg18754695	-0.00746179	0.00469345	0.1155
cg18754747	-0.00489705	0.00300647	0.106964
cg18754754	-0.00283296	0.00354992	0.427023
cg18754842	0.00394617	0.00631419	0.533627
cg18754857	-0.00174458	0.00497676	0.726777
cg18754954	0.000496111	0.00163606	0.762435
cg18754985	0.018166	0.0130994	0.169053
cg18755078	-0.000880547	0.00139505	0.529569
cg18755082	-0.00787173	0.0113701	0.49058
cg18755094	-0.000935333	0.0055353	0.866208
cg18755114	-0.00208669	0.00168527	0.218976
cg18755191	-0.000426703	0.00179425	0.812582
cg18755204	-0.00243449	0.00188914	0.200927
cg18755226	-0.0136929	0.0104591	0.193919
cg18755230	0.00937589	0.00557069	0.0959462
cg18755255	0.00951949	0.010935	0.386393
cg18755296	0.00382074	0.00220939	0.0872995
cg18755350	-0.0202114	0.021629	0.352653
cg18755404	0.00290983	0.00497805	0.560375
cg18755413	0.0080665	0.0105815	0.447932
cg18755520	-0.00384699	0.00339043	0.259633
cg18755531	-0.00602491	0.0147229	0.683384
cg18755543	-0.00485248	0.00400398	0.228826
cg18755544	-0.00251125	0.00881966	0.776525
cg18755547	0.00238757	0.00359014	0.507787
cg18755595	0.00116011	0.00253291	0.648083
cg18755616	-0.00360776	0.00742	0.628033
cg18755643	-0.0132711	0.00561155	0.0202556
cg18755653	0.00161146	0.00182537	0.379769
cg18755698	0.00460172	0.00526912	0.384884
cg18755728	-0.000743021	0.001308	0.571459
cg18755783	0.000892527	0.00123234	0.470853
cg18755798	-0.0263543	0.0153507	0.0895705
cg18755829	-0.00900539	0.00373553	0.018025
cg18755830	0.00253831	0.00797481	0.751027
cg18755846	0.00194196	0.00239286	0.419256
cg18755855	-0.00128625	0.0018459	0.487778
cg18755903	0.000879676	0.00151847	0.563871
cg18755942	0.00939182	0.00450094	0.0398481
cg18755950	0.00135133	0.00281189	0.632023
cg18755977	0.000621206	0.00687099	0.928169
cg18755984	0.00224476	0.0040715	0.582818
cg18756043	0.00302697	0.00782891	0.699967
cg18756122	0.0140691	0.00484486	0.00467024
cg18756179	-0.00103097	0.00178286	0.564578
cg18756184	0.00635199	0.00342467	0.067016
cg18756277	0.0116227	0.0133937	0.387904
cg18756296	-0.0011372	0.00531243	0.830998
cg18756330	0.00747413	0.00422535	0.0804186
cg18756426	0.000849822	0.0028812	0.768732
cg18756476	0.0139413	0.00925179	0.135465
cg18756498	0.00195898	0.00168036	0.246877
cg18756542	-0.00707795	0.00496112	0.15725
cg18756545	-0.00381824	0.00285519	0.184611
cg18756557	0.00196929	0.00697869	0.778471
cg18756579	-0.00727181	0.00554942	0.193519
cg18756580	-0.000131431	0.00624839	0.983266
cg18756657	-0.0237218	0.0113435	0.0394235
cg18756674	-0.000747722	0.00309676	0.809772
cg18756695	0.00376634	0.00708852	0.596545
cg18756743	-0.00204646	0.00449717	0.650203
cg18756748	-0.00113845	0.003719	0.760247
cg18756771	-0.0310975	0.0215629	0.152842
cg18756775	-0.00676182	0.0106466	0.527018
cg18756863	0.00208447	0.00916481	0.820613
cg18756868	0.00178796	0.00116693	0.129104
cg18756931	-0.0127517	0.0318131	0.689526
cg18756953	-0.000685707	0.00938485	0.941922
cg18756954	7.9452e-05	0.00114442	0.94481
cg18757016	0.0104743	0.00688369	0.131735
cg18757046	0.00350936	0.00423077	0.4091
cg18757066	0.000677296	0.0013719	0.622768
cg18757068	-0.00468606	0.00299023	0.120716
cg18757077	-0.00486787	0.00454023	0.286612
cg18757085	-0.00595957	0.00872114	0.496203
cg18757087	0.00149728	0.00201743	0.459983
cg18757146	-0.0135484	0.0122926	0.273431
cg18757155	-0.00680668	0.00590397	0.25211
cg18757169	0.00517686	0.00310801	0.0993803
cg18757172	-0.00759329	0.00858703	0.378986
cg18757227	0.00358438	0.0204343	0.861166
cg18757228	0.0098907	0.00670931	0.144044
cg18757267	0.0112406	0.0153339	0.465493
cg18757395	-0.00565584	0.00186684	0.00322347
cg18757428	-0.0218312	0.0121068	0.0748159
cg18757433	-0.000812153	0.00375285	0.829175
cg18757453	-0.00282543	0.0103257	0.785017
cg18757468	-0.0133011	0.0120735	0.273638
cg18757541	-7.98688e-06	0.00428664	0.998518
cg18757565	-0.00263825	0.0071597	0.713406
cg18757585	0.000590956	0.00523232	0.910336
cg18757619	-0.000236656	0.00470547	0.960004
cg18757695	0.000953395	0.00235309	0.686349
cg18757710	-0.00911626	0.0071176	0.203666
cg18757807	0.029923	0.0085859	0.000772862
cg18757815	0.000344594	0.00383305	0.928573
cg18757817	-0.0219973	0.0251842	0.384818
cg18757824	-0.00629316	0.0054254	0.249245
cg18757828	-0.0643684	0.0266374	0.0177616
cg18757935	0.000552992	0.0042912	0.897761
cg18757941	-0.00200306	0.00298469	0.503926
cg18757962	-0.00079963	0.00120436	0.508482
cg18757974	-6.49522e-06	0.00228024	0.997734
cg18758031	-0.00331091	0.00976599	0.735409
cg18758067	0.001779	0.0109074	0.870818
cg18758130	-0.000956484	0.00571563	0.867487
cg18758230	-0.00295879	0.00214223	0.170763
cg18758233	-0.0105275	0.00632933	0.0998533
cg18758238	-0.00280788	0.00848912	0.741619
cg18758281	-0.00109329	0.0038223	0.775535
cg18758339	0.00152246	0.00342038	0.657342
cg18758378	-0.00228952	0.0022182	0.304863
cg18758405	0.00444751	0.00597635	0.45877
cg18758433	-0.000301871	0.00306742	0.921831
cg18758453	-0.00345937	0.00635867	0.587806
cg18758475	-0.00707542	0.0106468	0.508091
cg18758482	0.00110503	0.00233679	0.637481
cg18758483	-0.00606648	0.00438512	0.170074
cg18758542	-0.0144044	0.0138973	0.302847
cg18758559	0.00727519	0.00889646	0.415727
cg18758560	-0.0035191	0.00576557	0.543211
cg18758572	0.00313987	0.00371208	0.399956
cg18758585	-0.00869736	0.00947973	0.361433
cg18758601	-0.00765115	0.00479901	0.114492
cg18758619	0.00290194	0.00709769	0.683649
cg18758622	-0.00177584	0.00840303	0.833122
cg18758626	-0.00245318	0.00377628	0.517643
cg18758664	0.00235095	0.00581719	0.687103
cg18758796	0.00659923	0.0104161	0.52803
cg18758889	0.000619544	0.0037579	0.869433
cg18758891	-0.00979155	0.00639957	0.129637
cg18758900	0.00251261	0.00578794	0.665282
cg18758922	-0.000535995	0.00220282	0.808329
cg18758923	-0.0035505	0.0117442	0.76313
cg18758937	-0.00404804	0.00790187	0.609747
cg18758976	0.0206468	0.0121925	0.0939551
cg18758987	-0.00273299	0.00429984	0.526704
cg18759042	0.000769183	0.00769654	0.920623
cg18759066	0.00488877	0.00736088	0.508347
cg18759081	9.68398e-05	0.00593024	0.987009
cg18759102	0.00129059	0.0195556	0.947532
cg18759110	-0.00274396	0.00176666	0.124007
cg18759185	-0.00352124	0.00268881	0.193782
cg18759190	-0.00337707	0.00499945	0.501157
cg18759202	-0.00164497	0.00436023	0.706894
cg18759209	-0.00223529	0.00570143	0.695974
cg18759260	-0.00683903	0.00806339	0.398677
cg18759304	0.0011014	0.00406838	0.787247
cg18759346	8.75285e-05	0.0012505	0.944359
cg18759357	0.00523723	0.00557788	0.350367
cg18759359	0.00173556	0.00680489	0.79929
cg18759429	-0.00176386	0.0065201	0.787396
cg18759643	0.00461788	0.0116029	0.691609
cg18759680	0.00763322	0.00559272	0.17582
cg18759693	-0.000403968	0.00291425	0.890072
cg18759725	0.00172011	0.00193319	0.37604
cg18759728	-0.00544366	0.00706219	0.442903
cg18759732	0.00508667	0.0128686	0.693605
cg18759788	0.00237238	0.0123953	0.848664
cg18759809	-0.00255703	0.00279594	0.362954
cg18759850	-0.00856687	0.0104763	0.415741
cg18759905	-0.00130893	0.00522465	0.802769
cg18759960	-0.00176935	0.0024667	0.475114
cg18760055	0.00181847	0.00503165	0.718672
cg18760094	-0.000674335	0.00167997	0.689112
cg18760119	-0.00189273	0.00152039	0.216512
cg18760176	0.00711277	0.0129195	0.583356
cg18760194	0.00213389	0.0057293	0.710462
cg18760220	-0.000722599	0.00218206	0.741324
cg18760222	-0.000189957	0.00497445	0.969626
cg18760237	-0.000271707	0.00892346	0.975779
cg18760251	0.00139066	0.00112153	0.218322
cg18760275	0.00532852	0.00388406	0.173623
cg18760317	0.00398827	0.00379284	0.295929
cg18760324	-0.00113036	0.00129344	0.384571
cg18760360	-0.0342156	0.0207912	0.103439
cg18760361	0.000771449	0.00449623	0.864169
cg18760423	-8.98527e-06	0.005473	0.998694
cg18760461	0.00306868	0.00480093	0.524382
cg18760467	-0.0215901	0.00784665	0.00721758
cg18760496	0.0103585	0.00424693	0.0167574
cg18760499	-0.00625347	0.00517294	0.229984
cg18760502	-0.000607996	0.00410092	0.882482
cg18760505	-0.0043637	0.00624066	0.486269
cg18760534	-0.00861513	0.00992854	0.387938
cg18760587	-0.00438775	0.00168039	0.0106262
cg18760594	0.00471753	0.00293266	0.111323
cg18760621	0.000571243	0.00113367	0.615613
cg18760752	0.0015266	0.00130738	0.246126
cg18760837	-0.00365618	0.0104862	0.728181
cg18760916	0.00239456	0.00254192	0.348787
cg18760920	-0.00132246	0.00144677	0.3632
cg18761005	-0.00403371	0.00610238	0.510355
cg18761015	-0.0116633	0.00875719	0.186387
cg18761016	0.000834977	0.00506697	0.869493
cg18761057	0.00312529	0.00454871	0.493866
cg18761118	-0.000179777	0.00591222	0.975812
cg18761133	0.000923719	0.00214328	0.667545
cg18761221	0.0023235	0.00608322	0.703428
cg18761223	0.000142903	0.00141417	0.919743
cg18761252	-0.00308533	0.00480729	0.522689
cg18761288	0.0123306	0.00796977	0.125453
cg18761346	-4.27333e-05	0.00164315	0.979311
cg18761349	0.00528504	0.00420299	0.211957
cg18761368	-0.00083225	0.00341914	0.808261
cg18761380	-0.00873368	0.00752649	0.249064
cg18761400	0.00590542	0.0059934	0.327199
cg18761422	0.017471	0.0107604	0.108073
cg18761446	0.00221704	0.004571	0.628879
cg18761450	0.00961073	0.00413444	0.0224252
cg18761470	-0.00622227	0.00518011	0.23294
cg18761499	-0.000129145	0.00781116	0.986847
cg18761549	-0.00228299	0.00293437	0.438671
cg18761557	-0.0164961	0.0107946	0.130096
cg18761639	0.009751	0.012497	0.437353
cg18761696	0.000345182	0.00254954	0.892616
cg18761739	0.00124291	0.00226443	0.584492
cg18761745	-0.00315872	0.00446126	0.480818
cg18761756	-0.000966816	0.00261425	0.712411
cg18761763	-0.00805464	0.00549264	0.146133
cg18761773	0.00372577	0.00264885	0.16312
cg18761813	-0.00345199	0.00790429	0.663394
cg18761878	0.00128532	0.00423799	0.762396
cg18761893	-0.000642542	0.00133198	0.630737
cg18761894	-0.00328203	0.00488364	0.503336
cg18761929	0.00398365	0.00492062	0.420389
cg18761948	-0.00108006	0.00404706	0.790196
cg18761958	0.00585071	0.00999896	0.559974
cg18761976	0.0173592	0.0132315	0.192985
cg18761994	-0.00173651	0.00202079	0.392524
cg18761997	0.00447275	0.00366437	0.225533
cg18762013	-0.000943305	0.0027055	0.728186
cg18762036	0.00031928	0.0037719	0.932737
cg18762076	-0.00148531	0.00107366	0.170081
cg18762111	0.00242984	0.00274401	0.378325
cg18762125	-0.00611864	0.00798541	0.445615
cg18762200	0.00208149	0.00512042	0.685368
cg18762243	-0.00106815	0.00211442	0.614714
cg18762249	-0.0137234	0.0126897	0.282482
cg18762252	0.00332141	0.00326822	0.312316
cg18762288	0.000864604	0.0020367	0.67224
cg18762304	-0.00211142	0.00315825	0.505558
cg18762321	-0.00769847	0.00552993	0.167427
cg18762343	-0.00134823	0.00474327	0.776901
cg18762422	0.00540864	0.00378489	0.156582
cg18762465	0.00367474	0.00616284	0.552541
cg18762485	-0.00136876	0.00108293	0.209626
cg18762488	-0.00376359	0.00425552	0.378918
cg18762500	-0.00954163	0.00862693	0.271764
cg18762505	-0.00259495	0.00378469	0.494761
cg18762511	-0.00436702	0.0032077	0.176898
cg18762534	0.0249228	0.0139036	0.076522
cg18762620	-0.00235014	0.00166209	0.160939
cg18762647	-0.00145987	0.00400067	0.716066
cg18762674	0.00251494	0.00512609	0.624933
cg18762722	-0.00354949	0.00905076	0.695887
cg18762727	0.00270721	0.0022892	0.240189
cg18762736	-0.000953371	0.00123908	0.443728
cg18762758	0.00522768	0.00404749	0.199922
cg18762795	-0.00632228	0.00473935	0.185686
cg18762806	-0.0143828	0.0104525	0.172348
cg18762825	0.00149242	0.00369167	0.687009
cg18762849	-0.00419724	0.00282526	0.140997
cg18762876	0.00245842	0.0105524	0.81633
cg18762944	-0.0111109	0.00541246	0.0430916
cg18762952	0.0107967	0.00686174	0.11924
cg18762986	-0.0035223	0.00545695	0.520321
cg18762998	0.00517173	0.0269104	0.848046
cg18763008	-0.0105271	0.00628644	0.0976081
cg18763046	0.00149994	0.0019294	0.439024
cg18763089	-0.0166316	0.008394	0.0507075
cg18763104	-0.011419	0.015328	0.458292
cg18763121	0.0056248	0.00650472	0.389567
cg18763165	-0.000343734	0.00491962	0.944458
cg18763191	0.000654473	0.00109346	0.551039
cg18763223	0.00139639	0.00280252	0.619557
cg18763245	0.0005794	0.00380527	0.879332
cg18763247	0.0121292	0.00466586	0.0109644
cg18763277	0.00115983	0.001857	0.533886
cg18763326	0.00107218	0.001415	0.450667
cg18763341	0.0173306	0.00579323	0.00361085
cg18763350	-0.00397883	0.00735496	0.58991
cg18763431	0.00867302	0.00565429	0.128687
cg18763435	-0.011517	0.00560152	0.0427741
cg18763473	0.00216626	0.00357444	0.546065
cg18763536	0.00648923	0.00378587	0.0900776
cg18763605	0.000395817	0.00419501	0.925045
cg18763616	0.00652414	0.00497834	0.193474
cg18763629	-0.00657226	0.00406356	0.10942
cg18763639	-0.0087424	0.0103632	0.401204
cg18763656	0.00276912	0.0015933	0.0857536
cg18763681	0.00777494	0.00581496	0.184689
cg18763712	0.0161808	0.0145389	0.268805
cg18763720	0.00383552	0.00181289	0.0372284
cg18763727	-0.0106391	0.0127057	0.404693
cg18763747	-0.00502215	0.00600466	0.405234
cg18763770	-0.00241102	0.00712795	0.73599
cg18763829	0.00694151	0.00647384	0.286578
cg18763854	-0.000900883	0.00500521	0.85758
cg18763868	0.00147388	0.00372732	0.693497
cg18763875	0.00163881	0.00723884	0.821428
cg18763885	0.000591273	0.00298466	0.843426
cg18763911	0.00852956	0.00333246	0.0122086
cg18764007	-0.0021411	0.00237062	0.368923
cg18764008	-0.00249139	0.00683675	0.716434
cg18764009	0.00339275	0.00664336	0.610856
cg18764031	0.00372949	0.00487673	0.446489
cg18764107	2.68357e-05	0.00186529	0.988554
cg18764121	0.00542288	0.00575502	0.348656
cg18764164	0.00440056	0.00277139	0.115948
cg18764192	0.0011677	0.0060559	0.84755
cg18764239	-0.0139231	0.0054746	0.0127511
cg18764313	-0.00959739	0.00904069	0.291366
cg18764351	0.00487731	0.0134192	0.717144
cg18764358	0.00334164	0.00478579	0.486888
cg18764372	0.00102495	0.00102761	0.32133
cg18764438	-9.65955e-05	0.00260275	0.97048
cg18764513	0.00172427	0.00140918	0.224409
cg18764516	0.00103232	0.0031873	0.746801
cg18764544	-0.00109414	0.00642504	0.865175
cg18764575	-0.000145327	0.00693148	0.983321
cg18764577	-0.000337371	0.00146801	0.818774
cg18764672	0.00625533	0.00803671	0.438477
cg18764753	-0.00293092	0.00562409	0.603595
cg18764771	0.00557287	0.0140105	0.691778
cg18764804	-0.00717677	0.00537116	0.184979
cg18764814	0.0136344	0.0129706	0.29609
cg18764836	-0.00637009	0.00625975	0.311677
cg18764943	0.00414981	0.00301116	0.171693
cg18765083	-0.0101289	0.00977708	0.303081
cg18765125	0.00930452	0.0073518	0.209031
cg18765127	0.00646627	0.00665266	0.333753
cg18765133	-0.010025	0.0110978	0.368841
cg18765192	0.00772978	0.00582007	0.187611
cg18765270	-0.00268517	0.00459431	0.560426
cg18765390	0.000420008	0.00946291	0.9647
cg18765394	-0.00372192	0.00463454	0.424115
cg18765405	0.000144793	0.00360981	0.968097
cg18765439	0.00232708	0.00839648	0.782323
cg18765463	-0.00186812	0.00571031	0.744341
cg18765479	0.00116453	0.00267581	0.66449
cg18765519	-0.00184013	0.00694564	0.791688
cg18765542	0.00039942	0.00417059	0.923923
cg18765627	-0.0061579	0.00816431	0.452738
cg18765637	0.000395864	0.00303419	0.896498
cg18765649	0.00779739	0.0094955	0.413795
cg18765678	0.00130316	0.00297917	0.662887
cg18765710	0.0154584	0.0050337	0.00284687
cg18765712	0.012338	0.00825795	0.138775
cg18765724	-0.0202393	0.00929641	0.0321805
cg18765751	0.00828804	0.00739078	0.265203
cg18765784	-0.00446932	0.00740073	0.54748
cg18765793	0.0105653	0.00807411	0.194136
cg18765799	-0.00463828	0.00706299	0.513106
cg18765822	0.0077678	0.00748727	0.302393
cg18765834	0.00982817	0.00717317	0.174172
cg18765850	-0.00682371	0.00768341	0.376931
cg18765874	-0.0120575	0.00450597	0.00890483
cg18765935	0.000530589	0.00406254	0.896389
cg18766016	0.00344077	0.00792474	0.665233
cg18766033	-0.0096846	0.00679135	0.157441
cg18766054	-0.00162037	0.00440723	0.714019
cg18766056	0.00693418	0.00597037	0.248643
cg18766077	0.000502022	0.00210008	0.811629
cg18766080	-0.00251916	0.00226162	0.268402
cg18766103	0.00145092	0.00349104	0.678716
cg18766111	0.00113837	0.00481828	0.813786
cg18766170	-0.00163592	0.00149791	0.277792
cg18766210	0.00562433	0.00435242	0.199699
cg18766336	0.00614476	0.00717805	0.394322
cg18766359	0.00260209	0.00402379	0.519544
cg18766383	0.00749774	0.00865577	0.388756
cg18766468	0.0168309	0.0138477	0.227491
cg18766475	-0.00690487	0.00830336	0.407925
cg18766483	-0.00478642	0.00715062	0.505031
cg18766526	0.00166587	0.00528595	0.753401
cg18766583	-0.00165034	0.00177261	0.354418
cg18766586	-0.00733867	0.013145	0.578084
cg18766600	0.00103395	0.00453743	0.820281
cg18766608	0.00269845	0.00352387	0.445889
cg18766685	-0.00467131	0.00499075	0.351868
cg18766691	-0.00542895	0.00373243	0.149396
cg18766754	0.00207418	0.00146376	0.160048
cg18766755	0.0137205	0.00881286	0.123131
cg18766762	-0.00142139	0.00899443	0.874799
cg18766780	0.000190087	0.00158824	0.905009
cg18766791	-0.00581435	0.0148852	0.697038
cg18766794	-0.0224501	0.0135276	0.100601
cg18766795	0.00619878	0.00598557	0.303249
cg18766809	-0.0015549	0.00151644	0.308035
cg18766821	0.0031223	0.00460764	0.499801
cg18766832	0.00253762	0.00499328	0.612595
cg18766861	0.00727813	0.00675943	0.284574
cg18766873	-0.00457121	0.00425789	0.285976
cg18766882	-0.000175809	0.00123835	0.887432
cg18766898	-0.0029273	0.00525187	0.578698
cg18766900	0.0141597	0.00850582	0.0995681
cg18766912	0.000841994	0.0011868	0.479934
cg18766918	0.0159281	0.00744523	0.0352065
cg18766939	0.00267799	0.00659944	0.685893
cg18766962	0.0119983	0.0174834	0.494369
cg18767003	0.00544415	0.0086027	0.528497
cg18767057	-0.0018185	0.00409005	0.657702
cg18767058	0.00369185	0.0038166	0.336069
cg18767073	0.00238065	0.00696442	0.733303
cg18767088	0.00218736	0.00191369	0.256171
cg18767115	0.000139115	0.00276603	0.960003
cg18767162	0.00230566	0.00480682	0.632669
cg18767232	0.0138772	0.00924298	0.13688
cg18767244	0.00666111	0.00798724	0.406582
cg18767278	0.0110256	0.00805653	0.174669
cg18767287	0.000508974	0.00354513	0.886172
cg18767321	0.000644396	0.001819	0.724003
cg18767394	-0.00516989	0.00382135	0.179594
cg18767412	0.00847085	0.00688306	0.221759
cg18767514	8.74253e-06	0.00519921	0.998662
cg18767517	0.0107961	0.00975662	0.271541
cg18767546	0.00717792	0.00725439	0.325183
cg18767547	-0.00702279	0.00628283	0.266741
cg18767612	0.00151017	0.00913063	0.869016
cg18767636	-0.00259736	0.0157024	0.869004
cg18767674	0.000179754	0.00355485	0.959787
cg18767714	-0.00522208	0.00495252	0.294606
cg18767846	0.00626994	0.0077707	0.421942
cg18767920	0.00180537	0.0087433	0.836894
cg18767964	0.0243857	0.0130896	0.0658387
cg18768017	0.0269025	0.0137486	0.0535846
cg18768063	0.0112942	0.0112384	0.317699
cg18768074	0.00328375	0.00408606	0.423791
cg18768094	0.00359596	0.00531018	0.500087
cg18768098	-0.0038169	0.00189495	0.0470726
cg18768136	0.00684035	0.00496112	0.171494
cg18768157	0.000191714	0.00169218	0.910059
cg18768179	0.00385085	0.00645015	0.552047
cg18768238	0.000790214	0.00453449	0.86206
cg18768260	-0.0011648	0.00398282	0.770634
cg18768283	0.00526632	0.00906146	0.562623
cg18768299	0.00814264	0.00841671	0.336007
cg18768338	-0.00884181	0.00707527	0.214768
cg18768347	-0.0237002	0.0157579	0.136198
cg18768414	0.000619641	0.00155571	0.691384
cg18768426	0.00338293	0.00584414	0.564181
cg18768463	-0.00582004	0.0104517	0.57906
cg18768509	-5.34432e-05	0.00177547	0.976056
cg18768515	0.0282535	0.0132187	0.0353724
cg18768569	0.00794982	0.0118792	0.505127
cg18768582	0.00946798	0.00763321	0.218174
cg18768585	-0.00411657	0.00196575	0.0391558
cg18768586	-0.00140427	0.00455846	0.758775
cg18768587	-0.0121455	0.00579	0.0388354
cg18768612	0.00159746	0.00605168	0.792428
cg18768621	-0.00087862	0.00207565	0.673122
cg18768689	-0.0159992	0.0109577	0.147867
cg18768831	0.00288356	0.00461225	0.533478
cg18768862	0.0031908	0.00359436	0.377137
cg18768872	0.0064365	0.00740091	0.386863
cg18768949	-0.00462894	0.00484936	0.342452
cg18768988	0.0127244	0.005106	0.0145967
cg18769060	-0.0177031	0.0103857	0.0918442
cg18769074	0.00354719	0.00297979	0.237122
cg18769103	-0.000287974	0.00187823	0.878499
cg18769120	0.0156186	0.0142271	0.27532
cg18769125	-0.00303609	0.00414745	0.466114
cg18769171	0.0105581	0.00979976	0.284289
cg18769229	0.00291333	0.00464758	0.532401
cg18769241	-0.00913709	0.00912593	0.319496
cg18769303	0.000905851	0.00353901	0.798585
cg18769353	-0.000163954	0.00172601	0.924541
cg18769357	-0.00137337	0.0103149	0.894387
cg18769420	-8.78554e-05	0.00464912	0.984966
cg18769421	0.00156039	0.00394514	0.693426
cg18769584	0.00200784	0.00524459	0.702772
cg18769590	0.00190287	0.00485299	0.695941
cg18769698	0.0131014	0.0105356	0.21701
cg18769729	0.0028968	0.00337465	0.393031
cg18769751	0.00132174	0.00608199	0.828468
cg18769818	0.000638836	0.00752388	0.93253
cg18769825	0.0167359	0.00986611	0.0934033
cg18769855	0.00441434	0.00357702	0.220495
cg18769909	0.000475425	0.00443243	0.914829
cg18769929	-0.000633835	0.00582861	0.913655
cg18769937	-0.00472104	0.00616046	0.445546
cg18769955	-0.00883315	0.00889864	0.323638
cg18770029	0.00319504	0.00951103	0.737732
cg18770052	-0.00603225	0.00196181	0.002814
cg18770076	0.00726396	0.00486978	0.139411
cg18770149	0.0134656	0.00809329	0.0997507
cg18770186	0.000252914	0.00222506	0.909764
cg18770197	0.000755632	0.0031764	0.812526
cg18770216	0.000859969	0.00173628	0.621642
cg18770231	-0.0106637	0.00767315	0.168153
cg18770264	0.00202699	0.00568091	0.7221
cg18770284	-0.00466838	0.00746844	0.533554
cg18770345	0.000678479	0.00255173	0.790953
cg18770350	0.00248941	0.00331044	0.454089
cg18770442	0.00425217	0.00689476	0.539027
cg18770446	0.0116496	0.0133486	0.385217
cg18770452	-0.00630701	0.0181964	0.729724
cg18770481	0.00656037	0.00402194	0.106474
cg18770490	-0.000170085	0.00158643	0.914867
cg18770579	0.00316797	0.00286107	0.27123
cg18770635	-0.0021329	0.0058388	0.715776
cg18770660	-0.00191798	0.00267058	0.474565
cg18770669	0.0013682	0.0017134	0.426736
cg18770678	-0.00796686	0.00508801	0.121023
cg18770690	-0.00831852	0.00829411	0.31867
cg18770692	-0.0031845	0.00465001	0.495267
cg18770728	-0.0232674	0.0200807	0.249752
cg18770739	0.00988833	0.00459917	0.034328
cg18770758	0.00359055	0.00349645	0.307309
cg18770763	0.00897262	0.00796693	0.263164
cg18770816	-0.00120988	0.00216401	0.577534
cg18770857	-0.000952136	0.00774074	0.902388
cg18770865	-0.00788482	0.0159111	0.621459
cg18770944	0.00877537	0.00461318	0.0604486
cg18770978	0.000689973	0.0055722	0.90174
cg18771034	0.00102799	0.0045962	0.823545
cg18771050	0.00544148	0.00731177	0.458756
cg18771118	0.00754718	0.00924326	0.416441
cg18771126	0.00116783	0.00405566	0.77407
cg18771162	-0.00377332	0.00449114	0.403117
cg18771165	-0.0083877	0.015633	0.592955
cg18771182	-0.0201426	0.0157507	0.204355
cg18771184	0.00635071	0.00512998	0.219061
cg18771191	0.00330855	0.00485792	0.497641
cg18771195	-0.0118311	0.0186042	0.526489
cg18771214	-0.00378099	0.00338658	0.267298
cg18771231	-0.00375209	0.00955944	0.695648
cg18771300	-0.00073745	0.00182954	0.687878
cg18771327	0.00915333	0.00803753	0.257902
cg18771357	0.00115078	0.00167961	0.495072
cg18771537	-0.0149291	0.013296	0.264602
cg18771538	-2.67353e-06	0.00341447	0.999377
cg18771566	0.00148059	0.0113798	0.896782
cg18771570	0.0304033	0.0151169	0.0473977
cg18771577	-0.00318482	0.00405236	0.434052
cg18771659	-0.00487947	0.00819259	0.552992
cg18771666	-0.00313001	0.00342807	0.363738
cg18771737	-0.0069682	0.0074354	0.351268
cg18771749	-0.00642787	0.00345872	0.066486
cg18771816	-0.00129758	0.0138154	0.925386
cg18771839	-0.00465795	0.00321333	0.150773
cg18771854	0.0105731	0.00807426	0.19382
cg18771855	-0.00183922	0.00203466	0.36852
cg18771857	0.00374689	0.00147929	0.0131058
cg18771937	0.00907133	0.00564309	0.111566
cg18771955	0.00647966	0.00761849	0.397372
cg18772025	-0.000395815	0.0043226	0.927251
cg18772071	-0.0124743	0.00658105	0.0613477
cg18772109	0.000393097	0.00452609	0.930989
cg18772127	-0.00432833	0.00816342	0.597317
cg18772152	-0.00540732	0.00472932	0.256025
cg18772155	-0.00647695	0.00969905	0.506034
cg18772158	-0.00452286	0.00352233	0.202532
cg18772205	0.0141917	0.0108342	0.193678
cg18772231	0.000627079	0.0027776	0.821916
cg18772285	0.0188518	0.0087478	0.0339216
cg18772322	0.00587451	0.00519014	0.260804
cg18772361	-0.00161582	0.00129111	0.214107
cg18772376	-0.0194692	0.0126521	0.127481
cg18772379	0.000311698	0.00514328	0.951814
cg18772399	0.0229142	0.0113493	0.0465656
cg18772409	-0.00138201	0.00122087	0.26075
cg18772415	0.00711686	0.00523338	0.177376
cg18772531	0.0153114	0.016625	0.359602
cg18772538	-0.00207005	0.00500325	0.680082
cg18772542	-0.00235011	0.0042896	0.585189
cg18772561	0.0126139	0.00477154	0.00973011
cg18772583	0.000343863	0.0017697	0.846389
cg18772584	0.0187403	0.0119852	0.121538
cg18772668	-0.0001389	0.00150139	0.926502
cg18772677	0.00819687	0.00348988	0.0211026
cg18772739	0.00194842	0.00273134	0.477535
cg18772838	0.00164477	0.00577374	0.776421
cg18772858	-0.0032967	0.00362144	0.365164
cg18772993	0.00265552	0.00165191	0.111559
cg18773108	-3.29219e-05	0.00387013	0.993232
cg18773115	0.001482	0.00146837	0.315638
cg18773129	0.0119916	0.015176	0.43158
cg18773150	0.0069301	0.00747844	0.356658
cg18773260	0.00557292	0.00485186	0.253863
cg18773308	-0.0023953	0.00381674	0.531925
cg18773354	0.000277509	0.00174289	0.873862
cg18773362	-0.00108541	0.00570515	0.849555
cg18773383	-7.86728e-05	0.00161303	0.961212
cg18773392	-0.00368547	0.00611216	0.548095
cg18773393	-0.00506147	0.0033784	0.137705
cg18773426	-0.000568469	0.00688719	0.934407
cg18773522	0.00772863	0.00549265	0.162965
cg18773591	-0.0153086	0.0119794	0.204681
cg18773641	-0.00502556	0.00392809	0.204161
cg18773707	-0.00388923	0.00516647	0.453613
cg18773722	-0.00469826	0.00296653	0.116878
cg18773807	-0.000550124	0.00785419	0.944321
cg18773851	0.00596856	0.00527268	0.260754
cg18773891	-0.000547367	0.00476159	0.908746
cg18773937	0.0105656	0.00626311	0.0951952
cg18773977	0.00322308	0.00792405	0.685193
cg18773993	-0.0288349	0.0173137	0.0994234
cg18773997	-0.00110324	0.00779739	0.887812
cg18774001	-0.00286088	0.00440908	0.518137
cg18774048	-0.000517636	0.00404792	0.898541
cg18774073	-0.0191609	0.0142046	0.180861
cg18774107	0.0206336	0.0104022	0.0504566
cg18774117	0.00664935	0.00832063	0.426385
cg18774154	-0.00399572	0.00949497	0.67492
cg18774170	0.0181802	0.0117291	0.124769
cg18774180	0.00353461	0.00739857	0.634032
cg18774195	0.000804601	0.00233977	0.731766
cg18774209	-0.00129409	0.00287633	0.653893
cg18774318	0.00100927	0.00172401	0.55978
cg18774382	0.010033	0.0103312	0.334171
cg18774435	0.00472003	0.00444551	0.291287
cg18774447	-0.00418678	0.00330929	0.209191
cg18774471	-0.000919116	0.00399279	0.818481
cg18774511	-0.0213655	0.0119576	0.0774572
cg18774545	-0.0043366	0.00379117	0.255816
cg18774571	-0.00869584	0.00960543	0.367804
cg18774577	-0.00161552	0.00764783	0.833195
cg18774586	-0.00837993	0.0048811	0.089572
cg18774590	-0.00238474	0.00166716	0.156179
cg18774596	-0.000186567	0.0114366	0.987022
cg18774642	-0.00324852	0.0126552	0.798021
cg18774689	0.0114485	0.0111842	0.308846
cg18774692	0.000946254	0.0113913	0.933988
cg18774828	-0.00344326	0.00455383	0.451618
cg18774857	-0.0079186	0.0115744	0.495699
cg18775012	0.00110048	0.00418817	0.793357
cg18775016	-0.000322629	0.00167416	0.847635
cg18775018	0.00131721	0.00368069	0.721308
cg18775064	-0.00177878	0.00310483	0.568186
cg18775118	-0.00342801	0.00492359	0.488133
cg18775145	-0.00407375	0.00690025	0.556468
cg18775247	0.000948807	0.00395723	0.811076
cg18775256	-0.0223976	0.0129343	0.0868823
cg18775465	0.000252082	0.00327275	0.938781
cg18775470	0.000620013	0.00604279	0.918514
cg18775526	0.00323786	0.00374301	0.389394
cg18775539	0.00633199	0.00414213	0.129971
cg18775542	-0.0158399	0.0155061	0.309837
cg18775566	0.00675198	0.00500449	0.180779
cg18775580	-0.00913377	0.00765962	0.236325
cg18775583	-0.00731436	0.00923042	0.430272
cg18775594	0.0143726	0.00962447	0.138966
cg18775596	-0.0201426	0.0127097	0.116636
cg18775606	-0.00723763	0.00467909	0.125541
cg18775634	-0.00132824	0.00209054	0.526863
cg18775645	-0.00168486	0.00266184	0.528415
cg18775702	-0.00790143	0.00702788	0.263979
cg18775736	-0.00340205	0.00451334	0.453018
cg18775767	0.00139585	0.0012462	0.265759
cg18775804	0.00776042	0.00387258	0.0481873
cg18775824	-0.0129208	0.00578075	0.0279693
cg18776016	9.67164e-05	0.00623514	0.98766
cg18776021	-0.00254974	0.00575099	0.658608
cg18776023	-0.0144478	0.0130517	0.271357
cg18776056	0.00113747	0.00115982	0.329448
cg18776203	-0.00172636	0.011267	0.878578
cg18776206	-0.00289637	0.00795028	0.71651
cg18776207	0.00216599	0.00633956	0.733429
cg18776248	0.00062082	0.00594879	0.917123
cg18776313	0.00313673	0.00642421	0.626589
cg18776460	0.00614318	0.0144567	0.671933
cg18776463	0.000564779	0.00137962	0.683271
cg18776472	0.00888366	0.00623288	0.157651
cg18776566	-0.000694848	0.00191493	0.717591
cg18776609	0.00482701	0.00389155	0.218169
cg18776616	0.00289485	0.0039818	0.469165
cg18776663	-0.00181411	0.00488433	0.711232
cg18776679	0.00219825	0.00512225	0.66887
cg18776698	-0.00775708	0.0168346	0.646106
cg18776708	0.000427085	0.00480489	0.929377
cg18776760	-0.0013682	0.00448329	0.76096
cg18776764	0.000261854	0.00173933	0.88068
cg18776766	0.0027515	0.00907351	0.762427
cg18776793	-0.00729976	0.0037561	0.0551954
cg18776840	0.00852457	0.0113473	0.454536
cg18776876	0.00564939	0.00593001	0.343392
cg18776945	0.00163053	0.00313508	0.604321
cg18776962	0.00276528	0.00434282	0.525962
cg18777048	0.015088	0.0119032	0.208338
cg18777119	-0.00189013	0.00232708	0.418874
cg18777140	-0.00823394	0.0172271	0.633874
cg18777143	0.0015367	0.00611846	0.802285
cg18777181	0.0103318	0.00631634	0.105509
cg18777226	0.00133579	0.0115911	0.908519
cg18777231	-0.00052603	0.00171745	0.76012
cg18777236	0.00142553	0.00391224	0.71646
cg18777288	0.00408772	0.00433566	0.348387
cg18777299	-0.0129835	0.00736342	0.0813696
cg18777311	0.00450433	0.0167208	0.788271
cg18777417	0.00528726	0.00772353	0.495438
cg18777431	-0.00431969	0.00413725	0.299333
cg18777448	0.00345427	0.00308652	0.266158
cg18777449	-0.00447951	0.0038775	0.251147
cg18777554	-0.00429199	0.00524667	0.415568
cg18777600	0.00611855	0.00589761	0.302396
cg18777604	0.00837337	0.0170638	0.624867
cg18777606	-0.0104306	0.0062224	0.0972685
cg18777699	0.00315634	0.00760702	0.679218
cg18777711	0.00445544	0.00474675	0.350519
cg18777747	0.0244387	0.0162617	0.136502
cg18777774	-0.0033962	0.00362256	0.35109
cg18777776	0.00718839	0.00449749	0.113599
cg18777792	-0.0027115	0.00345233	0.434346
cg18777902	-0.00696463	0.00535049	0.196461
cg18778077	-0.000881381	0.00301153	0.770472
cg18778088	0.00144233	0.00370484	0.697999
cg18778097	-0.00186576	0.00691701	0.788003
cg18778136	-0.000171532	0.00554357	0.975386
cg18778161	0.0192587	0.0139068	0.169643
cg18778196	-0.0085246	0.00554793	0.128036
cg18778218	-0.00367877	0.00831396	0.659239
cg18778248	-0.00105523	0.003303	0.750131
cg18778254	0.0153282	0.00935678	0.104993
cg18778299	-0.00177972	0.00426103	0.677215
cg18778347	-0.00937387	0.0106742	0.382265
cg18778401	0.0142217	0.011347	0.213435
cg18778433	-0.000490424	0.00192835	0.799846
cg18778450	0.00236927	0.0031755	0.457613
cg18778608	-0.000825209	0.00124585	0.509487
cg18778658	-0.00075266	0.00512507	0.883583
cg18778721	-0.001505	0.00157172	0.340944
cg18778727	0.0122807	0.00819785	0.137743
cg18778733	0.00268808	0.00491191	0.585603
cg18778755	-0.000882902	0.00372414	0.813156
cg18778827	-0.0068325	0.00585692	0.246573
cg18778845	-0.00163418	0.00156989	0.300782
cg18778857	-0.00453113	0.0185699	0.807803
cg18778932	-0.000554328	0.00166987	0.740719
cg18778933	0.0104549	0.00911691	0.254623
cg18778965	0.0028288	0.00596363	0.636445
cg18778986	-0.00577261	0.00528435	0.277674
cg18779060	0.0030407	0.00124707	0.0167907
cg18779078	-0.00100927	0.00131037	0.443259
cg18779079	0.0320412	0.013196	0.0172376
cg18779092	0.00403035	0.00219668	0.0699609
cg18779103	-0.00418693	0.011939	0.726667
cg18779234	-0.0151964	0.0145175	0.298107
cg18779283	-0.0161973	0.0178706	0.367245
cg18779296	0.00334468	0.0109871	0.761536
cg18779314	-0.00828045	0.0108238	0.44633
cg18779421	-0.000903298	0.00433942	0.83559
cg18779500	-0.00122246	0.00555496	0.826335
cg18779508	0.00255814	0.0055696	0.647162
cg18779556	0.0125304	0.00493942	0.0129705
cg18779570	0.0119934	0.00815004	0.144743
cg18779601	-0.00291851	0.00200474	0.149045
cg18779693	-0.000851515	0.0148091	0.954279
cg18779695	-0.00330831	0.00215576	0.128501
cg18779944	-0.00491493	0.00328263	0.137947
cg18779948	0.00321114	0.0028076	0.255873
cg18780021	0.00172898	0.00906802	0.84923
cg18780026	-0.0115565	0.00660501	0.0837034
cg18780100	-0.00221083	0.00337597	0.514277
cg18780147	0.0026472	0.00349721	0.451127
cg18780167	-0.00547723	0.0103149	0.596771
cg18780217	0.00036756	0.00279255	0.895587
cg18780243	0.00128909	0.00501799	0.797868
cg18780257	-0.00151706	0.00236647	0.523164
cg18780259	-0.0104014	0.00616335	0.0950666
cg18780271	-0.00120766	0.00446629	0.787497
cg18780276	0.000606614	0.00144854	0.676412
cg18780284	-0.00270767	0.00984496	0.783944
cg18780288	-0.0109595	0.0095508	0.254321
cg18780336	0.00346899	0.00462849	0.455586
cg18780396	-0.00344937	0.00340437	0.313766
cg18780398	0.0105451	0.00822014	0.202957
cg18780401	0.000861469	0.00297307	0.772692
cg18780425	-0.00781315	0.00975272	0.425242
cg18780432	0.000305931	0.0048641	0.949994
cg18780435	0.00858591	0.00660865	0.197311
cg18780453	0.00568096	0.00941823	0.547953
cg18780489	-0.00412342	0.0250326	0.869545
cg18780491	-0.0191962	0.00898931	0.0355352
cg18780515	-0.00147949	0.00205515	0.473521
cg18780525	0.0111319	0.00442975	0.0138149
cg18780603	-7.08343e-05	0.00697862	0.991925
cg18780606	0.000216517	0.00505042	0.965902
cg18780615	0.00659145	0.010685	0.53892
cg18780653	-0.00820848	0.0118342	0.489765
cg18780730	-0.003191	0.00146837	0.0324863
cg18780740	0.00482617	0.00667534	0.471628
cg18780749	0.00139037	0.00270348	0.608353
cg18780751	0.000880921	0.00409275	0.830084
cg18780769	-0.000249829	0.00350209	0.943293
cg18780779	-0.00296749	0.00807256	0.714062
cg18780796	-0.0118318	0.0075787	0.122107
cg18781031	0.00919023	0.00477279	0.0574272
cg18781032	-0.00984075	0.0117615	0.405059
cg18781099	-0.000427292	0.00115052	0.711249
cg18781121	0.00467035	0.00357526	0.194894
cg18781128	-0.0067638	0.00532053	0.207023
cg18781160	0.00179493	0.00467965	0.70224
cg18781187	0.0013127	0.002137	0.54064
cg18781240	-0.00058701	0.00120693	0.627931
cg18781313	-0.00482342	0.00348692	0.170115
cg18781372	0.00451634	0.00533158	0.399267
cg18781383	0.000835878	0.00915314	0.927447
cg18781394	0.00579284	0.00549458	0.294673
cg18781573	-0.000748417	0.00295405	0.800593
cg18781683	0.00687166	0.00451208	0.131398
cg18781729	-0.0015725	0.00172097	0.363386
cg18781764	0.000517602	0.00156368	0.741428
cg18781781	-0.00117697	0.00460876	0.799036
cg18781817	-0.000119118	0.00127284	0.925655
cg18781835	-0.00741298	0.00911622	0.418344
cg18781901	-0.0164787	0.012894	0.204643
cg18781966	0.0305112	0.0116597	0.010465
cg18781968	0.0144367	0.00831119	0.0859236
cg18781988	-0.00248273	0.00957374	0.795996
cg18782104	-0.00377531	0.00481182	0.434825
cg18782118	0.000605694	0.00368002	0.869649
cg18782172	-0.00218919	0.00632364	0.730035
cg18782181	-0.0115837	0.00798427	0.150429
cg18782185	0.00311509	0.00384542	0.420105
cg18782201	-0.00245798	0.00530515	0.644293
cg18782210	0.000235092	0.0150128	0.987542
cg18782303	0.000830114	0.0115637	0.942937
cg18782307	-0.00323842	0.00544393	0.553475
cg18782447	0.00618583	0.0115011	0.592056
cg18782488	-0.000837538	0.00697935	0.904758
cg18782489	0.0184012	0.00801599	0.0241058
cg18782564	-0.00217585	0.0103425	0.833864
cg18782591	-0.00597722	0.00614982	0.333778
cg18782604	-0.00965251	0.00802291	0.232195
cg18782651	-0.00301262	0.00856803	0.72598
cg18782716	0.00125137	0.00160144	0.436688
cg18782736	-0.00240049	0.00153765	0.12212
cg18782774	0.00724709	0.00759977	0.342932
cg18782846	0.00251095	0.00370851	0.500153
cg18782991	0.00298393	0.00539202	0.581412
cg18782992	-0.00847617	0.00429303	0.0515081
cg18783003	0.0132826	0.00701485	0.061615
cg18783033	0.00133482	0.00675868	0.843899
cg18783047	-0.00246311	0.0012195	0.0464855
cg18783135	0.0131169	0.00779871	0.0961676
cg18783136	-0.00316754	0.00475792	0.507338
cg18783160	-0.00377384	0.00355524	0.291407
cg18783212	-0.00155381	0.00114735	0.179161
cg18783296	-0.00762914	0.00664173	0.253842
cg18783374	-0.0282882	0.01624	0.0850638
cg18783395	0.00180533	0.00162226	0.268838
cg18783410	-0.00531999	0.00568789	0.352213
cg18783413	0.0140977	0.0128627	0.276099
cg18783421	0.00233323	0.00341286	0.496008
cg18783424	-0.00196546	0.00445571	0.660227
cg18783429	0.00432717	0.00275839	0.12034
cg18783467	0.00471299	0.00302804	0.123233
cg18783495	0.00405632	0.004818	0.402148
cg18783581	-0.00459435	0.00423725	0.281238
cg18783633	-0.000427548	0.00128825	0.740776
cg18783781	0.000576096	0.00470561	0.902843
cg18783792	-0.0220748	0.0158446	0.167107
cg18783806	-0.0185313	0.0115584	0.112498
cg18783867	-0.00839164	0.00605776	0.169511
cg18783886	0.00286404	0.00640121	0.655683
cg18783984	-0.00137807	0.0086204	0.873361
cg18784008	0.00415576	0.00925128	0.654398
cg18784022	0.001229	0.00107766	0.257238
cg18784044	-0.0102586	0.0171316	0.550854
cg18784113	0.0203514	0.0100738	0.0464347
cg18784314	-0.0105757	0.011341	0.353646
cg18784401	-0.00229157	0.00588129	0.697757
cg18784420	0.00117589	0.00139618	0.401974
cg18784435	0.00403215	0.0101165	0.691186
cg18784451	0.0224193	0.00935566	0.0187023
cg18784452	0.00167631	0.00538134	0.756162
cg18784500	-0.00123734	0.00264108	0.640601
cg18784506	-0.00141651	0.00453535	0.75554
cg18784533	0.00452463	0.00351833	0.20185
cg18784552	0.0120294	0.0073571	0.105647
cg18784558	-0.000967869	0.00476291	0.839446
cg18784565	0.00582631	0.00565738	0.30593
cg18784574	0.0165663	0.00819606	0.0463279
cg18784586	-0.0010281	0.00186696	0.583265
cg18784592	0.000256782	0.00568072	0.96405
cg18784831	9.60619e-05	0.00423719	0.981965
cg18784855	8.83084e-05	0.00612427	0.988528
cg18784875	-0.0286657	0.0317283	0.368769
cg18784903	0.00317585	0.00419806	0.451391
cg18784912	0.00254732	0.0120397	0.832932
cg18784929	0.00633165	0.00595215	0.290382
cg18784943	0.000281159	0.00155476	0.856916
cg18785042	0.00249976	0.00864795	0.773225
cg18785087	0.011893	0.0085657	0.168547
cg18785120	-0.00246107	0.0120089	0.8381
cg18785129	-0.000943983	0.00116659	0.42062
cg18785140	0.00193421	0.00986332	0.844988
cg18785234	0.00375177	0.00654825	0.568162
cg18785274	0.000508274	0.00129686	0.696071
cg18785300	-0.00266738	0.00165985	0.111678
cg18785380	-0.00602943	0.00408593	0.143646
cg18785414	-0.00978025	0.00825271	0.239207
cg18785423	0.00315744	0.00341428	0.357641
cg18785500	0.000637715	0.00117713	0.589372
cg18785530	-0.00304129	0.0040253	0.451963
cg18785532	0.000262214	0.00569172	0.963361
cg18785582	0.0001896	0.00131626	0.885799
cg18785585	-0.00290924	0.00347406	0.404653
cg18785598	0.0148536	0.0062106	0.0189273
cg18785679	0.00739404	0.00679367	0.279437
cg18785724	-0.00019086	0.00122367	0.876415
cg18785735	0.00493736	0.00527483	0.351853
cg18785742	0.00358701	0.00496161	0.471648
cg18785787	0.000488118	0.00940089	0.958709
cg18785816	0.00319226	0.0050617	0.52991
cg18785822	0.00412115	0.00283295	0.149346
cg18785827	0.000717364	0.00365286	0.844767
cg18785833	-0.00201288	0.00211836	0.344639
cg18786018	0.0167831	0.0119072	0.162257
cg18786123	0.00104227	0.00309715	0.737285
cg18786125	0.00163892	0.00524357	0.755364
cg18786126	-0.000483436	0.00128944	0.708634
cg18786131	3.70713e-05	0.0010966	0.973109
cg18786171	-0.00120424	0.00353493	0.734175
cg18786173	0.00301213	0.00682673	0.660144
cg18786224	0.0141687	0.00722889	0.053195
cg18786237	-0.00309458	0.00253202	0.224942
cg18786257	-0.00880238	0.00535634	0.103919
cg18786262	0.0143328	0.00757245	0.0617156
cg18786280	-0.00412437	0.00233068	0.0802984
cg18786324	-0.00619294	0.00475633	0.196339
cg18786411	0.00334775	0.0039945	0.404277
cg18786414	-0.00667008	0.00735186	0.366773
cg18786425	-0.00131524	0.00312767	0.675144
cg18786479	0.0023916	0.0019288	0.218331
cg18786515	0.00329232	0.00478883	0.493597
cg18786538	-0.00152563	0.00383929	0.692065
cg18786593	0.0239094	0.0187356	0.205301
cg18786623	0.000496413	0.0138217	0.971432
cg18786643	0.00101441	0.00427964	0.813189
cg18786718	0.00299065	0.00743504	0.688496
cg18786720	-0.00136257	0.00134245	0.312927
cg18786772	-0.000317644	0.00529796	0.952328
cg18786782	0.0127814	0.00626043	0.0442182
cg18786809	0.00164709	0.00991041	0.868387
cg18786829	0.0237176	0.00938056	0.0132638
cg18786841	-0.00087141	0.00614146	0.887495
cg18786873	0.0138538	0.00778256	0.0785502
cg18786891	-0.00718695	0.00628008	0.255595
cg18786944	-0.00987055	0.00934473	0.293769
cg18786969	-0.00266871	0.00322055	0.40957
cg18786995	0.000151166	0.00175595	0.931594
cg18787012	-0.00155005	0.0024017	0.520367
cg18787181	0.00387451	0.0165164	0.815081
cg18787224	0.00818827	0.00644351	0.207195
cg18787229	0.000152091	0.0021647	0.944148
cg18787245	-0.0186291	0.0112641	0.101762
cg18787246	-0.000590537	0.0012583	0.640019
cg18787267	-0.00427159	0.00795706	0.592755
cg18787363	0.000416485	0.00381354	0.913286
cg18787382	0.00177487	0.00332902	0.595288
cg18787401	0.00233971	0.00133791	0.0838569
cg18787420	0.0122468	0.00982751	0.216046
cg18787437	-0.000834517	0.00473442	0.860495
cg18787440	0.00358542	0.00342037	0.297425
cg18787447	-0.00299434	0.00905788	0.741758
cg18787478	0.0053736	0.00378824	0.159619
cg18787514	-0.00435132	0.00834922	0.603577
cg18787541	0.00359915	0.00544346	0.510239
cg18787548	0.00589423	0.00265634	0.0290937
cg18787736	0.000640511	0.00107998	0.554669
cg18787783	0.00829541	0.00463691	0.0770957
cg18787802	0.00558899	0.008554	0.515236
cg18787810	-0.00334388	0.00452845	0.462248
cg18787822	-0.00211087	0.00429808	0.624578
cg18787846	-0.0026569	0.00430491	0.538728
cg18787876	-0.00510567	0.004546	0.26448
cg18787963	0.000809973	0.00298082	0.786474
cg18787975	-0.00205947	0.00131773	0.121707
cg18788040	0.00412409	0.00397649	0.302555
cg18788044	-0.000101488	0.00325344	0.975186
cg18788116	-0.000815123	0.00493571	0.86921
cg18788205	-0.00893296	0.00501414	0.0783114
cg18788284	-0.00308215	0.00260116	0.239278
cg18788355	-0.0043788	0.0047778	0.361944
cg18788384	-0.00862848	0.00406216	0.0364987
cg18788413	0.013878	0.00693455	0.0484789
cg18788524	0.000727493	0.00474201	0.878427
cg18788576	0.0119173	0.00755237	0.118204
cg18788588	-0.000162145	0.00168833	0.923711
cg18788642	0.00213567	0.00489074	0.663428
cg18788725	0.0259992	0.0259024	0.318289
cg18788872	-0.000663868	0.00134305	0.622341
cg18788890	0.0123479	0.0094046	0.192649
cg18788891	-9.08632e-05	0.00164908	0.956186
cg18788892	0.00107355	0.00357206	0.764482
cg18788903	0.00511054	0.00622754	0.414096
cg18788920	-0.0183776	0.0174094	0.294067
cg18788932	0.0016931	0.00323537	0.602088
cg18788940	0.00071736	0.00797341	0.928519
cg18788945	-0.0018284	0.00171607	0.289617
cg18788974	-0.000720813	0.00138603	0.604346
cg18788994	0.0114874	0.00675801	0.0927378
cg18789045	-0.00274392	0.00564625	0.628209
cg18789069	-0.00177842	0.0055045	0.747407
cg18789123	-0.00275906	0.00680193	0.686011
cg18789177	0.00729462	0.00450477	0.109
cg18789261	-0.00164344	0.00137164	0.234109
cg18789337	0.00283932	0.00214217	0.188495
cg18789452	0.00108449	0.00501771	0.829391
cg18789472	-0.00788552	0.00609309	0.19903
cg18789476	0.00157546	0.00666334	0.813649
cg18789498	-0.00279925	0.00770888	0.717396
cg18789515	-0.00368877	0.00458433	0.423216
cg18789547	0.00757039	0.00830842	0.364723
cg18789624	0.0060941	0.00654146	0.354115
cg18789636	0.00819353	0.0121592	0.502192
cg18789653	0.00550991	0.00924347	0.552665
cg18789663	0.00683275	0.00360661	0.0614797
cg18789685	-0.00760408	0.00783696	0.334594
cg18789758	-0.0157905	0.0106591	0.14211
cg18789835	0.00482228	0.00436355	0.272151
cg18789841	-0.00186019	0.0030187	0.539358
cg18789869	0.0130636	0.00839679	0.12339
cg18789887	0.00108348	0.00263374	0.681801
cg18789918	0.00562225	0.00524584	0.286795
cg18789929	-0.00127227	0.0102754	0.901746
cg18789958	0.00176822	0.00232493	0.448984
cg18789979	-0.00072515	0.00920382	0.937382
cg18790057	0.00506492	0.00465671	0.279749
cg18790061	0.00168003	0.00834145	0.84085
cg18790143	0.0162845	0.00924363	0.0816329
cg18790187	0.00501425	0.00358607	0.16559
cg18790325	0.0052179	0.00649772	0.424143
cg18790340	0.00653833	0.00358787	0.0718387
cg18790372	0.00640676	0.00755028	0.398463
cg18790382	0.00726915	0.00533961	0.176914
cg18790427	-0.00592266	0.00510727	0.249363
cg18790438	-0.000700907	0.00117365	0.551922
cg18790456	-0.000720854	0.00395117	0.855662
cg18790465	0.0021025	0.00420266	0.618142
cg18790491	0.00623585	0.00764494	0.416909
cg18790559	-0.00954796	0.00865292	0.272879
cg18790642	0.00346674	0.00861913	0.688513
cg18790646	-0.00590528	0.00618944	0.342681
cg18790649	0.00211879	0.00517228	0.683074
cg18790730	-0.00664673	0.00460273	0.152307
cg18790771	-0.00115348	0.00471398	0.807271
cg18790774	0.00832041	0.00623006	0.185187
cg18790787	-0.00611848	0.00614875	0.322458
cg18790803	-0.00625373	0.0141819	0.660333
cg18790814	-0.000524837	0.00208058	0.801439
cg18790852	-0.0111001	0.0200738	0.581707
cg18790856	0.0158461	0.0105529	0.136825
cg18790915	-0.00650422	0.00584575	0.268928
cg18790952	-0.0016595	0.0110238	0.880688
cg18791048	0.0203759	0.0120628	0.0947728
cg18791099	-0.00994015	0.0113776	0.384709
cg18791121	-0.00381788	0.00262379	0.149241
cg18791136	-0.00417418	0.00668669	0.534095
cg18791205	0.00714001	0.00449401	0.115737
cg18791208	-0.00699746	0.00461332	0.132944
cg18791223	0.00603305	0.00421568	0.155984
cg18791343	-0.00300501	0.00407611	0.462969
cg18791365	-0.00101086	0.00172314	0.558966
cg18791391	0.0146919	0.00812763	0.0741164
cg18791394	-0.00315915	0.0034864	0.367367
cg18791395	1.79705e-05	0.00752745	0.998101
cg18791451	-0.00117052	0.0034087	0.732133
cg18791605	-0.00317343	0.00980111	0.746879
cg18791617	0.000544879	0.00568373	0.923847
cg18791672	-0.00787272	0.00700382	0.264079
cg18791730	-0.000953258	0.00570678	0.867727
cg18791773	0.000546388	0.00278404	0.844867
cg18791779	-0.0102326	0.0055204	0.0671866
cg18791823	-0.0028754	0.00393284	0.466667
cg18791923	5.70193e-05	0.00215629	0.978964
cg18791929	0.00106182	0.00276961	0.70237
cg18791979	-0.00321178	0.00294732	0.278842
cg18791991	0.0230029	0.0113178	0.0451573
cg18792022	0.0173014	0.0142831	0.229055
cg18792031	-0.00551277	0.00356039	0.125165
cg18792041	-0.0109184	0.00452236	0.0178604
cg18792116	-0.00249893	0.00439761	0.571331
cg18792131	6.10633e-05	0.00152919	0.968239
cg18792146	-0.00465143	0.00347046	0.18364
cg18792170	0.000512278	0.00202182	0.800576
cg18792197	-0.0115183	0.00736365	0.121398
cg18792281	0.00237022	0.00457835	0.60598
cg18792364	0.00640071	0.00372932	0.0896618
cg18792365	-0.00729302	0.00971593	0.454904
cg18792381	-0.0127334	0.00725741	0.0828593
cg18792385	0.0029762	0.0100618	0.768093
cg18792462	0.00402734	0.00655277	0.540422
cg18792528	0.0143185	0.00956583	0.138056
cg18792584	-0.000660482	0.00131922	0.617875
cg18792709	0.00161136	0.00216552	0.458821
cg18792803	0.0104195	0.00981754	0.291482
cg18792844	0.0113758	0.00640473	0.0792038
cg18792867	0.00265736	0.0113421	0.815309
cg18792904	-0.0106881	0.00304604	0.000714986
cg18792932	0.00398541	0.00948875	0.675511
cg18792956	-0.00757387	0.00630507	0.23292
cg18792984	-0.00973071	0.00917198	0.291664
cg18792992	-0.00412516	0.0149732	0.783583
cg18793005	-0.00842106	0.00350197	0.0183078
cg18793036	0.00763494	0.0112945	0.500843
cg18793086	-0.0116888	0.0148931	0.434675
cg18793088	-0.00259626	0.00304225	0.39578
cg18793195	0.0237728	0.00840278	0.00579321
cg18793198	-0.000677479	0.00430747	0.875389
cg18793215	-0.0028995	0.00487507	0.553548
cg18793228	0.00466535	0.00695955	0.504409
cg18793273	-0.00334029	0.0032176	0.302086
cg18793367	-0.00044984	0.00523535	0.931725
cg18793404	-0.0135972	0.0127475	0.289081
cg18793412	-0.00184432	0.00390506	0.637903
cg18793449	-0.00073521	0.00629309	0.907266
cg18793458	-0.00594489	0.00453761	0.193598
cg18793463	-0.00520588	0.00397469	0.193726
cg18793512	-0.00647483	0.00401861	0.110756
cg18793536	-0.00177539	0.00246302	0.472954
cg18793548	0.00378221	0.00115608	0.00153425
cg18793571	-0.00655561	0.00718285	0.363936
cg18793631	0.00939147	0.00788706	0.236993
cg18793661	-0.00771824	0.00423585	0.0718723
cg18793688	-0.00280039	0.0019992	0.164844
cg18793724	0.00156339	0.00843082	0.853317
cg18793767	-0.00214152	0.00715534	0.765433
cg18793773	0.0151529	0.00714668	0.0368298
cg18793799	-0.00114705	0.00112902	0.312462
cg18793806	0.00889512	0.00484122	0.0695691
cg18793807	0.000935854	0.00532207	0.860825
cg18793814	-0.00122653	0.00505711	0.808936
cg18793886	-0.000974601	0.00435846	0.823584
cg18794058	0.00531578	0.0164301	0.747063
cg18794121	-0.0017459	0.00443663	0.694898
cg18794145	0.000177685	0.00262434	0.946175
cg18794156	-0.00220266	0.00424547	0.605199
cg18794282	-0.00438088	0.00724099	0.546746
cg18794297	0.000513952	0.00341721	0.880796
cg18794314	0.00188167	0.00289522	0.517455
cg18794321	-0.00220098	0.00421943	0.603253
cg18794364	-0.00355155	0.0270887	0.895992
cg18794404	0.00867865	0.0046517	0.0654543
cg18794473	-0.0366788	0.0256221	0.155861
cg18794475	-0.00566951	0.00621155	0.363904
cg18794488	0.0181746	0.0120873	0.136301
cg18794497	0.000285385	0.00416256	0.945497
cg18794577	-0.000541305	0.00171677	0.753286
cg18794597	0.000215815	0.00155042	0.889616
cg18794622	0.00417975	0.0043907	0.343756
cg18794742	0.0288431	0.0121974	0.0202697
cg18794793	-0.000739301	0.0048885	0.880142
cg18794809	0.00149375	0.00800467	0.852402
cg18794839	-0.00238888	0.00149439	0.113545
cg18794854	-0.00131679	0.00145758	0.368802
cg18794878	-0.00407987	0.00825001	0.622179
cg18794882	-0.00910697	0.00933816	0.332144
cg18794891	0.00461101	0.00464656	0.32378
cg18794925	0.0064763	0.0084664	0.446376
cg18794967	-0.0323169	0.0128067	0.0134383
cg18794976	0.00411212	0.00817205	0.6161
cg18795022	0.00395831	0.00862018	0.647242
cg18795030	-0.0178312	0.0118	0.134381
cg18795043	0.00274578	0.00316441	0.387942
cg18795116	0.00153145	0.00584294	0.793862
cg18795120	-0.00235598	0.00921494	0.79881
cg18795127	0.00148691	0.0037482	0.69256
cg18795133	0.00253895	0.00634983	0.690251
cg18795169	0.00946501	0.0248184	0.703858
cg18795205	0.0109864	0.0054305	0.0461342
cg18795277	0.00531023	0.00588514	0.369382
cg18795291	-0.00127421	0.00116896	0.278708
cg18795311	-0.00424391	0.00746167	0.570984
cg18795317	-0.003667	0.00326376	0.264294
cg18795320	0.00635731	0.00917432	0.490189
cg18795324	0.00751937	0.00592923	0.208115
cg18795383	-0.0044989	0.00753574	0.552053
cg18795395	-0.00501177	0.00479589	0.298911
cg18795433	0.00371904	0.00814409	0.649057
cg18795461	0.00186883	0.00406866	0.647148
cg18795469	0.00495894	0.00286499	0.087019
cg18795522	0.00175939	0.00392289	0.654911
cg18795525	-0.00580381	0.00899158	0.52032
cg18795569	-0.00652067	0.0110402	0.5563
cg18795599	0.000139359	0.00176025	0.937079
cg18795606	-0.00781476	0.0138994	0.575401
cg18795627	-0.0119981	0.00789187	0.132058
cg18795727	-0.00442731	0.0109678	0.68745
cg18795732	0.00724847	0.0100398	0.472245
cg18795769	-0.00641224	0.00596794	0.285593
cg18795786	-0.00519031	0.00670393	0.4409
cg18795809	0.00677757	0.00486816	0.167404
cg18795825	0.00281279	0.0016279	0.0875596
cg18795911	-0.00358773	0.0101788	0.725339
cg18795955	-0.00279621	0.001641	0.0919566
cg18795959	0.00168581	0.00763333	0.825728
cg18795990	-0.00394894	0.00802801	0.624033
cg18796027	-0.00367875	0.0056366	0.515701
cg18796109	0.00532901	0.00647737	0.412921
cg18796277	-0.00748246	0.0111311	0.503232
cg18796287	-0.00678193	0.00782762	0.388648
cg18796319	-0.0101946	0.00873271	0.246237
cg18796341	0.00215778	0.00590151	0.715527
cg18796458	-0.00978938	0.00651978	0.13685
cg18796478	0.00521203	0.00697311	0.45681
cg18796496	-0.00846452	0.00929829	0.365163
cg18796520	-0.00141837	0.00130936	0.281689
cg18796523	-0.000495382	0.00115134	0.668065
cg18796531	0.0016324	0.00146629	0.268654
cg18796619	-0.0065427	0.00945169	0.490639
cg18796695	0.00169497	0.00400591	0.673254
cg18796704	-0.00512263	0.00452128	0.260325
cg18796711	0.0251709	0.0149419	0.0956524
cg18796728	0.00422257	0.00410382	0.306362
cg18796873	-0.00177294	0.00186584	0.344636
cg18796879	-0.0110684	0.0108364	0.309893
cg18796919	-0.00464359	0.00648943	0.476178
cg18796946	0.00153168	0.0162345	0.925051
cg18796948	-0.00439644	0.0067504	0.516579
cg18796972	-0.00208287	0.00465001	0.655318
cg18796990	-0.0019532	0.00178299	0.276339
cg18796998	-0.0101005	0.00516166	0.0535742
cg18797053	-0.00454492	0.00176248	0.0115977
cg18797104	-0.0137503	0.00552627	0.0147461
cg18797132	-0.000275523	0.00821898	0.973335
cg18797143	-0.00731776	0.00668777	0.276888
cg18797229	-0.00189827	0.0017264	0.27456
cg18797282	-0.0059429	0.0032902	0.0743386
cg18797337	-0.0103747	0.0071191	0.148634
cg18797449	0.0113331	0.0100515	0.262632
cg18797453	0.00895803	0.00886837	0.315243
cg18797504	0.000243925	0.00577787	0.966422
cg18797590	0.00166005	0.00338076	0.624643
cg18797624	-0.00171452	0.00589163	0.771736
cg18797653	-0.00106101	0.0329095	0.974354
cg18797673	0.0138372	0.0050651	0.00762529
cg18797778	-0.00011546	0.004093	0.97756
cg18797823	-0.0137248	0.00721969	0.0606094
cg18797859	0.000670677	0.0026514	0.800902
cg18797872	0.0125596	0.0284664	0.660158
cg18797923	-0.00483682	0.00506089	0.341859
cg18797950	0.00279045	0.00205391	0.177785
cg18798039	-0.00517817	0.00919737	0.574879
cg18798086	0.000751823	0.00176298	0.670833
cg18798099	0.00421403	0.00846523	0.619878
cg18798111	-0.000144853	0.00322025	0.964225
cg18798231	-0.00689842	0.00794993	0.387927
cg18798247	0.000723804	0.00175686	0.681362
cg18798248	-0.00142153	0.00324104	0.662036
cg18798264	-5.00479e-05	0.00129806	0.969333
cg18798289	0.0165979	0.0138989	0.235649
cg18798344	0.00259968	0.00709316	0.714878
cg18798372	0.00498286	0.00522215	0.342637
cg18798373	-0.00210996	0.0115305	0.855231
cg18798412	-0.00440127	0.00669992	0.51297
cg18798445	-0.0014252	0.00338296	0.674583
cg18798446	0.00638531	0.00429835	0.141019
cg18798459	-0.00182045	0.00335754	0.589068
cg18798460	0.00282604	0.00483028	0.560017
cg18798487	0.00193205	0.00990899	0.845863
cg18798495	-0.00124967	0.0045625	0.78481
cg18798572	-0.00499331	0.00428987	0.247615
cg18798622	0.00263645	0.0051649	0.611026
cg18798650	-0.00244227	0.00898327	0.786367
cg18798702	0.00285951	0.00379989	0.453768
cg18798710	0.00405711	0.00746335	0.588104
cg18798744	0.000957419	0.00143427	0.5062
cg18798750	-0.000136467	0.00180262	0.939828
cg18798853	0.00040646	0.001435	0.77766
cg18798922	-0.0012529	0.00188162	0.507263
cg18798934	-0.00993996	0.00567004	0.0831131
cg18798946	0.00190468	0.00256028	0.458921
cg18799048	0.0011367	0.0014074	0.421488
cg18799102	-0.000830606	0.00728452	0.909482
cg18799217	-0.00282677	0.00456768	0.537623
cg18799241	-0.016381	0.0106075	0.12615
cg18799284	-0.00470505	0.00694618	0.499976
cg18799358	0.00374466	0.00860226	0.664415
cg18799399	-0.00287642	0.00823991	0.72787
cg18799491	0.0192837	0.0105499	0.070998
cg18799510	0.000915565	0.00404266	0.821363
cg18799546	0.00645728	0.00444299	0.149721
cg18799618	-0.00745553	0.00504783	0.143292
cg18799748	-0.0067042	0.00741558	0.368455
cg18799866	0.000221326	0.00285392	0.938363
cg18799867	0.0146388	0.00865694	0.0944189
cg18799908	-0.00186199	0.00153376	0.228031
cg18799946	0.00167808	0.00438723	0.703029
cg18799953	-0.00524308	0.0040387	0.197646
cg18799963	-0.0020015	0.00466283	0.668805
cg18800010	0.000792242	0.00340419	0.816521
cg18800031	0.00350848	0.00403934	0.387467
cg18800042	-0.00591104	0.00488075	0.22914
cg18800060	0.0101291	0.0101526	0.321197
cg18800081	-0.00217501	0.00599593	0.717673
cg18800085	-0.00186263	0.00247252	0.453284
cg18800087	-0.00104152	0.00127064	0.414637
cg18800100	0.0134317	0.0104098	0.200367
cg18800143	-0.00703285	0.0112036	0.531823
cg18800161	0.00177557	0.00214956	0.411055
cg18800192	-0.00211308	0.0016235	0.196504
cg18800329	0.00921364	0.00556751	0.101549
cg18800341	0.00359348	0.00679466	0.598244
cg18800386	0.0221863	0.0156418	0.159646
cg18800391	-0.000926625	0.00125925	0.463798
cg18800402	-0.000888552	0.00287076	0.757668
cg18800419	-0.0051351	0.00437429	0.243628
cg18800479	-0.00105089	0.00153421	0.495184
cg18800568	0.00319147	0.00272446	0.244632
cg18800586	0.00331385	0.0045689	0.470211
cg18800641	0.00940891	0.006477	0.149914
cg18800676	0.00586399	0.00677645	0.389228
cg18800681	-0.00131797	0.00462542	0.776366
cg18800748	-0.0026705	0.00240274	0.269441
cg18800754	0.00317512	0.00425606	0.457665
cg18800785	0.00764416	0.00595803	0.202899
cg18800827	-0.00483636	0.00308166	0.120185
cg18800854	0.00210916	0.00138938	0.132625
cg18800910	-0.00400863	0.00336363	0.236598
cg18800918	-0.00402187	0.00424584	0.346136
cg18800935	0.00164595	0.00349739	0.639088
cg18800948	0.00182132	0.0067466	0.78783
cg18800968	-0.00513131	0.00694818	0.462191
cg18801028	-0.00203528	0.0035885	0.572061
cg18801044	0.0101595	0.00667855	0.131835
cg18801045	-0.000459184	0.00918555	0.960245
cg18801178	-0.000299177	0.00110881	0.787939
cg18801197	0.00040422	0.0033591	0.904495
cg18801245	0.000498789	0.00160943	0.757365
cg18801263	0.0011166	0.00675005	0.868996
cg18801275	-0.00257287	0.0104331	0.805795
cg18801292	-0.000235793	0.00102899	0.81929
cg18801303	-0.0030825	0.00359785	0.393931
cg18801311	-0.0022354	0.0052972	0.674068
cg18801370	0.00197997	0.00326838	0.546229
cg18801427	0.0114851	0.0101565	0.261245
cg18801459	-0.00551654	0.0068191	0.420731
cg18801480	-0.000288723	0.00396905	0.942177
cg18801505	0.00979208	0.0210672	0.643235
cg18801567	-0.0183589	0.0292706	0.532163
cg18801579	0.00324267	0.00337409	0.33919
cg18801599	0.000834239	0.001643	0.612911
cg18801671	0.00952134	0.00553957	0.0892098
cg18801691	0.00298519	0.00317307	0.349417
cg18801713	-0.0046782	0.00360327	0.197608
cg18801773	0.0115567	0.00775088	0.139572
cg18801780	-3.32064e-07	0.00504439	0.999948
cg18801800	-0.00661092	0.00458132	0.152607
cg18801806	0.000996267	0.00166978	0.552293
cg18801825	-0.00225722	0.0182234	0.901708
cg18801856	0.00446769	0.00882635	0.614013
cg18801893	-0.00289374	0.00173543	0.0990206
cg18801945	0.00130896	0.00508105	0.797311
cg18801955	0.0148643	0.00717808	0.0413422
cg18802022	0.000475787	0.00348891	0.891843
cg18802032	-0.0086382	0.0141146	0.542132
cg18802048	-0.000309934	0.0038264	0.935629
cg18802138	-0.00762392	0.00564441	0.180293
cg18802202	-0.000512146	0.0039383	0.896833
cg18802244	-0.00147983	0.0047792	0.757575
cg18802268	-0.002146	0.00527739	0.685271
cg18802288	0.01045	0.00948962	0.273847
cg18802314	0.00641199	0.0053593	0.234782
cg18802332	0.00474394	0.00432117	0.275304
cg18802360	0.00380801	0.00655743	0.562933
cg18802368	0.00816703	0.00887741	0.360128
cg18802379	0.00317626	0.00330622	0.339369
cg18802393	-0.00560333	0.00383338	0.147421
cg18802414	0.00113357	0.00151837	0.457335
cg18802443	0.00740233	0.00841015	0.381195
cg18802486	0.00116341	0.00126765	0.361277
cg18802564	-0.0008785	0.00707478	0.901464
cg18802601	0.00446165	0.00369358	0.230342
cg18802610	0.00590721	0.00628748	0.350066
cg18802611	0.000974198	0.00400042	0.808173
cg18802615	-0.0106769	0.00668779	0.114008
cg18802706	0.0103744	0.00771977	0.182483
cg18802720	-0.000453214	0.00769159	0.953148
cg18802729	0.0136946	0.0110744	0.219563
cg18802749	0.0115977	0.00906631	0.204223
cg18802754	-0.00026987	0.00174019	0.877117
cg18802758	-0.000362495	0.0014898	0.808333
cg18802773	-0.00354592	0.00839153	0.673659
cg18802818	-0.0080769	0.00395953	0.0443969
cg18802946	0.00280582	0.00828389	0.735646
cg18802998	0.00383425	0.00471889	0.418704
cg18803039	0.00524624	0.00491139	0.288395
cg18803079	0.00460679	0.00513646	0.372258
cg18803086	-0.00788223	0.00555682	0.159623
cg18803110	0.0120566	0.00752072	0.112533
cg18803147	0.0199883	0.0124879	0.113086
cg18803171	-0.00140738	0.0015461	0.36519
cg18803211	-0.0010283	0.00229651	0.655435
cg18803215	-0.000747834	0.00406584	0.854496
cg18803221	-0.00552619	0.00257263	0.034488
cg18803246	0.00187548	0.00353487	0.597072
cg18803251	0.00357971	0.0271397	0.895368
cg18803257	-0.0193511	0.0216053	0.372904
cg18803301	0.0106011	0.00600813	0.0811656
cg18803303	-0.00265431	0.00278665	0.343478
cg18803306	0.0294356	0.0172636	0.0917505
cg18803384	-0.00365671	0.004741	0.442622
cg18803429	0.0022355	0.00371301	0.548692
cg18803431	0.00655086	0.00578686	0.260735
cg18803527	-0.00213316	0.00454711	0.640154
cg18803535	0.00464354	0.0050767	0.36289
cg18803537	0.00902579	0.00474489	0.0604519
cg18803642	-0.00395442	0.00379157	0.299861
cg18803643	-0.00325019	0.00640627	0.613197
cg18803699	0.0191259	0.0114472	0.0983554
cg18803701	-0.00501284	0.00795587	0.530293
cg18803747	-0.00700099	0.00717294	0.331757
cg18803843	0.000874969	0.0106555	0.934744
cg18803850	-0.000171037	0.00424412	0.967947
cg18803856	0.00107617	0.00440865	0.807725
cg18803869	0.00192451	0.0106745	0.857344
cg18803896	0.00731145	0.00676613	0.282864
cg18804080	0.000132175	0.00161698	0.93504
cg18804144	-0.00656708	0.0116573	0.574649
cg18804145	0.00700498	0.00530576	0.190211
cg18804147	0.0132177	0.0114213	0.250326
cg18804199	0.00655089	0.00973742	0.502887
cg18804206	-0.00879554	0.00600401	0.146541
cg18804229	0.012596	0.00940284	0.183865
cg18804254	0.00415924	0.00672911	0.538126
cg18804499	0.0031373	0.00702866	0.656447
cg18804562	-0.00745618	0.00324741	0.0240774
cg18804615	-0.00149986	0.00295895	0.613514
cg18804645	-0.0065318	0.00883481	0.461699
cg18804667	-3.1624e-06	0.00203261	0.998762
cg18804680	0.0084763	0.00629374	0.181548
cg18804719	0.00621306	0.00453455	0.174162
cg18804777	0.0127442	0.00734353	0.0862055
cg18804805	-0.00389231	0.00244431	0.114923
cg18804921	0.00407128	0.00576917	0.482263
cg18804945	-0.0093811	0.00363304	0.0114907
cg18804963	-0.0139412	0.00790353	0.0812557
cg18805028	-4.30333e-05	0.0025495	0.986572
cg18805031	-0.00718396	0.00494057	0.149523
cg18805032	-0.00665038	0.00647334	0.307105
cg18805066	-0.00113572	0.00421023	0.78799
cg18805124	-0.00357332	0.00442832	0.42191
cg18805182	-0.00258577	0.00654159	0.693603
cg18805285	-0.00670101	0.00380184	0.081485
cg18805343	0.00260728	0.00583643	0.656183
cg18805367	0.00121148	0.00138438	0.383925
cg18805457	-0.00136026	0.00560073	0.808676
cg18805469	0.00290223	0.00454496	0.524786
cg18805517	0.000521847	0.00564677	0.926581
cg18805518	-0.00212432	0.00537695	0.693751
cg18805534	-0.00378671	0.00586669	0.520328
cg18805606	-0.00290573	0.00120337	0.0178443
cg18805612	-0.00611657	0.00547284	0.266805
cg18805621	-0.00788853	0.00305331	0.0114462
cg18805665	-0.012292	0.00829507	0.141995
cg18805734	-0.00531291	0.0034413	0.12625
cg18805774	-0.0131716	0.0101884	0.199501
cg18805805	-0.0117962	0.0055936	0.0378302
cg18805892	-0.00594134	0.00534312	0.269218
cg18805894	-0.000255292	0.00236671	0.914349
cg18805906	-0.0126353	0.0090306	0.165318
cg18805950	0.011789	0.00611305	0.0570542
cg18805978	0.00677672	0.00569585	0.237376
cg18805982	-0.00809473	0.0036363	0.0285923
cg18806033	0.00355501	0.00511716	0.48908
cg18806082	-0.000138415	0.00162192	0.932187
cg18806093	-0.000419788	0.00536143	0.937771
cg18806140	0.0107511	0.00808668	0.187166
cg18806172	0.0337295	0.0209819	0.111556
cg18806193	-0.0050922	0.0044723	0.257992
cg18806266	-0.00184634	0.00354839	0.604155
cg18806338	-0.00695029	0.00501068	0.168956
cg18806378	0.0138779	0.00746519	0.0664065
cg18806438	-0.00289423	0.0017321	0.0983266
cg18806561	-0.0093745	0.00554895	0.0947201
cg18806606	0.000909145	0.00287468	0.752563
cg18806630	-0.00257911	0.00559358	0.645888
cg18806660	0.0248847	0.0131913	0.0625703
cg18806707	0.00300893	0.00463409	0.517854
cg18806716	-0.00146657	0.011177	0.895909
cg18806755	0.00155098	0.00812182	0.848998
cg18806815	0.00225713	0.00891769	0.800783
cg18806912	-0.00240539	0.00457676	0.600527
cg18806923	-0.0100453	0.00391516	0.0120081
cg18806980	-0.00379095	0.00653706	0.56347
cg18806997	-0.00494869	0.00416466	0.237966
cg18807003	-0.00732218	0.00771413	0.345153
cg18807011	0.00117054	0.00339771	0.731295
cg18807071	0.00436452	0.00357176	0.225027
cg18807144	-0.00106507	0.00445902	0.811777
cg18807159	0.00939154	0.00639917	0.145814
cg18807176	0.00741692	0.00665472	0.268119
cg18807211	-0.00165491	0.00587289	0.778776
cg18807223	0.00165356	0.00157587	0.296945
cg18807331	-0.000974584	0.00513759	0.849989
cg18807401	0.000619137	0.00309226	0.841775
cg18807449	0.000773474	0.0025549	0.76281
cg18807466	-0.00548158	0.00547954	0.319905
cg18807485	0.00172994	0.00167939	0.305819
cg18807499	-0.00645365	0.00633567	0.311207
cg18807527	0.00693976	0.00554065	0.213738
cg18807609	-0.0126968	0.0115136	0.273171
cg18807699	-0.00594939	0.0119226	0.619039
cg18807784	0.00259379	0.00440571	0.557566
cg18807792	0.00261517	0.00603859	0.666031
cg18807875	0.00786225	0.00566005	0.168355
cg18807895	-0.00944435	0.00936832	0.316194
cg18807940	-0.00119571	0.00426071	0.779657
cg18807944	-0.00695668	0.00847104	0.413759
cg18807988	0.00156899	0.00725543	0.829299
cg18808025	0.00495294	0.00935536	0.597861
cg18808054	-0.00181719	0.00455349	0.690815
cg18808076	0.00645587	0.00455583	0.160037
cg18808193	-0.00330314	0.00569106	0.563139
cg18808259	0.00108011	0.00406437	0.791059
cg18808261	-0.00738065	0.00615819	0.233974
cg18808285	0.00555243	0.00772071	0.473969
cg18808318	0.00156421	0.00558109	0.779936
cg18808466	0.00403374	0.00559179	0.472617
cg18808506	0.00200413	0.00739212	0.786943
cg18808511	0.01546	0.00843835	0.0703563
cg18808692	0.00414405	0.00547647	0.451274
cg18808702	-0.000560064	0.00466071	0.904628
cg18808729	-0.00128824	0.00334074	0.700724
cg18808759	-0.0117768	0.00485651	0.0173782
cg18808760	0.00364083	0.00544501	0.505486
cg18808777	0.0004578	0.00483824	0.924833
cg18808825	0.002702	0.00608492	0.65811
cg18808904	0.00688436	0.00904974	0.448878
cg18808929	0.0132827	0.00678496	0.0534733
cg18809039	0.00131012	0.00177874	0.463383
cg18809074	0.00168676	0.00795305	0.832533
cg18809076	-0.00191494	0.0105478	0.856358
cg18809077	-0.00336103	0.00911445	0.713203
cg18809093	0.00715593	0.00640801	0.26719
cg18809102	-0.000286988	0.00301319	0.92434
cg18809110	-0.00498979	0.0035516	0.163599
cg18809126	0.00259809	0.00184022	0.161565
cg18809151	-0.00139643	0.0020795	0.503665
cg18809261	-0.00516198	0.00582913	0.378302
cg18809274	0.00625638	0.00719586	0.386999
cg18809289	0.003472	0.00353604	0.328877
cg18809326	0.0151297	0.00512155	0.00403257
cg18809392	-0.0165956	0.0167715	0.325155
cg18809403	-0.00160738	0.00361315	0.657519
cg18809408	-0.00136515	0.00359668	0.705197
cg18809419	-0.00662038	0.00478413	0.169953
cg18809463	-0.0037144	0.00505668	0.464587
cg18809483	0.0262587	0.0116326	0.026491
cg18809519	-0.000692248	0.00842803	0.934727
cg18809522	0.00193749	0.00250641	0.441609
cg18809535	-0.000173437	0.00391123	0.964732
cg18809570	0.0018641	0.00159849	0.246734
cg18809597	0.0031882	0.0055658	0.568244
cg18809600	-0.00211477	0.00202986	0.300377
cg18809706	0.00247464	0.00372073	0.507748
cg18809729	-0.00745233	0.00844366	0.379888
cg18809822	-0.00867859	0.0109127	0.42862
cg18809830	0.00221696	0.00326468	0.498894
cg18809841	0.000431117	0.00148468	0.772219
cg18809856	-0.00768181	0.0207887	0.712639
cg18809873	0.00968403	0.00308633	0.00232434
cg18809883	-0.00355938	0.00674019	0.598786
cg18809890	-0.00174651	0.0036182	0.630521
cg18809973	-0.00875044	0.00350199	0.014344
cg18810022	0.0053243	0.00511904	0.301177
cg18810026	-0.00362556	0.003709	0.331029
cg18810033	-0.0110253	0.0066127	0.0990531
cg18810108	-0.008764	0.00676185	0.198371
cg18810133	0.000237592	0.00170959	0.88979
cg18810184	0.00587924	0.0103652	0.572034
cg18810244	-0.000919647	0.00341748	0.788489
cg18810283	0.0226704	0.0114726	0.0513174
cg18810310	0.00494021	0.00647919	0.44784
cg18810315	-0.0040839	0.00463406	0.380594
cg18810342	0.00560707	0.00928244	0.547382
cg18810360	0.00584078	0.00846976	0.492278
cg18810376	0.00732425	0.00656394	0.267567
cg18810479	-0.00240245	0.011168	0.830177
cg18810506	-0.0187861	0.0117015	0.11202
cg18810517	0.000797768	0.00592868	0.89327
cg18810542	0.0309704	0.014214	0.0320454
cg18810612	0.00229811	0.0039729	0.564457
cg18810637	0.0141827	0.012726	0.268149
cg18810646	-0.000853025	0.00222981	0.702983
cg18810651	0.000579393	0.0100401	0.954113
cg18810655	-0.00228764	0.00849239	0.788279
cg18810664	0.0018426	0.00227108	0.419388
cg18810681	0.0111491	0.00880824	0.20898
cg18810691	0.00894027	0.00582878	0.128704
cg18810712	0.00732776	0.0123004	0.552901
cg18810737	0.000910747	0.00492779	0.853801
cg18810750	0.00347997	0.00641218	0.588715
cg18810789	0.00192557	0.0073148	0.792986
cg18810797	0.0023927	0.00774794	0.758199
cg18810919	0.00927983	0.00781779	0.238453
cg18810922	0.00194621	0.00306565	0.527197
cg18810939	-0.00284777	0.00194266	0.146277
cg18810947	-0.00780708	0.0117201	0.507091
cg18810957	-0.0041602	0.00817141	0.611959
cg18810983	0.00336329	0.00610067	0.582842
cg18811095	0.0170576	0.010119	0.0954363
cg18811130	-0.000660246	0.00647599	0.919029
cg18811155	-0.00228376	0.00768027	0.766906
cg18811158	2.38393e-05	0.00872668	0.997827
cg18811255	-0.000761609	0.00266856	0.776015
cg18811269	0.0098356	0.00741767	0.188321
cg18811301	-0.00476993	0.00456312	0.29877
cg18811310	-0.00295171	0.0059521	0.621208
cg18811350	0.00153575	0.00460802	0.739727
cg18811423	-0.00136439	0.00121	0.262588
cg18811498	0.0113311	0.0114187	0.323788
cg18811564	0.00448132	0.00749629	0.551523
cg18811597	-0.00127862	0.00465825	0.784362
cg18811621	0.00494944	0.00515605	0.339752
cg18811731	-0.00261912	0.00543958	0.631375
cg18811789	-0.00134063	0.00144155	0.354947
cg18811819	0.00432526	0.00427675	0.314657
cg18811860	0.00255695	0.00164361	0.123412
cg18811907	-0.00467189	0.00651398	0.475167
cg18811916	0.00179634	0.00476192	0.706921
cg18811970	0.0112984	0.00959173	0.242036
cg18811986	0.00119404	0.00135191	0.37955
cg18812058	0.0114678	0.0146523	0.435953
cg18812079	0.00711553	0.00596719	0.23633
cg18812098	0.00102587	0.0068658	0.88157
cg18812118	-0.00179336	0.00146374	0.22381
cg18812130	-0.000827887	0.00143974	0.566757
cg18812179	0.0117264	0.00940923	0.216013
cg18812198	0.0100388	0.00895438	0.265328
cg18812216	-0.0163017	0.0110845	0.144988
cg18812253	-0.000869017	0.00534888	0.871315
cg18812257	0.00684742	0.00630055	0.280128
cg18812353	-0.00677453	0.0077162	0.382382
cg18812366	-0.00985584	0.00802794	0.222874
cg18812368	0.00495591	0.00516287	0.339759
cg18812386	-0.00817243	0.0108081	0.451608
cg18812391	-0.00382968	0.00708381	0.590147
cg18812579	-0.00377107	0.00364505	0.303736
cg18812599	-0.00507788	0.0121557	0.677169
cg18812629	-0.0108718	0.0112186	0.335186
cg18812668	-0.00172561	0.00164352	0.296651
cg18812697	-0.000492719	0.00429119	0.908852
cg18812699	0.0047587	0.00376862	0.210064
cg18812700	-0.000324068	0.00335003	0.923159
cg18812843	0.00181696	0.00472154	0.701308
cg18812904	0.0132443	0.00573107	0.0231991
cg18812909	-0.00104597	0.00391895	0.790178
cg18812944	-0.00263679	0.00588756	0.655369
cg18812946	-0.00263366	0.0064981	0.686255
cg18812956	-0.025412	0.0139023	0.0709919
cg18812980	-3.40664e-05	0.00141691	0.980874
cg18812991	-0.00431634	0.00337355	0.204136
cg18813010	-0.00474048	0.0121301	0.696898
cg18813020	0.00380411	0.00311279	0.224975
cg18813028	0.00380953	0.00403546	0.347777
cg18813035	0.000549064	0.00275408	0.842443
cg18813078	0.00142011	0.00168682	0.402159
cg18813128	-0.00429321	0.00692744	0.537049
cg18813148	-0.00116151	0.00133751	0.387556
cg18813158	-0.00244675	0.00491473	0.619852
cg18813159	0.00965209	0.0161662	0.552022
cg18813170	-0.00218109	0.00281862	0.441138
cg18813177	-0.00765121	0.00733078	0.299511
cg18813182	0.0252477	0.0121338	0.040394
cg18813194	-0.0110108	0.008485	0.197827
cg18813234	0.00980158	0.00462355	0.0368602
cg18813270	0.0020246	0.00420172	0.631123
cg18813353	0.000110728	0.00203898	0.956816
cg18813365	0.00298382	0.00805356	0.711913
cg18813387	-0.00325995	0.00608974	0.593796
cg18813390	-7.92041e-05	0.00367249	0.982843
cg18813444	-0.018555	0.0123214	0.135713
cg18813448	0.0031748	0.0036557	0.387536
cg18813518	-0.00577868	0.00346704	0.099161
cg18813527	-0.00732447	0.0161796	0.651892
cg18813545	-0.0201888	0.00921769	0.031183
cg18813565	0.00156347	0.0042584	0.714399
cg18813575	0.00272993	0.0108378	0.801721
cg18813588	-0.0168975	0.0131894	0.203546
cg18813599	-0.00824943	0.0057032	0.151642
cg18813601	0.00142238	0.00407278	0.727753
cg18813650	-0.000200935	0.00324894	0.950827
cg18813691	-0.00434264	0.00466104	0.354076
cg18813728	0.00867633	0.00387667	0.0277684
cg18813733	0.000966005	0.00171245	0.574133
cg18813777	-0.00256007	0.0014157	0.0740082
cg18813778	0.0210894	0.0136725	0.12659
cg18813881	0.0193771	0.00783438	0.0153291
cg18813917	-0.00236356	0.00747139	0.752496
cg18813957	0.00166048	0.00480956	0.730743
cg18813959	-0.00956335	0.00771011	0.218175
cg18814048	0.00575686	0.00354997	0.108494
cg18814049	0.0040464	0.00492896	0.413922
cg18814052	-0.0130208	0.00630717	0.0419529
cg18814069	-0.00655889	0.00710424	0.358438
cg18814083	0.00803531	0.0189977	0.673366
cg18814106	0.00603385	0.00437904	0.171771
cg18814142	0.00835092	0.00425896	0.0531027
cg18814174	0.00131041	0.00388086	0.736433
cg18814227	-0.00223226	0.00619093	0.719295
cg18814228	0.00459877	0.00471788	0.332386
cg18814252	-0.00620455	0.0113113	0.584734
cg18814255	0.007519	0.0103311	0.468688
cg18814289	0.00759016	0.00454673	0.0986396
cg18814314	0.00799388	0.00905602	0.379823
cg18814344	0.00369472	0.00422403	0.384151
cg18814402	0.0238084	0.0129406	0.0692042
cg18814484	-0.000676905	0.00358501	0.850677
cg18814616	-0.0161532	0.0207556	0.438527
cg18814733	-0.000321727	0.00119537	0.788455
cg18814748	0.00554197	0.013635	0.685409
cg18814808	0.00598445	0.00577968	0.303338
cg18814929	-0.000448002	0.00453589	0.921549
cg18814934	-0.00694009	0.00894104	0.439732
cg18814941	-0.00526826	0.00684939	0.443883
cg18815006	0.00056241	0.00155115	0.717801
cg18815018	0.00165708	0.00514848	0.748332
cg18815025	-0.00161619	0.0016257	0.322906
cg18815065	0.00115029	0.00566807	0.839654
cg18815070	0.0154697	0.0081148	0.0599055
cg18815117	-0.00593173	0.0128708	0.646043
cg18815120	-0.00447226	0.00664179	0.502509
cg18815251	-0.00175344	0.0044144	0.692185
cg18815280	-0.0305066	0.011618	0.010212
cg18815340	0.0104017	0.00484865	0.0347175
cg18815343	-0.000450643	0.00157266	0.775139
cg18815398	0.00549624	0.0144584	0.704768
cg18815463	-0.0172841	0.00907314	0.0600876
cg18815539	-0.00127224	0.0018943	0.503607
cg18815547	0.00139844	0.00363152	0.701114
cg18815565	4.68872e-05	0.00445649	0.99163
cg18815589	-0.00464181	0.00391671	0.239193
cg18815595	0.00974066	0.00477	0.0441732
cg18815626	-0.00570523	0.0038767	0.144717
cg18815647	-0.00103884	0.0012579	0.411146
cg18815657	-0.00708985	0.00410157	0.0874335
cg18815674	0.0112457	0.0088564	0.207547
cg18815705	0.006618	0.00527513	0.212996
cg18815732	-0.00298045	0.00452013	0.511399
cg18815762	0.0043878	0.00343814	0.205277
cg18815779	0.00419212	0.00249193	0.0961013
cg18815798	-0.00306755	0.00367535	0.406214
cg18815858	-0.0133303	0.00672587	0.0506414
cg18815879	0.00119924	0.00395455	0.762419
cg18815880	-0.0156819	0.0108201	0.150841
cg18815943	-0.00436889	0.00296965	0.14485
cg18815957	0.0110067	0.0100158	0.274827
cg18816074	-0.00692298	0.00439831	0.119115
cg18816098	0.000567226	0.00299539	0.850247
cg18816107	0.00212302	0.0023178	0.362217
cg18816122	-0.0203681	0.0737266	0.783
cg18816129	0.00786393	0.0059316	0.188387
cg18816170	-0.00236489	0.00183824	0.201682
cg18816206	-0.000438647	0.00126565	0.729745
cg18816244	0.000375629	0.00435283	0.93143
cg18816257	-0.000484278	0.00843475	0.954347
cg18816385	-0.00792977	0.00313602	0.0132557
cg18816397	-0.0155429	0.0183807	0.400091
cg18816399	-0.00545689	0.00536418	0.311839
cg18816426	-0.00238285	0.00581845	0.683155
cg18816429	-0.00529885	0.00529007	0.319285
cg18816474	0.00405417	0.00531974	0.448063
cg18816487	0.000802467	0.00252326	0.751226
cg18816521	0.00507468	0.00424799	0.235486
cg18816534	0.000363314	0.00435916	0.933769
cg18816535	-0.000937558	0.00342639	0.785019
cg18816595	0.000662886	0.00349853	0.850162
cg18816605	0.00782908	0.00440996	0.0793427
cg18816701	-0.00151358	0.00699101	0.829102
cg18816705	0.000650221	0.00139902	0.643259
cg18816720	0.00445625	0.00288883	0.126563
cg18816800	0.00832445	0.00691326	0.231806
cg18816826	0.00705119	0.00587954	0.233676
cg18816877	-0.0027532	0.00188431	0.147584
cg18816905	-0.00132173	0.00588518	0.822827
cg18816996	-0.0187642	0.0111665	0.0964665
cg18817020	0.00183852	0.00758921	0.809153
cg18817088	0.00276998	0.00357669	0.440763
cg18817143	0.00636492	0.00709089	0.371866
cg18817158	-0.00538038	0.00615191	0.384207
cg18817246	0.00728994	0.00651048	0.265913
cg18817318	-0.000804541	0.00460712	0.861776
cg18817392	0.00215525	0.00624138	0.73069
cg18817426	-0.00404582	0.00435753	0.355734
cg18817443	-0.0143439	0.00489746	0.00434284
cg18817444	0.000911049	0.00390382	0.81602
cg18817445	-0.00378486	0.00747959	0.614119
cg18817459	-0.00679093	0.00889896	0.447459
cg18817485	0.0024425	0.00691386	0.724737
cg18817487	-0.00280339	0.0090656	0.757883
cg18817529	-0.00969699	0.00504034	0.0576398
cg18817548	-0.00996906	0.00780436	0.20487
cg18817550	0.022742	0.00839758	0.00814512
cg18817560	-0.000805486	0.0102869	0.937768
cg18817607	-0.00084599	0.00409127	0.836665
cg18817616	-0.00273281	0.00402402	0.498863
cg18817654	0.00176232	0.00485358	0.717413
cg18817664	-0.00268455	0.00529064	0.613147
cg18817678	0.00635503	0.00932184	0.497217
cg18817750	-0.00334358	0.00400164	0.405696
cg18817760	-0.00211716	0.00266127	0.428461
cg18817780	0.00204721	0.00605	0.735891
cg18817785	0.0234183	0.013888	0.0953366
cg18817795	-0.0128156	0.0153977	0.407516
cg18817801	0.00906786	0.00929489	0.33198
cg18817825	-0.0025124	0.00782893	0.749046
cg18817831	-0.00817375	0.00528934	0.125898
cg18817900	-0.0102885	0.0104267	0.326505
cg18817920	0.000909246	0.00347127	0.793991
cg18817955	0.0170594	0.00625023	0.00767783
cg18817970	-0.00339647	0.0116896	0.772083
cg18817984	-0.00217962	0.00485915	0.654864
cg18817990	0.00424152	0.00909775	0.642226
cg18818033	-0.00159459	0.00422805	0.706984
cg18818048	0.00400569	0.00263779	0.132494
cg18818052	-0.004194	0.00444794	0.34834
cg18818135	0.00217972	0.00354744	0.540523
cg18818210	0.00388034	0.00489028	0.429657
cg18818270	-0.000504254	0.00273435	0.854117
cg18818280	0.00491081	0.00549201	0.373695
cg18818282	-0.0023051	0.0559783	0.967248
cg18818288	-0.000451521	0.0036962	0.903055
cg18818299	0.00252886	0.0043042	0.558368
cg18818317	-0.0301183	0.0145241	0.0410656
cg18818321	0.000230781	0.00273238	0.932883
cg18818342	-0.00121019	0.00396148	0.760724
cg18818371	0.00147023	0.00554311	0.791455
cg18818410	0.00731289	0.00429649	0.0923147
cg18818432	0.00490141	0.00504799	0.334258
cg18818484	0.000694224	0.00337926	0.837711
cg18818498	0.00723242	0.00452983	0.113976
cg18818505	0.00272395	0.00406704	0.504782
cg18818529	0.0101464	0.0104973	0.336435
cg18818531	0.0117019	0.00533162	0.0308411
cg18818545	-0.00951105	0.00346043	0.00727836
cg18818563	-0.000702596	0.00158346	0.658354
cg18818610	0.00587253	0.00560089	0.297313
cg18818634	-0.00229893	0.00332845	0.491599
cg18818644	0.000729285	0.008336	0.930486
cg18818774	-0.0107257	0.0117855	0.3653
cg18818801	0.00867101	0.0121509	0.477377
cg18818834	0.00193019	0.0017223	0.265498
cg18818866	-0.00192452	0.00437453	0.661074
cg18818949	0.000691466	0.00483429	0.886594
cg18818993	0.00249234	0.00384694	0.518772
cg18819091	-0.00105668	0.00416171	0.800167
cg18819262	-0.00585586	0.0045746	0.203919
cg18819267	0.00427628	0.00668097	0.523809
cg18819275	0.00928868	0.00488838	0.060725
cg18819302	-0.00577804	0.00592833	0.332437
cg18819390	-0.00490547	0.00466414	0.29583
cg18819399	-0.00437051	0.0071309	0.541543
cg18819445	-0.00149479	0.00599709	0.803752
cg18819459	0.00294707	0.00766065	0.701397
cg18819460	-0.0173625	0.0114768	0.133947
cg18819515	0.00138725	0.00374604	0.71204
cg18819574	-0.00196068	0.00454713	0.667397
cg18819584	0.0005769	0.00354572	0.871129
cg18819619	0.00827742	0.00889122	0.354447
cg18819620	-0.000384275	0.00152321	0.801419
cg18819702	-0.00534653	0.010083	0.597287
cg18819791	0.00401906	0.00447876	0.372004
cg18819818	0.00045982	0.00188589	0.807944
cg18819889	0.0192822	0.0496773	0.698854
cg18819978	-0.000570957	0.00175876	0.746235
cg18819994	-0.00684341	0.00363029	0.0627566
cg18820044	0.0109929	0.0110875	0.324208
cg18820063	0.000756642	0.00478062	0.874609
cg18820209	0.000321162	0.0016734	0.848251
cg18820256	0.00324057	0.0136496	0.812895
cg18820268	0.000529944	0.00331392	0.873319
cg18820295	0.000418339	0.0053919	0.938335
cg18820312	-0.0107349	0.00681062	0.118609
cg18820343	0.00429545	0.00811897	0.598108
cg18820530	0.00355181	0.00298541	0.237392
cg18820595	0.000305725	0.0065346	0.962791
cg18820623	-0.000224318	0.00447027	0.960094
cg18820709	0.000988963	0.00454482	0.828249
cg18820734	0.000968365	0.00129373	0.456172
cg18820783	0.00120406	0.0051368	0.815226
cg18820800	-0.02627	0.0178166	0.143965
cg18820911	0.00474056	0.00799607	0.554812
cg18820914	-0.00827308	0.00545546	0.133024
cg18820925	-0.00463285	0.00267909	0.0873093
cg18820942	0.00696572	0.00389169	0.0769497
cg18821083	-0.00999896	0.00319223	0.00236329
cg18821098	0.00408425	0.00439542	0.355353
cg18821122	0.0532749	0.0611777	0.386248
cg18821123	-0.0046122	0.00515411	0.373331
cg18821137	-0.00259252	0.00405592	0.524376
cg18821139	-0.00111353	0.00357852	0.756416
cg18821144	-0.00675404	0.00421882	0.113018
cg18821198	-0.0161941	0.0139954	0.250395
cg18821263	-0.00738515	0.0058444	0.209739
cg18821281	0.000990877	0.00127714	0.439937
cg18821316	-0.0047981	0.00538229	0.375141
cg18821320	0.00569742	0.00263289	0.0332095
cg18821395	0.00101867	0.00140705	0.471021
cg18821418	-0.00371134	0.0082134	0.652492
cg18821474	0.0132607	0.0125989	0.295471
cg18821485	0.00223267	0.0021806	0.308731
cg18821624	-0.00357055	0.00224186	0.11486
cg18821731	0.000209078	0.00158691	0.895485
cg18821742	-0.000590896	0.00122175	0.629851
cg18821759	0.00257541	0.00894232	0.77403
cg18821813	-0.000250237	0.00344315	0.94223
cg18821858	-0.0106031	0.00583506	0.0726382
cg18821867	-0.000123518	0.00345394	0.971554
cg18821895	-0.0236953	0.00954979	0.0150159
cg18821972	0.000601607	0.00498635	0.904246
cg18822036	-0.0116689	0.00833343	0.164995
cg18822117	0.00386842	0.0105389	0.714465
cg18822131	-0.0051855	0.00502178	0.304653
cg18822137	0.00447634	0.00627307	0.477396
cg18822145	-0.021149	0.022621	0.352413
cg18822243	0.0219434	0.0115645	0.061081
cg18822271	0.00665844	0.00584484	0.257746
cg18822299	-0.0080251	0.00692031	0.249366
cg18822363	0.00375743	0.00535406	0.484683
cg18822411	0.00180099	0.00373289	0.630688
cg18822414	-0.00266127	0.00500638	0.596375
cg18822432	0.000338178	0.00384978	0.930203
cg18822446	0.00294259	0.00242279	0.227825
cg18822457	0.0162332	0.00904091	0.0760408
cg18822491	-0.00480906	0.00375013	0.203119
cg18822527	-0.00955381	0.00662525	0.152884
cg18822544	0.00376222	0.00655131	0.567267
cg18822568	0.00704295	0.00674741	0.299469
cg18822580	0.000447194	0.00421399	0.915731
cg18822598	0.0189003	0.00766126	0.015585
cg18822613	-0.0073118	0.00746042	0.329765
cg18822703	0.00720568	0.00409797	0.0822043
cg18822704	0.00115448	0.00119474	0.336574
cg18822719	0.00135928	0.00629437	0.829531
cg18822785	-0.00677082	0.00405761	0.0987779
cg18822792	0.0116794	0.0061295	0.0600251
cg18822867	-0.0071024	0.0051371	0.170336
cg18822905	-0.00674372	0.00562077	0.23348
cg18822925	-0.000435699	0.00364217	0.905055
cg18822950	0.012281	0.00678626	0.0737987
cg18822951	0.0358429	0.0310307	0.25122
cg18822954	-0.00114152	0.00310739	0.714244
cg18823007	-0.00102123	0.00173968	0.55871
cg18823062	-0.00179395	0.00382528	0.640263
cg18823110	0.00964348	0.00608726	0.116775
cg18823189	0.000370868	0.00480556	0.938662
cg18823249	0.00250038	0.00397743	0.53123
cg18823272	0.00323953	0.0034643	0.352317
cg18823299	0.00725106	0.00667655	0.280457
cg18823302	0.00636528	0.00476118	0.184736
cg18823499	0.0102293	0.0062401	0.104766
cg18823633	-0.00415997	0.00171882	0.0175901
cg18823637	0.00758455	0.00435397	0.0850453
cg18823647	-0.00162727	0.00343621	0.636996
cg18823678	-0.00337437	0.00504699	0.505527
cg18823710	0.0110616	0.00879517	0.211868
cg18823784	0.00117614	0.00142891	0.412701
cg18823821	-0.00763268	0.00313686	0.0170118
cg18823825	-0.00352644	0.00302755	0.24729
cg18823827	0.0105044	0.00505801	0.0407711
cg18823829	-0.00302787	0.00508812	0.55333
cg18823832	0.000731411	0.00656048	0.911487
cg18823849	0.00208674	0.00345695	0.547657
cg18823880	-0.0110101	0.00729109	0.134647
cg18823904	0.00147295	0.00341404	0.667216
cg18823947	0.00639615	0.00742804	0.39156
cg18824027	0.017037	0.0101652	0.0973259
cg18824043	-0.00625587	0.0042486	0.144507
cg18824050	0.00502352	0.00456497	0.274172
cg18824142	0.00889949	0.0112653	0.431682
cg18824193	0.0235235	0.0125233	0.0636781
cg18824330	-0.00230205	0.0129137	0.85893
cg18824423	-0.00244085	0.00457191	0.594787
cg18824434	0.00160442	0.005048	0.751374
cg18824446	-0.0220352	0.0162929	0.179738
cg18824501	-0.00295869	0.00470659	0.53124
cg18824549	0.00609627	0.00342325	0.0784283
cg18824556	0.00414329	0.00498576	0.408234
cg18824560	-0.00115358	0.00207021	0.578802
cg18824571	0.00238012	0.00220309	0.282969
cg18824585	-0.00102304	0.00172874	0.55553
cg18824596	0.00565848	0.0047768	0.239411
cg18824598	0.00320648	0.00269081	0.236642
cg18824724	0.00285829	0.00984732	0.772308
cg18824840	-0.00752881	0.00546322	0.171709
cg18824896	0.00286413	0.00445612	0.522082
cg18824990	0.00191962	0.00628273	0.760685
cg18825015	0.00160055	0.00585745	0.785309
cg18825034	0.00671257	0.00649534	0.30426
cg18825050	-0.00185906	0.00502889	0.712522
cg18825076	0.00700163	0.00509974	0.1733
cg18825078	-0.00138086	0.00313067	0.660253
cg18825101	-0.000527529	0.00435722	0.903915
cg18825119	-0.00495057	0.00495721	0.320729
cg18825167	-0.00115279	0.00480801	0.811077
cg18825212	-0.00164177	0.00407666	0.688139
cg18825221	-0.00404089	0.00488915	0.41078
cg18825357	0.00579927	0.006506	0.375188
cg18825414	0.000424347	0.007612	0.955671
cg18825419	-0.00268063	0.00491933	0.587205
cg18825427	-0.0128561	0.00731154	0.0822084
cg18825430	-0.00011991	0.0018336	0.948009
cg18825458	0.00531421	0.00249603	0.0360748
cg18825531	-0.0150458	0.0152379	0.32619
cg18825539	-7.96012e-05	0.0019671	0.967814
cg18825594	0.000157719	0.0124488	0.989921
cg18825671	-0.00195995	0.00332782	0.557416
cg18825703	0.00259352	0.00619296	0.676405
cg18825766	-0.00886035	0.00558721	0.116407
cg18825899	0.000796658	0.00483549	0.869521
cg18825922	-0.00113173	0.00425408	0.790842
cg18825964	0.0135756	0.00856651	0.116656
cg18825995	-0.0014769	0.00580653	0.799825
cg18825996	-0.000156803	0.00704827	0.982302
cg18826070	-0.0054319	0.00505749	0.285778
cg18826076	-0.00903802	0.008031	0.263518
cg18826095	0.00450144	0.00383756	0.243999
cg18826137	7.29528e-05	0.00117295	0.95055
cg18826167	-0.00154632	0.00955326	0.871789
cg18826267	0.00956496	0.00543226	0.0817917
cg18826274	0.00436722	0.00375498	0.24799
cg18826352	-0.0022158	0.00360334	0.540206
cg18826381	0.00119777	0.00152713	0.434978
cg18826441	0.00748533	0.00497673	0.136186
cg18826453	0.00624847	0.00515448	0.228703
cg18826572	0.00410288	0.00323507	0.208092
cg18826637	0.0168027	0.0108432	0.124865
cg18826684	-0.0079581	0.00917615	0.388186
cg18826718	-0.00202131	0.00481855	0.675895
cg18826743	0.00140258	0.0060323	0.816687
cg18826771	0.00452358	0.00744167	0.544856
cg18826875	-0.0013046	0.00377291	0.730343
cg18826899	-0.00835962	0.0035516	0.0208374
cg18826919	0.00018124	0.00349661	0.958781
cg18826958	-0.00284766	0.00748292	0.704462
cg18826964	0.00322775	0.00443226	0.468422
cg18827039	0.00695468	0.00834337	0.406813
cg18827066	0.00490646	0.00402457	0.22609
cg18827097	-0.00189206	0.00239239	0.431174
cg18827107	-0.0067179	0.00883691	0.449185
cg18827140	0.00546404	0.00688689	0.429704
cg18827179	-0.000973455	0.00316631	0.759242
cg18827197	0.00490232	0.00738059	0.508307
cg18827255	0.00554519	0.00469582	0.24087
cg18827332	0.0181635	0.00874902	0.040839
cg18827345	0.000286104	0.00402552	0.943503
cg18827396	-0.00390743	0.00473642	0.411641
cg18827470	0.0133518	0.00633783	0.0380246
cg18827501	-0.00533819	0.00433548	0.221537
cg18827503	0.0229548	0.0613673	0.709273
cg18827511	0.0352327	0.0145544	0.017567
cg18827531	0.00882896	0.00576166	0.129061
cg18827572	0.00544904	0.00390194	0.166118
cg18827602	0.00492263	0.0136419	0.719089
cg18827685	-0.0165386	0.00991474	0.0988955
cg18827756	0.00180517	0.00367721	0.624727
cg18827763	-0.00324572	0.00307841	0.294641
cg18827773	0.0060065	0.00534883	0.264546
cg18827787	0.00473091	0.0101915	0.643663
cg18827893	0.00775287	0.00568146	0.175901
cg18827930	-0.000808341	0.00324106	0.803634
cg18827934	-0.00183667	0.00579658	0.752113
cg18828137	-0.00781963	0.00428118	0.0712028
cg18828268	0.0074861	0.0267069	0.779909
cg18828303	0.00268717	0.00434627	0.538013
cg18828306	-0.0161246	0.070765	0.820289
cg18828334	0.00890892	0.00587945	0.13333
cg18828341	-0.00156562	0.00621301	0.801643
cg18828365	0.00299652	0.00468419	0.524043
cg18828459	-0.00167393	0.0044254	0.706162
cg18828468	0.0171698	0.0126266	0.177405
cg18828516	-0.000931891	0.00709959	0.895873
cg18828546	-0.0335928	0.0180299	0.0658112
cg18828557	-0.0013481	0.00331202	0.684984
cg18828601	-0.0139761	0.00679277	0.0426324
cg18828619	-0.0123121	0.00627434	0.0529248
cg18828681	0.055688	0.0303413	0.0698658
cg18828762	-0.0045457	0.00699394	0.517438
cg18828797	-0.00287944	0.00539499	0.594893
cg18828816	-0.00286683	0.00351141	0.416484
cg18828874	-0.000365526	0.00331516	0.912458
cg18828919	0.0034753	0.00463159	0.45507
cg18828927	0.00165858	0.00665479	0.80377
cg18828966	0.00491294	0.00419368	0.244593
cg18829013	-0.00339393	0.00889018	0.703569
cg18829020	0.00667966	0.00917613	0.468606
cg18829068	0.0221246	0.0127346	0.0858627
cg18829125	-0.000509112	0.00183941	0.782606
cg18829134	0.00190927	0.00820548	0.816555
cg18829162	0.00113686	0.00262479	0.665995
cg18829182	0.017209	0.00782315	0.0304752
cg18829183	0.000823447	0.00101616	0.419948
cg18829186	0.000766175	0.00141698	0.59009
cg18829263	-0.00531659	0.00214385	0.0150676
cg18829268	0.000132042	0.00155561	0.932551
cg18829277	-0.0013422	0.00358459	0.708991
cg18829300	0.000848735	0.00253763	0.738838
cg18829405	-0.00172202	0.00433575	0.692217
cg18829411	0.00275881	0.0119573	0.818072
cg18829423	0.00152595	0.00127498	0.234617
cg18829443	-0.0155855	0.0107232	0.149703
cg18829464	0.000575244	0.00146376	0.695287
cg18829521	-0.00906016	0.0100117	0.367987
cg18829541	0.00340806	0.00469046	0.469425
cg18829560	0.00219633	0.00216349	0.312835
cg18829665	0.00889328	0.00447961	0.0502631
cg18829674	-0.00300408	0.00131236	0.024497
cg18829708	0.000476337	0.00470642	0.919617
cg18829969	0.0020957	0.00515649	0.685432
cg18830013	-0.0056435	0.00442699	0.205776
cg18830042	0.00244419	0.00445438	0.584605
cg18830052	0.000753739	0.00183981	0.683046
cg18830083	0.00613851	0.00668797	0.361239
cg18830118	-0.00336585	0.00363932	0.357599
cg18830224	-0.0052603	0.00651844	0.421874
cg18830241	-0.00244262	0.00456161	0.593689
cg18830273	0.00747769	0.00581599	0.201955
cg18830282	0.00218629	0.00755528	0.772985
cg18830283	0.0129668	0.0139102	0.353825
cg18830305	-0.00980753	0.0042293	0.0227418
cg18830373	-0.00693253	0.00701155	0.325537
cg18830442	0.00334868	0.00251884	0.187175
cg18830459	-0.00095966	0.00136875	0.485099
cg18830519	-0.00288945	0.00595843	0.628941
cg18830527	0.00274163	0.00973634	0.778928
cg18830566	-0.00680736	0.00397761	0.090567
cg18830583	0.00537948	0.00478699	0.264201
cg18830687	0.0305517	0.0149249	0.0436718
cg18830697	0.00386701	0.00968393	0.690634
cg18830699	-0.0115546	0.00916455	0.210752
cg18830721	0.000520549	0.00161435	0.747885
cg18830831	-0.00208642	0.00392846	0.596701
cg18830857	-0.000249736	0.00272203	0.927111
cg18830898	0.00120143	0.0071961	0.867792
cg18830919	0.0142086	0.0112769	0.211047
cg18830952	8.96874e-05	0.00417898	0.982927
cg18830978	-0.000913772	0.00364658	0.802727
cg18830993	-0.00471231	0.0122946	0.702445
cg18831134	-0.00369375	0.00646735	0.569379
cg18831157	0.00932984	0.00676804	0.171579
cg18831169	-0.00143255	0.00340392	0.6749
cg18831202	-0.00476803	0.00632563	0.453026
cg18831260	-0.0108741	0.0136851	0.429011
cg18831262	0.000310467	0.00301836	0.918311
cg18831303	0.00126043	0.00400196	0.753551
cg18831304	0.00400823	0.00400086	0.319198
cg18831371	0.00532585	0.00176725	0.00338108
cg18831409	0.00549201	0.00254534	0.0337097
cg18831425	0.0133673	0.00980736	0.176405
cg18831451	0.00208049	0.0050581	0.68185
cg18831550	0.0201843	0.0088838	0.0255499
cg18831604	-0.00159125	0.0038743	0.682288
cg18831642	-0.00397311	0.00177375	0.0276429
cg18831671	-0.0125093	0.0051198	0.0165737
cg18831688	-0.0192493	0.0172136	0.266535
cg18831695	0.00313842	0.00444177	0.481721
cg18831724	-0.00530644	0.00400813	0.188998
cg18831738	0.000586157	0.00133037	0.660599
cg18831773	-0.0102212	0.00598998	0.0915035
cg18831827	-0.00224216	0.00127988	0.0833247
cg18831899	0.00793757	0.00987699	0.423794
cg18831910	-0.00628116	0.00999258	0.531269
cg18832088	-0.0105599	0.00662082	0.114348
cg18832140	-0.00298548	0.00305365	0.330945
cg18832142	-0.00270275	0.00675342	0.689988
cg18832152	-0.0160845	0.00786018	0.0437426
cg18832164	0.00260942	0.00345068	0.45157
cg18832223	0.00226125	0.00384757	0.55825
cg18832233	0.00314564	0.00518062	0.545304
cg18832251	-0.00495265	0.00233215	0.0365389
cg18832348	0.0140071	0.00923486	0.132951
cg18832388	-0.00103578	0.00636428	0.871094
cg18832407	0.0145555	0.00955347	0.131239
cg18832411	-0.00157091	0.00949301	0.86895
cg18832428	-0.0139658	0.0134703	0.302709
cg18832619	-0.00337884	0.00882283	0.702679
cg18832632	0.00139268	0.00204656	0.497997
cg18832639	-0.0138067	0.0109641	0.211305
cg18832655	-0.00481998	0.00440713	0.277115
cg18832738	-0.0023763	0.00717797	0.741399
cg18832765	0.000936939	0.00378214	0.804929
cg18832825	-0.00298659	0.00148838	0.0478977
cg18832902	8.33046e-05	0.00262667	0.974772
cg18833109	0.0106303	0.00879772	0.230204
cg18833140	-0.00256761	0.0119532	0.830422
cg18833170	-0.0229388	0.0123198	0.0659866
cg18833204	0.00959375	0.00700557	0.174384
cg18833228	-0.00053732	0.00582581	0.926727
cg18833329	-0.00027781	0.00189908	0.884034
cg18833364	-0.00539848	0.00577535	0.352508
cg18833383	0.00760086	0.00616114	0.220646
cg18833386	-0.00791017	0.00532228	0.140831
cg18833417	-0.00195288	0.00471846	0.679979
cg18833475	0.00487122	0.00553473	0.381219
cg18833482	-0.00638977	0.0056808	0.263767
cg18833559	0.00433229	0.00339873	0.205817
cg18833619	0.0129014	0.0137006	0.348971
cg18833643	0.00388158	0.00671426	0.564683
cg18833705	-0.000558018	0.00593185	0.925269
cg18833713	-0.0115122	0.00822671	0.165259
cg18833720	-0.00327581	0.00242318	0.179924
cg18833779	-0.0129752	0.0110641	0.244105
cg18833788	-0.00141771	0.00312507	0.651205
cg18833808	0.0116541	0.0121675	0.340813
cg18833822	0.00328978	0.00473577	0.489116
cg18833880	-0.0123832	0.00836768	0.142516
cg18833896	-1.84786e-05	0.00672505	0.997814
cg18833904	0.000957978	0.00424787	0.822104
cg18833922	0.000397633	0.00554106	0.942957
cg18833928	0.00521462	0.0172053	0.762551
cg18833933	0.0164851	0.0107531	0.128893
cg18833958	-0.00789427	0.00584554	0.180365
cg18833994	-0.0199953	0.011672	0.0902569
cg18834029	-0.00173117	0.00493303	0.726486
cg18834050	-0.0607875	0.0487899	0.216144
cg18834058	-0.00287398	0.0160192	0.858034
cg18834082	0.00545553	0.00603119	0.3682
cg18834156	0.00751859	0.00625168	0.232374
cg18834254	-0.00412531	0.00458689	0.370938
cg18834336	-0.00297315	0.00729099	0.684434
cg18834338	0.00166065	0.0013998	0.238717
cg18834352	0.00208855	0.00325204	0.522415
cg18834355	-0.00277075	0.0119842	0.817702
cg18834361	-0.000807706	0.00375033	0.829984
cg18834375	-0.00273351	0.00734914	0.710835
cg18834391	0.00394384	0.00295549	0.185552
cg18834402	-0.00148951	0.00643211	0.817412
cg18834416	0.002845	0.00516353	0.58306
cg18834421	-0.00278072	0.00598248	0.643228
cg18834489	-0.00298755	0.00304824	0.32976
cg18834544	-0.00234536	0.00590209	0.692062
cg18834605	0.00253548	0.00513827	0.622938
cg18834652	0.00345768	0.00465434	0.459548
cg18834673	0.00162169	0.00486484	0.739672
cg18834712	-0.00270011	0.00146619	0.0689442
cg18834729	0.00425792	0.00600723	0.480344
cg18834833	0.015945	0.00822961	0.0559265
cg18834837	0.00164112	0.00932671	0.860735
cg18834878	-0.00420479	0.00708052	0.554151
cg18834990	0.000370308	0.00145548	0.799769
cg18835044	0.0060278	0.00440573	0.174781
cg18835048	0.00102027	0.00135662	0.454042
cg18835076	-0.000962247	0.00832487	0.908246
cg18835078	-0.00744271	0.0118452	0.531431
cg18835090	-0.00471466	0.00494408	0.34293
cg18835300	-0.00537625	0.0055292	0.333578
cg18835320	-0.000924657	0.00146836	0.530527
cg18835410	-0.00555428	0.0042849	0.198319
cg18835416	-0.00209659	0.00224494	0.35293
cg18835472	-0.00309101	0.00660973	0.641207
cg18835493	0.000424884	0.0049909	0.932352
cg18835517	0.011067	0.00789294	0.164433
cg18835528	0.00081218	0.00367142	0.825442
cg18835549	0.0149349	0.0128513	0.248359
cg18835576	-0.00213979	0.0051531	0.678986
cg18835582	-0.0360924	0.0149728	0.0180343
cg18835586	0.00104299	0.00625219	0.867899
cg18835596	-0.00437492	0.00496192	0.380369
cg18835621	-0.0234138	0.0139144	0.0960192
cg18835653	-0.0020706	0.00436381	0.636337
cg18835656	-0.000589208	0.00456429	0.897584
cg18835672	0.00148115	0.00389123	0.7044
cg18835705	0.00894139	0.0204807	0.6635
cg18835765	0.000927453	0.00445911	0.835722
cg18835815	-0.00210636	0.00603088	0.727736
cg18835865	-0.00586998	0.00766581	0.445906
cg18835884	0.00432161	0.0047406	0.364489
cg18835942	-7.45967e-05	0.00135522	0.95623
cg18836060	-0.0152165	0.00504504	0.00335604
cg18836061	0.0179156	0.00643891	0.00661652
cg18836174	0.00432395	0.008435	0.609516
cg18836206	0.00173723	0.00453786	0.70278
cg18836229	0.00360912	0.00307297	0.24341
cg18836258	-0.0118757	0.00685019	0.0865274
cg18836267	0.00133524	0.00248592	0.592556
cg18836287	-0.00610819	0.00465734	0.193134
cg18836318	0.0025083	0.00431186	0.562259
cg18836319	0.00815802	0.00706551	0.251405
cg18836355	0.00232992	0.0207496	0.910854
cg18836366	0.0010633	0.00105266	0.315244
cg18836375	-0.00247361	0.00742071	0.73968
cg18836410	-0.000678356	0.00352059	0.847657
cg18836476	0.00152409	0.00424443	0.720406
cg18836486	0.0061532	0.00466265	0.190405
cg18836532	0.000116259	0.0114959	0.991954
cg18836576	-0.00360951	0.00426129	0.399293
cg18836581	0.00314641	0.0109169	0.773868
cg18836588	-0.0171013	0.00738327	0.022897
cg18836618	0.000766271	0.00698148	0.912854
cg18836624	-0.00177329	0.00475428	0.710065
cg18836626	0.00104434	0.00174835	0.551837
cg18836661	-0.00648014	0.00947059	0.495644
cg18836689	-0.00612292	0.00495707	0.220085
cg18836697	0.00157225	0.00323715	0.628409
cg18836745	0.002739	0.00754602	0.717505
cg18836780	0.00158382	0.00173634	0.364203
cg18836844	-0.00566131	0.0118669	0.63451
cg18836847	-0.000434123	0.00164785	0.792828
cg18836852	0.00164164	0.00576948	0.776673
cg18836902	0.00119004	0.00284049	0.676281
cg18836934	0.00101578	0.00824297	0.90221
cg18836974	0.00784121	0.00483547	0.108507
cg18836977	0.000905695	0.00149315	0.545718
cg18837025	0.0244357	0.0120547	0.0457168
cg18837035	0.00286235	0.00260469	0.274834
cg18837051	-0.000801695	0.00172961	0.644154
cg18837064	0.00743869	0.00882011	0.40133
cg18837066	-0.00210786	0.00497069	0.672571
cg18837178	-0.00393913	0.0144973	0.786485
cg18837209	0.000262	0.00566954	0.963247
cg18837378	0.011494	0.00869233	0.18953
cg18837429	0.0032317	0.00487462	0.509105
cg18837576	-0.0216685	0.0218358	0.323785
cg18837588	-0.0120057	0.00916313	0.19357
cg18837713	-0.013829	0.0103289	0.184102
cg18837730	-0.00275545	0.00380151	0.470501
cg18837922	-0.00593931	0.00742084	0.425685
cg18837946	0.0235146	0.0128172	0.0699816
cg18837947	-0.00902071	0.00883187	0.309905
cg18838013	-0.00107159	0.00168428	0.526297
cg18838059	-0.000832758	0.00483525	0.86366
cg18838133	0.0104563	0.00778461	0.182701
cg18838148	-0.00643872	0.00747038	0.391112
cg18838158	0.00259837	0.00154707	0.0966338
cg18838182	0.00291943	0.00170361	0.0901493
cg18838257	-0.00527224	0.00269623	0.0537444
cg18838259	-0.0288423	0.0135083	0.0355597
cg18838337	-0.00180801	0.00443142	0.684277
cg18838346	0.000139008	0.00209705	0.947301
cg18838367	0.0060509	0.00316581	0.0592549
cg18838431	0.0233807	0.0102876	0.0255088
cg18838433	-0.00351299	0.00483884	0.469789
cg18838436	0.000776904	0.00229845	0.736169
cg18838477	0.00474545	0.0039769	0.236014
cg18838521	-0.00420011	0.00429165	0.330456
cg18838581	-0.000524442	0.00147647	0.723299
cg18838642	0.00399398	0.00582947	0.495079
cg18838675	-0.00677419	0.00379396	0.0776615
cg18838694	0.000737414	0.00529039	0.889466
cg18838698	-0.00893907	0.00895202	0.32078
cg18838701	0.000128005	0.0103059	0.990119
cg18838775	0.00300124	0.00647715	0.644265
cg18838890	-0.00683865	0.00631469	0.281812
cg18838910	0.00473525	0.00452412	0.298153
cg18838941	-0.0104942	0.00702266	0.138707
cg18838958	0.00526863	0.00747292	0.482675
cg18838975	0.0156858	0.00935725	0.0972647
cg18839017	-0.00104035	0.00182749	0.570633
cg18839161	0.00320844	0.0096834	0.741189
cg18839190	0.0105424	0.00748096	0.162333
cg18839203	-0.0113096	0.0106366	0.290601
cg18839255	-0.0323906	0.0153466	0.0376761
cg18839315	-0.00035244	0.00628936	0.95544
cg18839354	0.00391431	0.00433629	0.369184
cg18839416	-0.00428328	0.00544886	0.433952
cg18839497	-0.000130339	0.00481006	0.978444
cg18839504	0.00535609	0.00545239	0.328657
cg18839609	0.000387235	0.00157672	0.806574
cg18839637	-0.00880269	0.00801397	0.275053
cg18839746	-0.00133703	0.00109364	0.224802
cg18839750	-0.00392312	0.00542259	0.471328
cg18839805	-0.00545107	0.0119315	0.648908
cg18839842	0.00732394	0.00547963	0.184846
cg18839879	-0.00228093	0.00545536	0.676898
cg18839991	-0.0014127	0.00301989	0.641099
cg18840034	0.00862982	0.00677007	0.205809
cg18840037	-0.000116716	0.00436071	0.978708
cg18840057	0.0131952	0.00836432	0.118296
cg18840084	-0.00686403	0.00631511	0.280074
cg18840151	-0.00384419	0.00270807	0.159318
cg18840187	0.000789794	0.0039827	0.843268
cg18840205	0.0317896	0.0132998	0.0189959
cg18840214	-0.00257523	0.00356177	0.471608
cg18840330	0.00218148	0.00218707	0.321313
cg18840347	0.00774331	0.00462565	0.097723
cg18840355	0.0041124	0.00821311	0.617839
cg18840359	0.00308718	0.0075637	0.684161
cg18840374	0.0184683	0.0119087	0.124574
cg18840408	-0.000844322	0.00309671	0.785767
cg18840461	-0.000535271	0.001208	0.658789
cg18840491	0.00831459	0.00899104	0.357647
cg18840567	-0.00242737	0.00484615	0.617717
cg18840580	-0.0152375	0.0106793	0.157209
cg18840589	-0.000959071	0.00524025	0.855208
cg18840789	-0.000754952	0.00161109	0.64053
cg18840799	7.71843e-05	0.00679793	0.990967
cg18840832	0.000955983	0.00681135	0.888707
cg18840845	-0.00476231	0.00565685	0.402172
cg18840895	-0.00104176	0.00382547	0.786019
cg18840931	-0.00136479	0.0090103	0.879956
cg18840956	0.000730963	0.00169816	0.667937
cg18841035	0.00145495	0.00369436	0.694669
cg18841062	0.0165081	0.00806972	0.0438076
cg18841085	0.00335492	0.00592381	0.572618
cg18841122	0.00551992	0.00411552	0.183332
cg18841159	0.000248558	0.00310964	0.936475
cg18841298	0.00582996	0.00743924	0.435358
cg18841399	0.00366409	0.00459467	0.427352
cg18841420	0.0120067	0.00580799	0.0416795
cg18841452	0.000335745	0.00483787	0.944831
cg18841521	0.00500739	0.00360665	0.168567
cg18841545	-0.00351108	0.00669675	0.601406
cg18841579	0.00499832	0.0095177	0.600808
cg18841616	-0.00873996	0.0033423	0.0105174
cg18841634	-0.00172399	0.00187405	0.360155
cg18841660	0.00488532	0.00768039	0.526396
cg18841668	-0.00144257	0.00449252	0.748901
cg18841691	2.08334e-05	0.00123789	0.986611
cg18841708	0.00522211	0.00544191	0.339911
cg18841746	-0.00199208	0.0015835	0.211749
cg18841790	-0.00152315	0.0030935	0.623697
cg18841796	0.00369124	0.00437664	0.40132
cg18841812	0.00166655	0.00378633	0.660921
cg18841894	7.17499e-06	0.00113628	0.994976
cg18841927	-0.000119657	0.00139243	0.931716
cg18841952	0.00151063	0.00568741	0.791168
cg18842049	0.00723195	0.00586313	0.220725
cg18842080	-5.30099e-05	0.0012696	0.966791
cg18842153	0.0145188	0.00660346	0.0305556
cg18842174	0.0185672	0.0127841	0.149996
cg18842178	-0.00383802	0.00869105	0.65987
cg18842187	0.00199796	0.00593351	0.737135
cg18842300	-0.0150318	0.0101022	0.140375
cg18842310	0.00183022	0.00452887	0.687114
cg18842332	0.00750538	0.00404519	0.0669277
cg18842333	0.00425549	0.00625615	0.498178
cg18842348	0.00147938	0.00456565	0.746698
cg18842353	0.014917	0.00987214	0.134406
cg18842363	-0.00641504	0.00830299	0.441842
cg18842396	-0.00144235	0.00843204	0.864577
cg18842398	0.011261	0.00600443	0.0640862
cg18842454	0.0050605	0.00488451	0.30306
cg18842468	-0.00597515	0.00647093	0.358361
cg18842563	0.00636426	0.00502785	0.208963
cg18842598	0.00331405	0.00385848	0.392756
cg18842690	0.00434094	0.00536752	0.420869
cg18842704	-0.00820183	0.00478942	0.0903688
cg18842717	0.00472801	0.00339815	0.167667
cg18842777	-0.00359357	0.00422556	0.397417
cg18842784	0.00177045	0.00368548	0.63216
cg18842805	0.00244324	0.00447169	0.586203
cg18842821	0.00135034	0.00138934	0.333782
cg18842854	-0.0126346	0.00585155	0.0335877
cg18842876	-0.00399763	0.00314865	0.207602
cg18843028	-0.000429609	0.00126067	0.734092
cg18843110	-0.00506353	0.00569148	0.376098
cg18843144	0.00700307	0.00650574	0.284705
cg18843192	0.000322394	0.00591926	0.956689
cg18843258	0.0109648	0.00906553	0.229744
cg18843326	0.000345008	0.00377547	0.927399
cg18843330	-0.0144512	0.00809963	0.0778816
cg18843373	-0.000782486	0.00211964	0.712905
cg18843467	-0.00360294	0.00502605	0.475384
cg18843496	0.00314941	0.00293888	0.286847
cg18843500	0.00101533	0.00181797	0.577939
cg18843501	0.00494367	0.00654548	0.452121
cg18843555	-0.00988657	0.0127622	0.440632
cg18843585	-0.000155458	0.0063659	0.980573
cg18843595	-0.00890653	0.00392712	0.0258083
cg18843612	-0.00344882	0.00519362	0.508415
cg18843682	0.00485225	0.00396459	0.224295
cg18843709	0.015632	0.0175783	0.376305
cg18843739	0.00406317	0.00500933	0.41951
cg18843773	0.00219018	0.00334242	0.514024
cg18843803	-0.00253199	0.0130337	0.846422
cg18843836	-0.00313793	0.0045139	0.488801
cg18843853	-0.0149577	0.0120471	0.21772
cg18843856	-3.8637e-05	0.0140025	0.997805
cg18843905	0.00623592	0.00445411	0.165058
cg18844029	-0.00358422	0.00367325	0.331887
cg18844038	0.00694647	0.00633663	0.275999
cg18844042	-0.0051749	0.00383546	0.180765
cg18844090	2.58021e-05	0.00670073	0.996936
cg18844118	0.00473651	0.00717627	0.510982
cg18844120	0.0042843	0.00389746	0.27469
cg18844144	0.000729356	0.00118266	0.539037
cg18844145	0.0014668	0.00451311	0.745955
cg18844158	-0.0029362	0.00965086	0.761669
cg18844163	-0.00587775	0.00660495	0.375973
cg18844176	-0.00326974	0.00173825	0.06331
cg18844178	-4.24135e-05	0.0497274	0.999321
cg18844210	-5.97625e-05	0.00195575	0.975693
cg18844229	-0.00947855	0.0110244	0.392274
cg18844301	0.00320775	0.00285166	0.263736
cg18844304	5.87111e-05	0.00220824	0.97885
cg18844314	0.0013142	0.00337092	0.697589
cg18844331	0.00329021	0.00367534	0.373143
cg18844382	-0.000516263	0.00291771	0.859966
cg18844431	-0.0142321	0.0157707	0.369314
cg18844480	7.72033e-05	0.00220985	0.972211
cg18844589	0.000165835	0.00277157	0.952425
cg18844614	-0.000292815	0.00207491	0.8881
cg18844668	-0.000189829	0.00130121	0.884348
cg18844850	0.00315728	0.00184529	0.0906465
cg18844900	-0.00411396	0.00702544	0.559674
cg18844901	-0.00164485	0.00392686	0.676343
cg18844905	0.00123848	0.0069135	0.858245
cg18845001	-0.00199441	0.00400242	0.61953
cg18845054	0.00123811	0.0079917	0.87724
cg18845131	0.00327068	0.00558968	0.559975
cg18845236	0.00290688	0.00605482	0.632366
cg18845250	-0.00171091	0.00736376	0.816819
cg18845277	-0.00855487	0.0115003	0.458953
cg18845289	0.000566594	0.00177661	0.750552
cg18845298	-0.000493489	0.0162815	0.975889
cg18845312	-0.0131883	0.00689593	0.0591057
cg18845318	-0.000109992	0.00332171	0.97366
cg18845355	0.0169041	0.0114555	0.143652
cg18845372	0.00661434	0.00850397	0.4388
cg18845417	-0.000121762	0.00908208	0.989334
cg18845433	0.00177931	0.00410707	0.66592
cg18845501	-0.0083074	0.00875398	0.345256
cg18845566	-0.00666387	0.00757375	0.381357
cg18845578	-0.00115732	0.00268101	0.667047
cg18845588	0.00308569	0.00835207	0.712688
cg18845681	-0.0148654	0.0132849	0.266232
cg18845692	-0.000489036	0.0012531	0.697297
cg18845703	0.00136869	0.00145794	0.350439
cg18845718	-0.000786257	0.00525254	0.881355
cg18845797	-0.00227581	0.00620955	0.714881
cg18845801	-0.00412705	0.00291175	0.159944
cg18845832	-0.0030554	0.00138376	0.029871
cg18845837	-0.00240595	0.00601251	0.690022
cg18845838	0.000474324	0.00119405	0.692163
cg18845937	0.000136215	0.00829751	0.98694
cg18845960	0.0118125	0.00867959	0.177044
cg18845973	-0.00288015	0.00699413	0.681503
cg18845984	-0.00379947	0.0059086	0.521889
cg18846074	-0.00103913	0.00972908	0.915189
cg18846139	0.00176978	0.00188036	0.349212
cg18846140	-0.000302121	0.00192442	0.875614
cg18846301	0.00205032	0.00461905	0.658229
cg18846362	0.00109651	0.00140026	0.43571
cg18846369	0.00803232	0.00410291	0.0534687
cg18846395	0.00636334	0.0051837	0.222921
cg18846518	0.00181636	0.00666641	0.785911
cg18846541	-0.00944862	0.00360991	0.0104477
cg18846543	-0.00249548	0.00378348	0.51127
cg18846554	0.000178815	0.00146363	0.903044
cg18846557	0.00348737	0.00440207	0.430392
cg18846606	-0.000695136	0.00548643	0.899469
cg18846636	-0.000598784	0.00460211	0.896779
cg18846669	0.0106712	0.00692989	0.127219
cg18846731	7.45708e-05	0.0013008	0.954416
cg18846770	0.00828003	0.00904275	0.362379
cg18846804	0.00390665	0.0264769	0.88304
cg18846845	8.57374e-05	0.00426175	0.983995
cg18846877	-0.00568946	0.00854986	0.507527
cg18846883	0.00181459	0.00314955	0.566006
cg18846889	-0.000309881	0.0039993	0.938417
cg18846908	0.00521856	0.00489574	0.2894
cg18846937	-0.00105528	0.00144873	0.468315
cg18846954	-0.00706316	0.00395688	0.0777411
cg18846998	-0.0204727	0.00815649	0.0139244
cg18847009	0.00813747	0.00547536	0.140841
cg18847054	0.00583173	0.0102332	0.570227
cg18847060	0.00482855	0.00341988	0.161545
cg18847089	0.00969402	0.00947785	0.309234
cg18847112	-0.00300363	0.00609213	0.62323
cg18847127	0.00133742	0.0040767	0.743651
cg18847160	-0.00194445	0.00600925	0.747036
cg18847227	0.0112066	0.0111408	0.317249
cg18847248	-0.00372044	0.00395412	0.34936
cg18847273	-0.00171369	0.00974668	0.860842
cg18847282	-0.00920884	0.00474986	0.0557723
cg18847393	-0.00300651	0.00523104	0.566948
cg18847474	0.00300532	0.00940523	0.750086
cg18847491	-0.0123541	0.0111318	0.270142
cg18847519	-0.0084764	0.00403295	0.0384629
cg18847559	0.00157935	0.00891492	0.859796
cg18847562	-0.00773941	0.00641671	0.231036
cg18847598	-0.0423818	0.0705301	0.549466
cg18847612	0.00138091	0.00152992	0.369229
cg18847749	0.0010236	0.00146002	0.485118
cg18847762	0.00331659	0.00585909	0.572811
cg18847839	-0.00967784	0.00457561	0.0372815
cg18847874	0.000855575	0.0019617	0.663815
cg18847904	0.0119789	0.00814482	0.14497
cg18847929	-0.0016858	0.00478333	0.725366
cg18847961	-0.00847653	0.0167092	0.61323
cg18848012	-0.00150597	0.00415472	0.717879
cg18848017	-0.00418308	0.00957454	0.663269
cg18848203	0.00775355	0.00777351	0.321321
cg18848215	0.00551563	0.00938702	0.558336
cg18848222	0.00178304	0.00388034	0.647017
cg18848276	-0.00103805	0.00252577	0.682095
cg18848287	0.00283257	0.0126371	0.823168
cg18848308	-0.00613081	0.0028216	0.0325132
cg18848365	-0.00343393	0.00365092	0.349531
cg18848366	1.86429e-05	0.00325862	0.995448
cg18848394	-0.00599889	0.00724602	0.41
cg18848419	0.00142474	0.00880197	0.871787
cg18848446	0.00491302	0.00622648	0.432226
cg18848478	-0.000812627	0.00182021	0.656383
cg18848531	-0.0131735	0.0093887	0.164139
cg18848606	-0.0232144	0.0122108	0.0605955
cg18848677	0.00163591	0.00380039	0.667926
cg18848688	-0.00237246	0.00160984	0.144166
cg18848696	0.00326882	0.00749351	0.663757
cg18848917	0.00328817	0.00390054	0.401538
cg18848920	0.00554083	0.00509873	0.280167
cg18848936	0.0024355	0.00809381	0.764202
cg18848955	0.00166581	0.00296215	0.575315
cg18848959	-0.0185514	0.0123538	0.136799
cg18848965	-0.00662847	0.0076659	0.389598
cg18848985	-0.000137768	0.00184703	0.940713
cg18849004	-0.000361041	0.00491382	0.941597
cg18849015	-0.00185293	0.00140786	0.191587
cg18849036	-0.00320838	0.0112303	0.775795
cg18849102	0.0125878	0.00790565	0.114953
cg18849114	0.000529131	0.00110253	0.632484
cg18849129	-0.000290841	0.0038994	0.940715
cg18849160	0.000362186	0.00299908	0.904155
cg18849169	0.0111999	0.00869983	0.201381
cg18849176	0.016673	0.00889505	0.0642299
cg18849204	0.00406713	0.0055518	0.465785
cg18849213	0.0127919	0.0120869	0.292837
cg18849256	0.00804962	0.00703779	0.255856
cg18849276	0.0148844	0.00533404	0.00646741
cg18849279	-0.0208742	0.0187883	0.269619
cg18849300	-0.000190433	0.00327041	0.9537
cg18849308	0.00336089	0.00440635	0.447683
cg18849363	0.00523509	0.00927349	0.573852
cg18849426	0.00560383	0.00895221	0.532972
cg18849490	-0.00984071	0.00415745	0.0201512
cg18849517	0.00341238	0.00586955	0.562495
cg18849583	0.0027454	0.00302008	0.365837
cg18849593	0.00578203	0.00595544	0.334299
cg18849603	0.00503874	0.00463994	0.280501
cg18849612	0.00131937	0.00320053	0.681182
cg18849621	-0.00188247	0.00164532	0.255706
cg18849630	0.00497897	0.00573317	0.387538
cg18849706	-0.000701955	0.00291559	0.810308
cg18849725	0.0480597	0.0434801	0.272065
cg18849727	0.00117064	0.00358938	0.745101
cg18849737	-0.00219823	0.00552958	0.691943
cg18849793	-0.000171803	0.00482793	0.971695
cg18849799	0.00166864	0.00171897	0.334378
cg18849840	0.00127349	0.00127632	0.321151
cg18849847	-0.00458536	0.00603541	0.449462
cg18849920	0.00257849	0.00235543	0.276669
cg18850089	0.00374723	0.00592816	0.528974
cg18850124	0.00218849	0.00448461	0.626777
cg18850127	0.0439652	0.0296157	0.141285
cg18850173	3.19002e-06	0.0029733	0.999146
cg18850264	0.00419862	0.00777336	0.590488
cg18850300	-0.00360921	0.00756054	0.634292
cg18850333	-0.00860411	0.0114389	0.453973
cg18850337	0.0037399	0.00402501	0.355374
cg18850343	-0.00351622	0.00366223	0.339651
cg18850418	0.0019037	0.00365529	0.603824
cg18850423	-0.00617598	0.00408691	0.134371
cg18850427	-0.00184535	0.00335512	0.583721
cg18850434	-0.000367243	0.00151888	0.809516
cg18850465	0.00800089	0.00939326	0.396681
cg18850500	-0.00604441	0.00423005	0.156608
cg18850527	0.0103613	0.0053821	0.05748
cg18850554	0.00535713	0.00776205	0.491925
cg18850656	-0.00490328	0.00456715	0.285972
cg18850728	-0.0147841	0.0111607	0.188753
cg18850774	-0.00743509	0.00981857	0.450948
cg18850918	-0.00220977	0.00156379	0.161199
cg18850929	0.00414265	0.00432986	0.341338
cg18851071	-0.00156821	0.00108286	0.151152
cg18851100	-0.00219906	0.00782908	0.779467
cg18851133	-0.0123762	0.0132029	0.351159
cg18851298	0.00825639	0.0125089	0.510973
cg18851319	0.0182391	0.0128598	0.159675
cg18851323	-0.00540305	0.00367489	0.145098
cg18851332	0.00137268	0.0041233	0.740005
cg18851346	0.00541534	0.00831163	0.516417
cg18851365	0.00405763	0.00337831	0.232979
cg18851503	-0.00318932	0.00448577	0.478995
cg18851521	0.00734687	0.00372522	0.0517633
cg18851570	0.00119056	0.00480881	0.805043
cg18851575	0.000578521	0.00875249	0.947452
cg18851631	0.00300362	0.0081012	0.711716
cg18851688	-0.0076043	0.00472268	0.110984
cg18851730	0.00148695	0.00537625	0.782761
cg18851795	-0.0229282	0.0160864	0.157644
cg18851817	-2.95444e-05	0.00126541	0.981426
cg18851831	-0.00166739	0.00137212	0.227579
cg18851887	0.00897861	0.00521949	0.0889497
cg18851922	-0.00487701	0.00518298	0.349327
cg18851960	-0.000203402	0.00426446	0.962067
cg18851966	-0.00571726	0.0114824	0.6198
cg18852038	-0.00182395	0.00709548	0.797741
cg18852045	0.00471401	0.0106805	0.660042
cg18852096	0.01243	0.00671422	0.0675202
cg18852137	-0.00204997	0.00418084	0.625138
cg18852233	-0.00140564	0.00484856	0.772575
cg18852305	0.00293466	0.0045446	0.520142
cg18852313	0.0157446	0.00785115	0.0480291
cg18852414	0.036613	0.0209813	0.0845114
cg18852426	-0.00552151	0.00608782	0.366925
cg18852430	-0.00569019	0.00405519	0.16412
cg18852464	-0.00143898	0.00553852	0.795622
cg18852515	-0.0030862	0.00730362	0.673661
cg18852574	0.0255469	0.0140209	0.0718824
cg18852618	0.000217105	0.00353943	0.95123
cg18852630	-0.0140281	0.00775604	0.0739583
cg18852633	0.0133645	0.0053754	0.0148213
cg18852662	0.00870117	0.0051594	0.0952884
cg18852667	0.00990046	0.00576788	0.0896324
cg18852692	-0.00341591	0.0153151	0.824026
cg18852698	0.00178577	0.0037046	0.630988
cg18852761	0.000117975	0.0051754	0.981866
cg18852781	-0.000357801	0.00432063	0.934191
cg18852817	-0.00533436	0.0052242	0.310044
cg18852825	0.00223401	0.00562721	0.692339
cg18852857	-0.00204878	0.00370211	0.581404
cg18852887	0.00063077	0.00347707	0.856469
cg18852899	0.000576899	0.00584746	0.921637
cg18852921	-0.000854336	0.00445277	0.848294
cg18852990	0.00237174	0.00522573	0.651061
cg18853010	0.000833887	0.00216309	0.700802
cg18853017	-0.00288897	0.00418143	0.491465
cg18853071	-0.00145488	0.00131601	0.271981
cg18853075	0.000556588	0.00544251	0.91878
cg18853199	0.00818346	0.00699421	0.245183
cg18853210	0.00530432	0.00449499	0.241196
cg18853219	-0.00171237	0.00178449	0.339922
cg18853287	-0.00361528	0.0035899	0.316694
cg18853312	-0.00121351	0.0037471	0.746826
cg18853354	-0.00433872	0.0100942	0.668387
cg18853376	5.07273e-05	0.00297076	0.986415
cg18853390	-0.00741909	0.00652864	0.258913
cg18853435	0.0035534	0.0023826	0.139475
cg18853490	-0.00590376	0.0046376	0.206402
cg18853591	0.00607463	0.0115088	0.598964
cg18853592	-0.000391087	0.00327305	0.905165
cg18853645	0.00479569	0.00563343	0.396944
cg18853669	0.0423011	0.0226506	0.0651915
cg18853716	-0.000220819	0.00366833	0.952137
cg18853718	-0.00148045	0.00356332	0.678821
cg18853775	0.00129614	0.00139713	0.356122
cg18853788	1.01047e-05	0.00816115	0.999015
cg18853827	-0.000161339	0.00148699	0.913848
cg18853876	-0.00314536	0.0041567	0.451277
cg18853925	-0.00874612	0.00617664	0.160346
cg18853935	0.0001994	0.0039088	0.959432
cg18853964	-0.00444408	0.00585955	0.450241
cg18853981	-0.00873303	0.0122208	0.476765
cg18854004	0.000900943	0.00525477	0.864266
cg18854045	-0.00205462	0.00467156	0.661161
cg18854072	-0.00199449	0.00165797	0.23225
cg18854094	-0.00513948	0.0055929	0.360672
cg18854144	-0.00168804	0.00398841	0.673167
cg18854166	0.00128989	0.00708006	0.85586
cg18854310	-0.00600635	0.0136194	0.660298
cg18854392	-0.000165409	0.00475495	0.972329
cg18854398	0.0107877	0.0096149	0.26496
cg18854412	0.00241013	0.00205643	0.244397
cg18854419	-0.000604262	0.00196407	0.759078
cg18854424	-0.00205808	0.00623701	0.742209
cg18854441	0.00525231	0.00691365	0.449487
cg18854474	0.00012931	0.00507813	0.979743
cg18854531	0.0186981	0.0106887	0.0837591
cg18854666	0.00199241	0.00629168	0.75225
cg18854679	-0.00135129	0.00209382	0.520387
cg18854706	0.0220548	0.0151798	0.149846
cg18854717	-0.000642834	0.00150148	0.669612
cg18854735	-0.00301237	0.00349474	0.391073
cg18854736	-0.00398068	0.00550159	0.471283
cg18854765	0.0116291	0.00693001	0.0969214
cg18854872	0.00924448	0.00924402	0.32006
cg18854893	0.00326623	0.00598515	0.586654
cg18855030	0.00526806	0.00416031	0.208797
cg18855080	0.0139496	0.0117028	0.236507
cg18855096	0.0021475	0.00187088	0.254175
cg18855104	0.00334305	0.0060205	0.58013
cg18855140	-9.80291e-05	0.00163029	0.95219
cg18855165	0.00837113	0.00704619	0.238052
cg18855171	0.00784112	0.00575984	0.176921
cg18855174	0.0103531	0.00976937	0.292193
cg18855195	-0.000840378	0.00458643	0.855043
cg18855208	-0.00350299	0.00165165	0.0367756
cg18855250	0.000683403	0.00458872	0.881953
cg18855268	-0.00621202	0.0149306	0.678392
cg18855269	0.000211756	0.00363373	0.953663
cg18855281	-0.00563694	0.00525137	0.286049
cg18855356	0.00158148	0.00362827	0.664005
cg18855370	0.00253076	0.00143827	0.0819941
cg18855429	-0.00220617	0.00427234	0.606896
cg18855621	-0.00531061	0.00534055	0.322788
cg18855629	-0.00670772	0.00501827	0.184819
cg18855660	-0.00243516	0.00284164	0.393824
cg18855674	0.00174344	0.00357309	0.626823
cg18855684	0.00661274	0.00565315	0.245298
cg18855780	-0.00442111	0.00179594	0.0158006
cg18855806	0.00853727	0.00672693	0.207784
cg18855836	0.00111938	0.00120591	0.355849
cg18856043	-0.00311504	0.00665614	0.640958
cg18856091	-0.0167899	0.0109222	0.127867
cg18856198	-0.00192581	0.0044594	0.666916
cg18856214	-0.000412887	0.00399222	0.917865
cg18856252	-0.00249826	0.00154483	0.109462
cg18856261	-0.00223706	0.00651909	0.732309
cg18856296	-0.000190918	0.00806161	0.98116
cg18856300	-0.0121213	0.00815909	0.140995
cg18856359	-0.00249323	0.00796793	0.755099
cg18856386	-0.000764545	0.00434789	0.860826
cg18856388	-0.00168905	0.00186595	0.36786
cg18856478	0.00308917	0.00365153	0.399878
cg18856510	-0.0101571	0.00661828	0.128485
cg18856581	-0.00185071	0.00132827	0.167072
cg18856614	-0.00876236	0.0062633	0.165368
cg18856632	0.000459476	0.00238975	0.84798
cg18856668	0.00169571	0.00587724	0.773633
cg18856720	-0.00116231	0.00436597	0.790699
cg18856758	-0.00791175	0.00437836	0.074217
cg18856776	0.00235901	0.00574708	0.682469
cg18856830	-0.0185045	0.0203508	0.365718
cg18856925	-0.0070051	0.00946785	0.461363
cg18856952	0.00628881	0.00661707	0.344546
cg18856995	0.00951706	0.0107125	0.37677
cg18857021	0.00073895	0.00275447	0.789125
cg18857045	-0.00845111	0.0113005	0.456565
cg18857062	-0.00891227	0.0083871	0.290897
cg18857216	0.000954176	0.00133818	0.477728
cg18857340	-0.00410649	0.00419682	0.330552
cg18857369	0.00345999	0.0047384	0.467228
cg18857402	-0.00118734	0.00427138	0.781691
cg18857467	-0.00867722	0.00702323	0.219969
cg18857552	-0.00707899	0.00381557	0.066941
cg18857588	-0.000263079	0.00199686	0.895489
cg18857618	0.0265837	0.013921	0.059478
cg18857655	0.00312933	0.00234575	0.185671
cg18857712	0.00441042	0.00706921	0.534331
cg18857726	-0.0014145	0.00668812	0.832996
cg18857759	0.00924259	0.013922	0.508519
cg18857767	0.0039876	0.003733	0.288384
cg18857768	-0.0139582	0.0139972	0.321429
cg18857769	-0.00927612	0.0108639	0.395534
cg18857777	-0.00510205	0.0042102	0.228857
cg18857784	-0.00715956	0.00471277	0.132342
cg18857800	0.00527087	0.0034871	0.134276
cg18857871	0.0141407	0.00650685	0.0324825
cg18857873	0.000665302	0.00310071	0.830609
cg18857889	0.00107327	0.00471784	0.820576
cg18857898	-0.00142426	0.00546615	0.795048
cg18857899	-0.00512505	0.00709142	0.471796
cg18857951	-0.00161214	0.00298945	0.591074
cg18858020	0.00581166	0.00575031	0.314977
cg18858064	0.000498994	0.00453641	0.912665
cg18858121	-0.000383467	0.00629666	0.951579
cg18858144	0.00168877	0.00473984	0.722485
cg18858206	0.00493033	0.00603729	0.416361
cg18858249	0.00984795	0.0111208	0.378305
cg18858262	0.00848712	0.00719579	0.241432
cg18858343	-0.000801299	0.000937074	0.39484
cg18858418	0.0029824	0.00825181	0.718659
cg18858517	-0.00252409	0.00633479	0.691276
cg18858542	-0.00272107	0.00142404	0.0593216
cg18858583	-0.00621919	0.0130821	0.635695
cg18858676	-0.00688941	0.00572354	0.231971
cg18858717	0.000840647	0.00115726	0.469536
cg18858739	-0.000937128	0.00294697	0.751249
cg18858836	-0.00927271	0.00623229	0.140406
cg18858905	0.00518097	0.00489799	0.293086
cg18858951	0.0162061	0.00956626	0.0938258
cg18858976	0.00520519	0.00482541	0.283701
cg18859033	0.000913734	0.00652108	0.888889
cg18859045	0.00133923	0.00308511	0.665294
cg18859174	0.00644868	0.00845986	0.447962
cg18859211	0.0129057	0.00681232	0.0614849
cg18859219	0.0130923	0.0121548	0.284399
cg18859248	-0.000577447	0.00447021	0.897516
cg18859398	0.00067164	0.00168026	0.69034
cg18859459	0.00175835	0.00929841	0.850453
cg18859544	0.00155646	0.00127056	0.223874
cg18859612	-0.0118839	0.00572058	0.0407137
cg18859711	0.0114625	0.00954677	0.233141
cg18859763	-0.000710646	0.0027273	0.795042
cg18859776	-0.00176376	0.012458	0.887743
cg18860024	-0.00932114	0.00490422	0.060661
cg18860041	0.00304413	0.0107297	0.777306
cg18860133	-0.00371587	0.00852685	0.664072
cg18860136	0.000220831	0.00114438	0.847432
cg18860159	0.00660224	0.00755507	0.384588
cg18860279	0.00119733	0.00175472	0.496833
cg18860280	-0.0127089	0.028421	0.655866
cg18860292	-0.0232226	0.01804	0.20141
cg18860301	0.00065495	0.00522017	0.900445
cg18860310	-0.00390988	0.00471407	0.409144
cg18860329	0.00272477	0.00489988	0.579578
cg18860387	0.0100136	0.00659394	0.132487
cg18860398	0.00179185	0.00549393	0.745094
cg18860399	-0.00436989	0.00635527	0.493533
cg18860449	0.00691468	0.0042096	0.104076
cg18860567	-0.0139128	0.0132212	0.29557
cg18860644	0.00137404	0.00379283	0.718027
cg18860682	-0.00118899	0.00440053	0.787653
cg18860790	0.00312037	0.00207074	0.135461
cg18860812	-0.019566	0.0120145	0.107027
cg18860847	0.00312702	0.00395208	0.430959
cg18860854	0.00426873	0.00805645	0.597564
cg18860868	-0.00733166	0.0102491	0.476311
cg18860873	0.00473652	0.00484896	0.33137
cg18860932	0.00104005	0.00457954	0.820873
cg18860954	-0.00129912	0.00331779	0.696339
cg18860998	0.00303586	0.00398128	0.447804
cg18861001	0.00258854	0.00270769	0.341725
cg18861015	-0.00499768	0.0023211	0.0340745
cg18861017	-0.0150522	0.0108727	0.169776
cg18861098	0.00281998	0.00635828	0.658495
cg18861112	0.00929737	0.00564416	0.103113
cg18861120	0.00416376	0.00612554	0.498475
cg18861140	0.00360172	0.00479405	0.454506
cg18861189	-0.000195206	0.00170859	0.909303
cg18861197	0.000238096	0.00556208	0.965954
cg18861222	0.00147989	0.00411747	0.720155
cg18861231	0.0174772	0.0117829	0.141616
cg18861250	0.00590283	0.00670587	0.38115
cg18861300	-0.00022429	0.00366084	0.951287
cg18861311	0.00118392	0.0032179	0.71383
cg18861349	0.0154716	0.00944963	0.105187
cg18861394	-0.00605495	0.00413849	0.147048
cg18861421	-0.00204626	0.00398995	0.609354
cg18861547	0.0042701	0.00493529	0.389299
cg18861551	-0.00052243	0.00489262	0.91521
cg18861572	0.00261285	0.0068703	0.704642
cg18861626	0.0110882	0.00437031	0.0129586
cg18861661	0.0030421	0.00380101	0.425694
cg18861713	-0.00102027	0.00827603	0.90217
cg18861753	-0.0080644	0.00736646	0.276649
cg18861762	0.00868604	0.00525826	0.102163
cg18861787	0.000680275	0.00365983	0.852975
cg18861810	0.0174862	0.0167184	0.298491
cg18861827	0.00318336	0.00317574	0.31893
cg18861870	-0.000980683	0.00508324	0.847468
cg18861877	-3.37205e-05	0.00175703	0.984732
cg18861917	0.0140966	0.00652859	0.033586
cg18861990	-0.00130248	0.00231507	0.575148
cg18862094	-0.00118882	0.00139841	0.397591
cg18862137	0.00628131	0.00589727	0.289768
cg18862171	0.00383894	0.00303185	0.208821
cg18862210	-0.0167987	0.0131142	0.203614
cg18862215	0.00340967	0.00350455	0.333287
cg18862260	0.0192063	0.0138383	0.168709
cg18862399	0.000630881	0.00567687	0.911768
cg18862481	0.0134277	0.0150681	0.375315
cg18862502	0.0025484	0.00405809	0.531661
cg18862562	-0.0019919	0.00493759	0.687633
cg18862566	0.0105068	0.00686205	0.12936
cg18862597	0.00223671	0.00777992	0.774415
cg18862641	-0.000530166	0.00183397	0.773207
cg18862686	0.0107735	0.00419644	0.0119581
cg18862687	0.000348711	0.00415533	0.933314
cg18862767	-0.00237018	0.00267225	0.377545
cg18862813	0.00790155	0.00830048	0.343765
cg18862836	0.000254309	0.00525745	0.961531
cg18862883	0.00658612	0.00464078	0.159419
cg18862888	0.00502551	0.00455489	0.27293
cg18862920	0.00922304	0.00782582	0.241795
cg18862963	-0.00765102	0.00905014	0.400204
cg18862975	0.00508449	0.00756984	0.503569
cg18863062	-0.00266837	0.00168168	0.116203
cg18863087	0.0133628	0.00981715	0.176976
cg18863090	-0.00394166	0.0028886	0.175912
cg18863105	0.00330414	0.0043783	0.452489
cg18863119	0.00222735	0.00404209	0.58302
cg18863130	-0.00690762	0.00471452	0.146476
cg18863156	0.00223517	0.0023719	0.348621
cg18863203	-0.00962647	0.00649752	0.14207
cg18863210	0.00420433	0.00583887	0.473418
cg18863223	-0.00066933	0.00313052	0.831197
cg18863234	-0.00313526	0.00420224	0.457622
cg18863237	-0.00232638	0.00757026	0.759345
cg18863245	-0.0105639	0.00727225	0.149925
cg18863268	-0.00209976	0.00377122	0.579103
cg18863296	-0.0102591	0.00447947	0.0244261
cg18863314	0.00107377	0.00161002	0.50658
cg18863333	0.0016228	0.00247344	0.513498
cg18863505	-0.00028931	0.00879723	0.97384
cg18863554	-0.00213458	0.00342386	0.534625
cg18863582	0.0148967	0.0104206	0.156429
cg18863595	-0.000899339	0.00256979	0.72721
cg18863647	0.0104654	0.00660638	0.116792
cg18863666	-0.00920044	0.00985086	0.352903
cg18863837	0.002973	0.00166236	0.0771895
cg18863848	-0.0104865	0.00698396	0.136843
cg18863912	-0.00378455	0.00892004	0.672413
cg18863922	-0.00492562	0.00691675	0.478291
cg18864002	0.0085544	0.00773952	0.272082
cg18864096	0.0152778	0.0128189	0.236574
cg18864124	-0.00315084	0.00591909	0.595863
cg18864164	0.00199716	0.00194843	0.308202
cg18864179	-0.00216485	0.00484063	0.655824
cg18864227	-0.0238522	0.0128149	0.0660804
cg18864275	-0.0166376	0.0049793	0.00123009
cg18864334	-0.00203957	0.00485294	0.675321
cg18864358	0.00124639	0.0045394	0.784297
cg18864364	-0.00285764	0.00781513	0.715511
cg18864399	-0.00055467	0.00203952	0.786296
cg18864437	-0.0159422	0.0111221	0.155335
cg18864497	0.00233411	0.00162639	0.154831
cg18864535	0.0081936	0.0041629	0.0522247
cg18864561	0.00962814	0.00747589	0.201199
cg18864581	0.00324452	0.00201447	0.110888
cg18864674	0.0031242	0.00347185	0.370676
cg18864691	-0.000648953	0.00420233	0.877631
cg18864706	-0.000698227	0.00883495	0.93719
cg18864711	0.00306912	0.00716658	0.669524
cg18864739	0.00124618	0.00478782	0.795262
cg18864752	-0.00127315	0.0014529	0.383291
cg18864804	0.000815964	0.00750867	0.913715
cg18864819	0.000403225	0.00396408	0.919213
cg18864857	0.00764285	0.00853974	0.37327
cg18864868	0.0101522	0.00619557	0.104903
cg18864880	0.00642721	0.00740804	0.388001
cg18864882	-0.00592389	0.00520911	0.258569
cg18864909	-0.00402341	0.00467201	0.391511
cg18864914	0.00325566	0.00228126	0.157122
cg18864926	-0.0138264	0.0103908	0.186784
cg18864995	0.00128768	0.00372627	0.730502
cg18865045	0.00391928	0.00546371	0.475092
cg18865075	-0.00807819	0.00603926	0.184509
cg18865080	-0.0050477	0.00474631	0.290499
cg18865084	-0.00484584	0.00487084	0.322559
cg18865088	-0.00701359	0.0108745	0.520652
cg18865094	0.000931847	0.00253941	0.714544
cg18865112	-0.00986664	0.0114631	0.391751
cg18865121	0.00305205	0.00506456	0.548322
cg18865126	0.00997885	0.0126577	0.432628
cg18865127	-0.00205353	0.00207115	0.324194
cg18865207	0.0045903	0.00550032	0.406257
cg18865222	-0.00119729	0.00370169	0.747135
cg18865257	-0.00938527	0.0119475	0.434271
cg18865274	-0.00534227	0.00386034	0.169934
cg18865419	-0.00546011	0.00734941	0.459524
cg18865445	-0.00921948	0.0144367	0.524753
cg18865497	-0.00489003	0.0054464	0.371746
cg18865535	-0.00547599	0.00416799	0.19236
cg18865555	-0.0048272	0.00343085	0.16299
cg18865557	-0.00781203	0.00473757	0.102764
cg18865566	-0.00111653	0.00128151	0.386013
cg18865631	-0.00590339	0.00450838	0.193838
cg18865685	0.00750378	0.0147742	0.61281
cg18865705	0.00124542	0.00759472	0.870124
cg18865708	-0.0111718	0.0116516	0.340309
cg18865725	0.00457632	0.00417126	0.275622
cg18865733	0.00238592	0.00627633	0.704763
cg18865796	-0.000214504	0.00125104	0.86426
cg18865814	-0.0210262	0.0152965	0.172792
cg18865815	0.000875418	0.00745853	0.906836
cg18865824	0.0154704	0.0124331	0.216734
cg18865832	-0.00702854	0.00841027	0.405608
cg18865949	0.0104711	0.00715408	0.146891
cg18865990	-0.00597133	0.00503954	0.239285
cg18865999	0.00179298	0.00155328	0.25153
cg18866012	-0.0129576	0.0123057	0.295268
cg18866013	0.00499721	0.0133277	0.70861
cg18866084	-0.00525193	0.00601977	0.385366
cg18866106	-0.00215133	0.00199601	0.284095
cg18866122	0.00198972	0.00579913	0.732346
cg18866183	-0.00384853	0.00517636	0.459193
cg18866197	-0.00279007	0.00723254	0.700612
cg18866210	0.0154803	0.00684256	0.0261668
cg18866212	-0.0185751	0.00807553	0.0238312
cg18866267	0.00388926	0.00182356	0.0357593
cg18866281	-0.0314975	0.0168482	0.0649191
cg18866308	-0.00389077	0.00467635	0.407681
cg18866356	0.00595975	0.00260091	0.0243556
cg18866358	0.00980159	0.00563967	0.0857538
cg18866529	-0.00456985	0.00404956	0.262219
cg18866560	0.015429	0.0110253	0.165241
cg18866586	0.0216005	0.00999713	0.0334692
cg18866587	-0.0027798	0.00194414	0.156346
cg18866597	-0.0191159	0.0100361	0.0601216
cg18866599	-0.0037342	0.00515793	0.471024
cg18866616	0.00118826	0.00360331	0.742367
cg18866676	-0.00311695	0.00645068	0.630169
cg18866792	0.00596851	0.00957014	0.534483
cg18866797	-0.000418226	0.0110545	0.969907
cg18866806	-0.000544095	0.00326588	0.868072
cg18866817	0.00350674	0.00535089	0.513967
cg18866825	-0.00530257	0.00482835	0.275141
cg18867001	0.000747419	0.00496822	0.880766
cg18867004	0.0003638	0.00541429	0.946583
cg18867010	-0.00475055	0.00604656	0.4342
cg18867020	-0.00176116	0.00781507	0.822232
cg18867074	-0.00148109	0.00593208	0.803428
cg18867141	0.00148231	0.00120633	0.222469
cg18867200	0.00661878	0.0105817	0.533284
cg18867202	-0.0131522	0.00959938	0.17418
cg18867243	-0.000370938	0.00153936	0.810147
cg18867250	-0.017933	0.0119759	0.1379
cg18867283	-0.000512896	0.00129973	0.694091
cg18867321	-0.00071482	0.00125665	0.570938
cg18867375	-0.00118834	0.00155913	0.448013
cg18867390	-0.00413301	0.0073909	0.577461
cg18867491	-0.0051041	0.00688552	0.46052
cg18867627	-0.000666368	0.00877174	0.939619
cg18867653	0.00777362	0.00661911	0.243432
cg18867659	0.00160027	0.00189839	0.401564
cg18867698	-0.0357061	0.0268534	0.187104
cg18867708	-0.00179999	0.0131841	0.89172
cg18867781	0.00799575	0.00956664	0.40556
cg18867790	0.000624332	0.00344294	0.856525
cg18867837	0.000203187	0.00490035	0.967021
cg18867902	0.0065985	0.00450941	0.146996
cg18867912	0.0115909	0.0104433	0.270105
cg18867922	0.00713399	0.00844949	0.400812
cg18867923	0.0069033	0.00383039	0.07497
cg18867970	0.00498148	0.00995527	0.618066
cg18868017	-0.00431161	0.0103737	0.678705
cg18868146	0.0276227	0.014666	0.0629792
cg18868182	0.00143689	0.00685991	0.834578
cg18868233	-0.0105326	0.00735434	0.155681
cg18868372	0.00175948	0.00408657	0.66786
cg18868394	-0.0128489	0.0050095	0.0120344
cg18868465	0.00340848	0.00520987	0.514686
cg18868483	0.00122647	0.00194335	0.529621
cg18868509	-0.00725037	0.00413234	0.0828582
cg18868540	-0.000690977	0.0035723	0.847076
cg18868593	-0.00941257	0.00449371	0.0391138
cg18868622	0.00679731	0.00494045	0.1724
cg18868699	0.0119514	0.00957835	0.21547
cg18868788	0.00141396	0.00101185	0.165848
cg18868852	0.00340363	0.00672405	0.614006
cg18868922	-0.022541	0.0117531	0.0584064
cg18868933	-0.00858002	0.00516618	0.100352
cg18868977	-0.0045306	0.0033698	0.18229
cg18868982	0.00481773	0.0061621	0.436435
cg18869061	0.0108178	0.0106762	0.313746
cg18869094	-0.00175118	0.00383922	0.649433
cg18869098	-0.0115434	0.00739264	0.122042
cg18869127	0.0141557	0.00525029	0.00842026
cg18869189	-0.0109061	0.0152924	0.47765
cg18869304	0.00937693	0.00759638	0.22038
cg18869329	0.00502781	0.00904889	0.579892
cg18869368	-0.00309063	0.00614394	0.61621
cg18869372	-0.00222485	0.00327027	0.498104
cg18869404	0.00689529	0.00706698	0.331916
cg18869411	0.00627593	0.00661372	0.345287
cg18869444	-0.0117972	0.0092942	0.207716
cg18869485	-0.0224519	0.0161844	0.168907
cg18869498	-0.0259395	0.0157831	0.10389
cg18869556	-0.00273033	0.00847216	0.748021
cg18869624	0.00155546	0.00556519	0.780526
cg18869700	0.00390826	0.00480382	0.418111
cg18869780	-0.00131485	0.00664729	0.843661
cg18869815	-0.00202118	0.00741722	0.785884
cg18869840	-0.0187389	0.0159087	0.242049
cg18869856	0.00650426	0.00635949	0.309255
cg18870054	-0.00397326	0.00722797	0.58393
cg18870085	-0.00443764	0.00812772	0.586471
cg18870191	-0.0179033	0.00610565	0.00429986
cg18870205	-0.00276814	0.00684921	0.687091
cg18870230	-0.00302912	0.00886042	0.733273
cg18870258	-0.000747357	0.0118238	0.949746
cg18870413	0.00371799	0.00187904	0.0510171
cg18870424	0.00161757	0.00405357	0.690835
cg18870517	0.00458922	0.00589662	0.438515
cg18870532	0.00732492	0.00322164	0.0254479
cg18870599	-0.00279282	0.00547764	0.611442
cg18870683	0.00405476	0.00511873	0.430433
cg18870712	-0.00137909	0.00136957	0.316752
cg18870720	0.00169704	0.00173816	0.331601
cg18870751	0.00549299	0.00450645	0.22617
cg18870820	0.00510607	0.00834769	0.542348
cg18870850	0.00751161	0.00752023	0.320636
cg18870865	-0.00417494	0.0046129	0.367934
cg18871020	0.00107194	0.00273761	0.696341
cg18871067	0.00614975	0.00477672	0.201355
cg18871105	-0.00115143	0.00141528	0.418113
cg18871165	0.00198271	0.00492662	0.688341
cg18871179	0.00495816	0.00622126	0.427638
cg18871181	-0.00233672	0.0051714	0.652498
cg18871215	-0.0103262	0.0429762	0.810681
cg18871253	0.00313004	0.00363357	0.391373
cg18871289	0.000228343	0.00435311	0.958286
cg18871437	-0.00183524	0.00550092	0.739466
cg18871494	-0.00332866	0.00352355	0.347434
cg18871579	0.0043398	0.0102481	0.672993
cg18871621	-0.0106826	0.011535	0.356955
cg18871648	0.000932954	0.0127016	0.941615
cg18871670	-0.000632752	0.00158701	0.691086
cg18871693	0.00906003	0.00916996	0.325887
cg18871732	-0.00858312	0.00393529	0.0318767
cg18871757	-0.000746185	0.00573283	0.89674
cg18871807	-0.000572021	0.00390593	0.883906
cg18871813	0.0022153	0.00615573	0.719812
cg18871861	-0.0154434	0.022415	0.492671
cg18871892	-0.00266912	0.0100461	0.791108
cg18871988	-0.00335964	0.00295403	0.258533
cg18872016	-0.022653	0.0103495	0.0312893
cg18872066	0.00733209	0.00660551	0.270059
cg18872131	0.00144898	0.0102713	0.88814
cg18872212	-0.00809901	0.0105153	0.443259
cg18872215	-0.00345837	0.00970813	0.722528
cg18872311	0.0068819	0.00654782	0.296159
cg18872321	-0.000280811	0.0025261	0.911743
cg18872346	-0.000967275	0.0045304	0.831431
cg18872418	0.00607266	0.00681063	0.375043
cg18872420	0.00293991	0.00981828	0.765325
cg18872426	0.00153083	0.00577367	0.791529
cg18872441	-0.00380907	0.00473945	0.423764
cg18872444	-0.00571479	0.00446723	0.204204
cg18872497	0.00555551	0.0104267	0.595521
cg18872510	-0.000622332	0.0080141	0.938281
cg18872657	-0.00167739	0.00161231	0.301053
cg18872705	-0.00107484	0.00380685	0.778351
cg18872731	-0.00412238	0.00663648	0.536113
cg18872744	-0.0265338	0.00894191	0.00387847
cg18872749	-0.00591911	0.00694577	0.396449
cg18872778	-0.000466628	0.00152833	0.760852
cg18872781	-0.00656068	0.00639096	0.307476
cg18872783	0.010046	0.00595239	0.0950471
cg18872844	0.0118832	0.00512109	0.0226566
cg18872881	0.000647912	0.00279973	0.817532
cg18872946	-0.0152311	0.0114636	0.187438
cg18872973	-0.0050746	0.004514	0.264024
cg18872984	-0.00264386	0.00351234	0.453641
cg18873054	-0.00386711	0.00400939	0.337462
cg18873097	-0.00164487	0.00189397	0.387521
cg18873166	-0.00993594	0.0159402	0.534701
cg18873396	0.00163634	0.00871063	0.851428
cg18873403	-0.00150796	0.00259975	0.563386
cg18873439	-0.00456802	0.00432978	0.294335
cg18873509	0.00750691	0.0228026	0.742786
cg18873512	0.00279963	0.00683352	0.683039
cg18873530	-0.000989629	0.00352445	0.779538
cg18873593	-0.00120729	0.00184671	0.514996
cg18873674	-0.00158792	0.00378541	0.675896
cg18873686	0.00117848	0.00469963	0.802591
cg18873763	-0.00155585	0.00206205	0.452576
cg18873792	0.000945828	0.00439087	0.829953
cg18873844	-0.00152655	0.00491382	0.756798
cg18873911	0.00228403	0.0015961	0.156009
cg18873957	-0.00794438	0.00489653	0.108325
cg18873965	0.105961	0.0516439	0.0431988
cg18874046	0.012094	0.00424803	0.00550506
cg18874060	-4.2637e-05	0.00119267	0.971564
cg18874106	0.00134104	0.0047148	0.776755
cg18874114	-0.0231159	0.0384793	0.549578
cg18874136	0.00349287	0.00261904	0.185801
cg18874143	0.0104283	0.00899033	0.249243
cg18874265	-0.00277187	0.00977468	0.777409
cg18874294	2.53979e-05	0.00207361	0.990256
cg18874296	0.00147659	0.0015193	0.333799
cg18874332	0.00755768	0.0082825	0.364033
cg18874356	-0.00900397	0.00516466	0.0847997
cg18874378	-0.000483951	0.00136793	0.724358
cg18874425	0.00628323	0.00275017	0.0247651
cg18874458	-0.00413762	0.00395957	0.298933
cg18874483	0.00088746	0.00839385	0.916042
cg18874502	-0.00276133	0.00239312	0.251717
cg18874533	0.000133946	0.00556995	0.980869
cg18874544	-0.000714084	0.00398334	0.858145
cg18874570	-0.00102626	0.00376928	0.78606
cg18874575	0.000263739	0.00451343	0.953537
cg18874710	-0.00467616	0.00749969	0.534579
cg18874715	-0.0036708	0.00494952	0.460299
cg18874827	0.00492451	0.00384592	0.20379
cg18874902	0.00125215	0.00165457	0.451226
cg18874907	-0.0123844	0.00509951	0.017218
cg18874912	0.00170071	0.00530892	0.749471
cg18874953	-0.00859295	0.00464515	0.0677265
cg18875012	0.00121879	0.00364303	0.738766
cg18875031	-0.0189179	0.0123117	0.128025
cg18875074	-0.0104592	0.00869448	0.23225
cg18875156	0.000636032	0.00360254	0.860272
cg18875207	-0.00702932	0.00458548	0.128916
cg18875208	0.00296739	0.00450103	0.511465
cg18875274	9.58925e-05	0.00181706	0.958033
cg18875297	-0.00257897	0.00252945	0.310756
cg18875351	-3.68655e-05	0.00524681	0.99441
cg18875371	0.000492704	0.00242196	0.839272
cg18875411	0.0104869	0.00727624	0.153102
cg18875435	0.000357916	0.00339887	0.916377
cg18875446	-0.0060925	0.00668002	0.364263
cg18875453	0.00930561	0.0102872	0.368187
cg18875460	-0.00297067	0.00674768	0.660848
cg18875496	-0.0181402	0.0137223	0.189651
cg18875500	0.00372206	0.00379695	0.329668
cg18875551	0.00400239	0.00419007	0.342118
cg18875599	0.00310442	0.00416137	0.457673
cg18875607	-0.00782111	0.00361304	0.0331504
cg18875629	-0.00661959	0.00539618	0.223238
cg18875631	0.00514526	0.00350247	0.145429
cg18875674	-0.032771	0.0388287	0.40099
cg18875696	0.0182137	0.00702453	0.0111643
cg18875698	-0.0110266	0.00693467	0.115447
cg18875716	0.00109514	0.00153591	0.477737
cg18875747	0.000383688	0.0019216	0.842204
cg18875788	-0.00301507	0.00438465	0.493508
cg18875831	-0.00497481	0.00340327	0.147406
cg18875839	-0.000565431	0.0012578	0.654162
cg18875895	-0.00870836	0.00461783	0.0626568
cg18875920	0.00576175	0.00931822	0.537972
cg18875924	-0.0102345	0.00526808	0.0552825
cg18875975	0.000620998	0.00348669	0.859054
cg18876007	-0.00126269	0.00854896	0.88292
cg18876015	-0.0011941	0.00412175	0.77273
cg18876084	-0.0122552	0.0125916	0.333111
cg18876145	7.81156e-05	0.00147053	0.957758
cg18876157	0.00177894	0.00495615	0.720513
cg18876162	-0.0270536	0.0137027	0.0515175
cg18876173	0.0236249	0.010106	0.0216965
cg18876189	-0.000415705	0.00417876	0.920986
cg18876201	0.0205954	0.015685	0.192615
cg18876270	0.0141977	0.00745905	0.0602916
cg18876294	-0.00514872	0.00410174	0.212748
cg18876314	-0.00213937	0.00401346	0.595359
cg18876438	-0.000405555	0.00621718	0.948139
cg18876449	0.00161525	0.00572756	0.778602
cg18876457	-0.00191687	0.00246041	0.438044
cg18876494	-0.00097999	0.00257112	0.704019
cg18876572	-0.000874169	0.00242982	0.719894
cg18876602	-0.00497116	0.00417806	0.237352
cg18876623	-0.003246	0.00502197	0.519748
cg18876706	0.00621477	0.0120906	0.608544
cg18876786	0.00401226	0.00206743	0.0555322
cg18876826	0.00384705	0.00455088	0.400239
cg18876829	0.00376006	0.00391948	0.340053
cg18876849	-0.000609419	0.0047361	0.897912
cg18876882	-0.0016219	0.00475333	0.733766
cg18876990	-0.00172122	0.002194	0.43487
cg18877006	-0.000222573	0.00445509	0.960269
cg18877028	-0.00189424	0.00571858	0.741257
cg18877055	0.015491	0.0103459	0.137932
cg18877091	-0.00148014	0.00542255	0.785531
cg18877124	0.00748025	0.00358394	0.0397992
cg18877137	-0.0279772	0.0114652	0.0167086
cg18877200	-0.0026918	0.0015721	0.090417
cg18877213	0.00190807	0.00563745	0.735829
cg18877233	0.00096772	0.00107314	0.369671
cg18877252	0.00599906	0.00431158	0.167657
cg18877266	0.00180646	0.0055715	0.746541
cg18877271	-0.00240397	0.00263281	0.363723
cg18877284	-0.00600877	0.00628064	0.341363
cg18877285	-0.00171646	0.0101937	0.866671
cg18877294	0.00685405	0.00696134	0.327556
cg18877504	-0.0292721	0.0145897	0.0479243
cg18877506	-0.0067399	0.00419532	0.111781
cg18877514	-0.00314029	0.00905604	0.729607
cg18877525	-0.00788116	0.00768946	0.308237
cg18877558	-0.0176996	0.00825676	0.0348516
cg18877567	0.000655222	0.00722395	0.927938
cg18877578	0.000536779	0.0056596	0.924657
cg18877616	0.0104013	0.0113224	0.360822
cg18877635	-0.00162936	0.00167356	0.332959
cg18877660	-0.00200863	0.00232331	0.389659
cg18877667	0.00384028	0.00890657	0.667408
cg18877699	0.00679722	0.00851436	0.426856
cg18877734	-0.00268196	0.00721015	0.710819
cg18877735	-0.00294234	0.00435012	0.500593
cg18877737	-0.00375896	0.00477954	0.43373
cg18877763	0.0011953	0.00780162	0.878586
cg18877808	-0.00114565	0.00413339	0.782306
cg18877862	-0.00134457	0.00656656	0.838238
cg18877879	0.0186266	0.0160527	0.249084
cg18877961	-0.000257724	0.00378379	0.945852
cg18877969	-0.00103683	0.00375502	0.783113
cg18878034	-0.00207157	0.00187702	0.272788
cg18878095	0.0027336	0.0019842	0.171833
cg18878128	-0.0074687	0.00573206	0.196023
cg18878134	0.00415372	0.00832864	0.61923
cg18878150	-0.00113458	0.00490734	0.817701
cg18878219	-0.00924083	0.00774554	0.236092
cg18878242	-0.00502261	0.00587885	0.395256
cg18878328	0.00374499	0.00405318	0.358061
cg18878338	-0.00122885	0.00134218	0.362428
cg18878351	0.0107081	0.00971326	0.273321
cg18878378	-0.000294566	0.00478792	0.951084
cg18878381	0.000214238	0.0048328	0.964743
cg18878431	-0.0344983	0.0134289	0.011905
cg18878432	-0.0105137	0.00566094	0.0666608
cg18878437	0.000772128	0.00134164	0.566433
cg18878441	0.000769161	0.0010102	0.448479
cg18878565	0.00386561	0.00589387	0.513639
cg18878616	0.00300352	0.00558211	0.591908
cg18878654	-0.00203339	0.00668666	0.76178
cg18878713	-0.0181518	0.00849622	0.0354507
cg18878722	-0.023013	0.0167829	0.173834
cg18878730	0.0086105	0.0071534	0.231973
cg18878798	-0.00627842	0.00351009	0.0771477
cg18878813	-0.00533801	0.00462457	0.251549
cg18878872	-0.0108355	0.00850219	0.205903
cg18878886	-0.00168624	0.00293328	0.566865
cg18878921	-0.0114903	0.00456218	0.0136114
cg18878984	-0.00212899	0.00355369	0.550668
cg18879010	-0.00633906	0.00797012	0.428573
cg18879014	0.00100357	0.00796309	0.9
cg18879061	0.00224452	0.00329825	0.497984
cg18879067	-0.00467728	0.0179951	0.79554
cg18879160	0.00047617	0.00304303	0.876018
cg18879177	0.000284244	0.00566066	0.960067
cg18879198	-0.00419522	0.0104756	0.689787
cg18879300	0.0104821	0.00741842	0.161227
cg18879389	0.0185818	0.0104626	0.0792256
cg18879492	0.00145515	0.00379357	0.702224
cg18879501	0.00666325	0.00971579	0.494652
cg18879627	-0.00360167	0.00422951	0.396797
cg18879643	0.00778719	0.00671418	0.249298
cg18879646	-0.000451762	0.00197445	0.819558
cg18879772	0.0016903	0.00332866	0.612878
cg18879793	0.00212681	0.0012198	0.0847661
cg18879828	-0.00493063	0.0080065	0.539616
cg18879829	-0.00145695	0.00262114	0.579743
cg18879947	-0.00170876	0.0124549	0.891193
cg18879950	-0.0091943	0.00681892	0.181045
cg18879991	-0.00104627	0.00626648	0.867787
cg18879998	8.29487e-05	0.00361614	0.981752
cg18880005	-0.00289861	0.00257797	0.263944
cg18880083	0.00359197	0.0016048	0.0277564
cg18880088	0.0146859	0.00947741	0.124875
cg18880175	0.00138997	0.00568194	0.807319
cg18880190	-0.00315119	0.0064985	0.628959
cg18880319	0.000762246	0.00154408	0.622793
cg18880349	0.0015224	0.00506711	0.764552
cg18880384	0.00343873	0.0106946	0.748573
cg18880390	-0.000371881	0.00280639	0.894885
cg18880465	-0.00362079	0.00362957	0.321249
cg18880500	-0.0109227	0.0122208	0.373905
cg18880543	0.00277274	0.003541	0.435732
cg18880583	0.00581514	0.00507755	0.25524
cg18880595	0.000119211	0.00157519	0.939847
cg18880638	-0.00752252	0.00387135	0.0552346
cg18880646	0.00994264	0.00995924	0.320886
cg18880660	0.00123859	0.00432825	0.775433
cg18880720	0.00136277	0.00214568	0.527015
cg18880737	0.00593815	0.00543807	0.277866
cg18880765	0.00135	0.00234957	0.567063
cg18880897	0.00249958	0.00308348	0.419786
cg18880946	0.00364781	0.00500509	0.468069
cg18880986	0.00982538	0.0059863	0.104343
cg18881017	0.00204202	0.00424592	0.631768
cg18881071	-0.00492249	0.0035846	0.173209
cg18881094	-0.029712	0.0163801	0.0731386
cg18881200	0.00687001	0.0100278	0.495106
cg18881247	-0.000215842	0.00163012	0.894967
cg18881264	0.00892188	0.0132116	0.501273
cg18881269	-0.00109858	0.00561642	0.845379
cg18881372	-0.00493062	0.00599436	0.413016
cg18881377	0.00110522	0.00118237	0.352506
cg18881380	-0.00218138	0.00478185	0.649398
cg18881403	-0.00175304	0.00482336	0.717152
cg18881440	-0.00411544	0.0109947	0.709083
cg18881489	-0.0251352	0.0154376	0.107104
cg18881501	0.00161465	0.00610718	0.792108
cg18881546	0.0051087	0.00338519	0.134888
cg18881633	-0.00107133	0.00492893	0.82844
cg18881641	0.00531103	0.00867315	0.541902
cg18881684	0.000709179	0.00148586	0.634356
cg18881723	-0.00507254	0.00501025	0.314139
cg18881764	0.000673912	0.00224752	0.765009
cg18881768	-0.0164704	0.0140843	0.24543
cg18881776	-0.00368779	0.00194352	0.0610822
cg18881778	0.00383056	0.00382032	0.318797
cg18881873	-0.00428821	0.00457378	0.351064
cg18881895	0.00237353	0.00482108	0.62373
cg18881937	0.0081363	0.0109491	0.459423
cg18881978	-0.00266709	0.00358786	0.459263
cg18882060	-0.00336826	0.00250763	0.1827
cg18882061	-0.00572987	0.00457328	0.213598
cg18882091	-0.00806384	0.0113701	0.480089
cg18882156	-0.00240802	0.00787437	0.760484
cg18882201	-0.00101915	0.00156835	0.517518
cg18882262	-0.00380022	0.00334612	0.259197
cg18882292	0.0021677	0.00568897	0.704106
cg18882314	-0.00685539	0.00358154	0.0588965
cg18882343	9.09437e-05	0.00220772	0.967236
cg18882399	-0.000267423	0.00187553	0.886948
cg18882404	0.00031585	0.00179743	0.86092
cg18882407	-0.00725957	0.00714683	0.312553
cg18882436	-0.00459507	0.00466726	0.327584
cg18882439	-0.000437098	0.010618	0.967258
cg18882448	0.00219588	0.00146185	0.136687
cg18882449	0.0072051	0.0106468	0.500369
cg18882457	-0.00197488	0.00982798	0.841211
cg18882486	0.00115382	0.00786593	0.88372
cg18882597	0.0121554	0.0125375	0.334971
cg18882624	-0.013342	0.00906826	0.144821
cg18882653	0.00941471	0.00668619	0.16267
cg18882670	0.0104488	0.0055664	0.0638539
cg18882682	-0.00587344	0.00500254	0.243562
cg18882687	0.0160588	0.00851168	0.0625384
cg18882786	-0.0013889	0.00794861	0.861694
cg18882907	0.000628534	0.00168776	0.710495
cg18882910	-0.000193116	0.00367035	0.958159
cg18882971	0.000227581	0.00202112	0.910606
cg18883033	0.00696939	0.00571327	0.225815
cg18883041	0.00113571	0.00151586	0.455748
cg18883198	0.0022981	0.00167997	0.174854
cg18883209	0.00257931	0.00499758	0.607085
cg18883217	-0.000198916	0.00379263	0.958292
cg18883220	0.00615805	0.00637361	0.336632
cg18883309	0.00393695	0.00811676	0.628867
cg18883317	-0.00226427	0.00455051	0.620031
cg18883476	-0.00544161	0.015297	0.722903
cg18883538	0.00873534	0.00759109	0.252994
cg18883643	0.000766873	0.00436088	0.860818
cg18883670	-0.00435326	0.00746263	0.561172
cg18883674	-0.0130187	0.0109019	0.235659
cg18883682	-0.0140164	0.0180817	0.440341
cg18883715	-0.00853146	0.0053811	0.116493
cg18883726	-0.0018169	0.00403345	0.653501
cg18883807	0.0101944	0.00896028	0.258356
cg18883836	-0.00336376	0.00226383	0.140927
cg18883852	0.00103993	0.00361967	0.774567
cg18883887	-0.00521803	0.00673132	0.440331
cg18883909	-0.0286772	0.0511986	0.57684
cg18883917	-0.000121404	0.00444777	0.978287
cg18883951	-0.00325664	0.0047954	0.498865
cg18883976	0.000814032	0.00551137	0.882921
cg18884037	0.00225647	0.00238541	0.346796
cg18884137	-0.00182791	0.00352838	0.605732
cg18884153	0.0149238	0.00840525	0.0793064
cg18884237	0.00386213	0.00178264	0.033006
cg18884271	-0.000261742	0.00617419	0.966283
cg18884313	0.00550877	0.0100657	0.585588
cg18884368	-0.00464172	0.00242222	0.0586091
cg18884384	-9.1499e-05	0.00575935	0.987361
cg18884413	-0.00216415	0.0121216	0.858716
cg18884447	-0.00383569	0.00834133	0.646777
cg18884555	-0.00282723	0.00435507	0.517931
cg18884557	-0.00478594	0.0044734	0.287639
cg18884584	0.00288952	0.0031388	0.359815
cg18884655	-0.000507328	0.00427303	0.905765
cg18884670	0.000259168	0.0212538	0.990299
cg18884741	0.00336337	0.00465047	0.471477
cg18884805	-0.00160498	0.00213749	0.454756
cg18884834	-0.00408512	0.00315305	0.198538
cg18884865	0.0142239	0.013098	0.280497
cg18884869	0.00292571	0.00633941	0.645584
cg18884912	0.0103739	0.00603745	0.0893062
cg18884940	0.000308835	0.00179754	0.863986
cg18884942	0.0047876	0.00641357	0.45739
cg18884991	0.00507398	0.00580055	0.384123
cg18885052	-0.000177822	0.00620331	0.977197
cg18885073	-0.00667833	0.0062227	0.28614
cg18885107	0.00181945	0.00199916	0.365282
cg18885125	-0.00527417	0.00432204	0.225649
cg18885162	0.00394474	0.00313555	0.211732
cg18885210	0.00746322	0.00682206	0.276982
cg18885289	0.00305074	0.0115042	0.791494
cg18885340	0.000280604	0.00141243	0.842987
cg18885346	6.73917e-05	0.0052576	0.989802
cg18885365	-0.00542963	0.00817198	0.508178
cg18885406	0.00189361	0.00124502	0.1319
cg18885452	0.00627285	0.00602592	0.30077
cg18885501	0.000639473	0.00144096	0.658301
cg18885540	0.0024827	0.00231096	0.285651
cg18885557	0.000475148	0.0045193	0.916509
cg18885584	0.00467998	0.00576451	0.419087
cg18885645	-0.00499653	0.0055208	0.367944
cg18885708	-0.00125448	0.00351538	0.722065
cg18885766	-0.0063007	0.0124851	0.615076
cg18885822	-0.00380612	0.00361868	0.295805
cg18885865	-0.000563946	0.00244882	0.818405
cg18885872	-0.00231789	0.00534348	0.665522
cg18885895	0.000104824	0.00202773	0.95889
cg18885992	-0.00173351	0.00572929	0.76294
cg18885999	0.000145477	0.00123222	0.906291
cg18886058	0.0209063	0.0101327	0.0420695
cg18886062	0.00865072	0.00332781	0.0109656
cg18886071	0.018708	0.0127895	0.147135
cg18886109	0.00918813	0.00662005	0.168704
cg18886110	0.00545977	0.00392431	0.167691
cg18886147	-0.00046987	0.00352951	0.894401
cg18886197	0.00114671	0.00335165	0.733076
cg18886245	-0.00893557	0.00739212	0.230016
cg18886274	0.00241479	0.00878808	0.784136
cg18886293	-0.0139072	0.00922565	0.135318
cg18886347	0.0125287	0.00506404	0.0153005
cg18886427	-0.000827391	0.00224103	0.712874
cg18886444	-0.00559669	0.00221592	0.0133589
cg18886563	-0.000371303	0.001531	0.808945
cg18886630	0.00606402	0.00547294	0.270915
cg18886658	0.00235675	0.00229909	0.308167
cg18886702	-0.002662	0.00310546	0.39369
cg18886739	0.00063148	0.00166277	0.705037
cg18886767	0.0110985	0.00753187	0.144216
cg18886840	0.0127862	0.00875934	0.147967
cg18886850	0.00165495	0.00340252	0.627913
cg18886871	-0.000862802	0.0039372	0.827054
cg18886916	-0.00920659	0.00852051	0.282897
cg18886932	0.00261253	0.0053958	0.629475
cg18886943	-0.000908353	0.00578482	0.87559
cg18887005	-0.00186631	0.0047077	0.692753
cg18887024	-0.00298567	0.00224903	0.187804
cg18887033	0.000506301	0.00915535	0.956025
cg18887067	0.00135689	0.00113296	0.234308
cg18887073	-0.00153776	0.0013858	0.270208
cg18887079	0.00314924	0.00342579	0.360494
cg18887080	-0.00165343	0.00476098	0.729213
cg18887081	-6.21262e-05	0.00418283	0.988184
cg18887096	-0.00704496	0.00497556	0.160372
cg18887107	-0.0016672	0.00207729	0.424401
cg18887119	-0.000179827	0.00330918	0.956787
cg18887142	-0.00240643	0.00131929	0.0715795
cg18887165	0.00371734	0.00461168	0.4224
cg18887186	0.00347661	0.00199502	0.0849284
cg18887228	0.0074005	0.005161	0.155177
cg18887229	0.00279077	0.011343	0.806235
cg18887230	0.000134703	0.00169216	0.936735
cg18887296	-0.00266651	0.0034872	0.446545
cg18887327	-0.00861762	0.0147658	0.560986
cg18887371	0.000504978	0.00643465	0.937628
cg18887429	-0.00305184	0.00744447	0.682852
cg18887483	0.00238422	0.00344435	0.490649
cg18887680	0.000892855	0.00171133	0.603182
cg18887703	-0.00212647	0.00419454	0.613465
cg18887742	0.00386957	0.0049936	0.440496
cg18887759	0.00167548	0.0047544	0.725386
cg18887769	-0.000739194	0.00600614	0.902333
cg18887776	-0.00110835	0.00299196	0.711952
cg18887815	-0.00192752	0.00413026	0.641895
cg18887839	-0.00645716	0.0042691	0.134023
cg18887961	0.00228849	0.00744624	0.759323
cg18887962	0.00238205	0.0029564	0.422596
cg18887969	-0.00415801	0.0050049	0.408368
cg18887998	-0.00497181	0.00406345	0.224428
cg18888095	0.00575976	0.0118813	0.629053
cg18888131	0.00533478	0.00418807	0.206126
cg18888137	-0.00145024	0.00505626	0.774932
cg18888205	0.023106	0.010035	0.0236918
cg18888234	-0.0138319	0.0108505	0.205785
cg18888236	0.00265858	0.00439028	0.546384
cg18888246	0.000732278	0.00856686	0.932078
cg18888319	-0.00787347	0.00403489	0.0542334
cg18888351	0.017521	0.00972275	0.0749994
cg18888392	-0.0193014	0.0138179	0.166016
cg18888403	-0.0107494	0.0118992	0.368827
cg18888461	0.0204762	0.0174756	0.244515
cg18888464	0.013442	0.0124388	0.282836
cg18888520	0.000537164	0.00151029	0.722949
cg18888595	-0.000417081	0.001668	0.80314
cg18888655	0.00782301	0.0153383	0.611321
cg18888657	-0.000868355	0.00155748	0.578591
cg18888671	0.0217016	0.0151691	0.156115
cg18888687	-0.00122362	0.00412883	0.767661
cg18888697	-0.0166001	0.00527244	0.00224902
cg18888710	-0.00139091	0.00587085	0.813278
cg18888793	-0.00195389	0.00505864	0.700256
cg18888814	0.0213868	0.0137757	0.124174
cg18888873	-0.00666205	0.00337689	0.0516892
cg18888883	0.00542576	0.00351422	0.126232
cg18889039	-0.0133237	0.0112829	0.240871
cg18889092	-0.00515632	0.00922916	0.577802
cg18889118	-0.000451209	0.00387738	0.907628
cg18889144	0.00222015	0.00249917	0.376801
cg18889147	-0.00489018	0.00792489	0.538803
cg18889167	-0.000196878	0.00176273	0.911327
cg18889307	-0.0069821	0.00417273	0.0978665
cg18889362	0.00381145	0.00523118	0.468201
cg18889393	0.00596671	0.00577006	0.303964
cg18889437	0.000991755	0.00778302	0.898898
cg18889453	-0.00481269	0.00617413	0.437805
cg18889571	-0.000224881	0.00126698	0.859533
cg18889575	0.00640474	0.00505351	0.2084
cg18889595	0.0003237	0.00878422	0.970689
cg18889607	-0.00266785	0.00421443	0.528376
cg18889780	0.00161939	0.00652609	0.80461
cg18889790	0.00636259	0.00815061	0.437141
cg18889824	-0.0096638	0.0073265	0.190624
cg18889938	-0.00156695	0.00136705	0.254843
cg18889956	-0.000399881	0.00451653	0.929653
cg18889973	0.00117573	0.00560162	0.834244
cg18890020	0.00440734	0.00251907	0.0837158
cg18890101	-0.00176961	0.00963907	0.854765
cg18890112	-0.00636153	0.0032896	0.0563845
cg18890118	0.00105214	0.00479562	0.826856
cg18890215	-0.00165155	0.00557076	0.767579
cg18890233	0.0161708	0.0122701	0.190995
cg18890248	0.00243977	0.00357209	0.496416
cg18890249	-0.0175503	0.00734212	0.0189895
cg18890273	-0.00701515	0.00925305	0.450413
cg18890364	-0.0110688	0.00575314	0.0576285
cg18890369	-0.00274825	0.00278481	0.326443
cg18890548	0.00119395	0.00137718	0.388353
cg18890556	0.0167182	0.00863688	0.0561543
cg18890589	0.0131197	0.00712999	0.0691667
cg18890612	-0.00143055	0.00379451	0.707087
cg18890615	-0.00358418	0.0148859	0.810295
cg18890617	-0.00251654	0.00697477	0.719119
cg18890667	0.00517011	0.0104914	0.6234
cg18890702	-0.0042818	0.00180758	0.0200597
cg18890745	0.00177135	0.00557631	0.751506
cg18890751	-0.00147627	0.00173139	0.396197
cg18890825	0.0184325	0.0182979	0.316556
cg18890830	-0.000176328	0.00404501	0.96533
cg18890864	0.000565734	0.00156935	0.719356
cg18890876	-0.00163426	0.00342352	0.634301
cg18890892	0.000922163	0.00541046	0.865059
cg18890902	-0.00925169	0.00568789	0.107448
cg18891005	0.00183188	0.00495992	0.712774
cg18891037	0.00263904	0.0114835	0.818778
cg18891081	0.00131645	0.00754867	0.86196
cg18891090	-0.00993383	0.00847974	0.244605
cg18891127	0.0222071	0.00938983	0.020253
cg18891141	0.0104675	0.00811324	0.20041
cg18891210	-0.00744224	0.00485526	0.128949
cg18891308	-0.000814301	0.000979788	0.408193
cg18891376	0.0150698	0.00858869	0.0828467
cg18891387	0.00244838	0.00142252	0.088776
cg18891404	0.00171007	0.00175417	0.332331
cg18891485	0.00595962	0.0054875	0.280463
cg18891487	0.000530203	0.00160452	0.741859
cg18891491	-0.00502954	0.00586256	0.3933
cg18891500	0.00366499	0.00291042	0.211304
cg18891615	0.000581461	0.00335662	0.862875
cg18891698	-0.00712356	0.00938155	0.449716
cg18891712	0.00257422	0.00245974	0.29821
cg18891724	0.00424167	0.00740796	0.568404
cg18891762	0.000881061	0.00801862	0.91276
cg18891815	-0.0166946	0.00636993	0.0103508
cg18891852	-0.00384532	0.00493328	0.437822
cg18891864	-0.026895	0.0168775	0.114666
cg18891915	0.00360967	0.00612695	0.55729
cg18891924	-0.000463895	0.00306518	0.880055
cg18891926	0.00790386	0.00517706	0.130461
cg18891953	0.00117274	0.00443857	0.792239
cg18892020	0.00380635	0.00436286	0.385367
cg18892054	0.0167796	0.0122619	0.1747
cg18892073	0.0133504	0.00490481	0.00783992
cg18892096	0.00421792	0.00299597	0.162734
cg18892132	-0.00172666	0.00414356	0.677917
cg18892169	-0.00953145	0.010491	0.366104
cg18892212	-0.00355771	0.00438411	0.419292
cg18892239	-0.00619207	0.00279885	0.0295607
cg18892244	-0.0208036	0.0109386	0.060499
cg18892258	0.00774986	0.0159828	0.628976
cg18892446	0.000936336	0.00396225	0.813745
cg18892459	0.00712457	0.00627999	0.259706
cg18892461	0.000753157	0.0024463	0.758912
cg18892473	-0.000642741	0.00153382	0.676216
cg18892530	0.00258114	0.00194755	0.188533
cg18892560	0.000174066	0.00154672	0.910656
cg18892570	-0.000298742	0.00153473	0.846118
cg18892572	0.00256723	0.00964499	0.790736
cg18892624	-0.00433822	0.00474516	0.363118
cg18892668	-0.00727942	0.00782666	0.354904
cg18892692	-0.00940195	0.00884566	0.290774
cg18892718	-0.00855003	0.0118594	0.472872
cg18892722	-0.00278766	0.00296847	0.350284
cg18892723	-0.021477	0.0115555	0.066467
cg18892778	-0.000734264	0.00406011	0.856907
cg18892790	-0.00470698	0.003246	0.15063
cg18892808	-0.000900001	0.00346708	0.795797
cg18892861	0.00230079	0.00457324	0.616166
cg18892873	0.00216829	0.00371007	0.560441
cg18892891	-0.00388091	0.00788315	0.623744
cg18892931	-0.00824792	0.00646732	0.20559
cg18893000	0.000291415	0.00464002	0.950066
cg18893001	0.00961616	0.00432245	0.0286891
cg18893025	-0.00487597	0.00362687	0.182314
cg18893072	0.00144746	0.00249416	0.563185
cg18893098	-0.00956869	0.00835981	0.255511
cg18893168	-0.000935261	0.00585439	0.873445
cg18893176	-0.00764785	0.00352654	0.0328378
cg18893219	0.00186577	0.00139169	0.183522
cg18893311	0.0128205	0.0125457	0.30966
cg18893323	0.0020078	0.00600621	0.738968
cg18893483	-0.00404055	0.00394915	0.309076
cg18893488	0.00330364	0.00271472	0.226921
cg18893514	0.000427301	0.00375994	0.90978
cg18893528	-0.00429641	0.00417622	0.306435
cg18893557	0.00456338	0.00373522	0.225115
cg18893589	-0.00207025	0.00398995	0.605171
cg18893596	0.0021083	0.00852866	0.805334
cg18893612	-0.0122808	0.0071927	0.0913155
cg18893641	-0.0021816	0.00391609	0.578899
cg18893685	-0.00832979	0.00860387	0.335656
cg18893694	-0.0270558	0.0189363	0.156649
cg18893792	-0.000737038	0.0300352	0.980479
cg18893793	0.0102507	0.00662597	0.125481
cg18893794	0.000544324	0.00428613	0.899236
cg18893857	-0.0018584	0.0046881	0.692775
cg18893868	0.000460255	0.0033486	0.890995
cg18893904	0.0120775	0.00920494	0.192949
cg18894028	-0.00207488	0.00410918	0.614879
cg18894049	-0.000658231	0.00679701	0.923075
cg18894054	0.00195918	0.00181722	0.28396
cg18894092	-0.00758555	0.00521651	0.149505
cg18894097	-0.00487403	0.00833601	0.560266
cg18894138	-0.00774221	0.00645705	0.233771
cg18894198	-0.00673831	0.00377717	0.0779169
cg18894214	-0.00112801	0.00624971	0.857187
cg18894219	-0.015059	0.00921774	0.105937
cg18894371	-0.000420109	0.00156495	0.78899
cg18894414	0.0154539	0.00744774	0.0409424
cg18894420	-0.00207522	0.0055465	0.709204
cg18894440	-0.0112144	0.00824846	0.177477
cg18894460	-0.00160923	0.00540299	0.766536
cg18894526	-0.00129436	0.00243772	0.59679
cg18894545	-0.00324946	0.00365974	0.377045
cg18894552	-0.0259258	0.0205945	0.211446
cg18894648	-0.00435935	0.00247996	0.0822928
cg18894781	-0.00143818	0.00267126	0.591683
cg18894794	-0.000393498	0.00191661	0.83781
cg18894815	0.00594917	0.00252123	0.020531
cg18894878	0.00388309	0.00702956	0.582094
cg18894915	-0.00207813	0.00439726	0.637684
cg18894938	8.01754e-05	0.00205515	0.96897
cg18895088	0.00626231	0.00288855	0.0328912
cg18895189	-0.00104203	0.00342983	0.761996
cg18895336	0.00624112	0.00409577	0.131187
cg18895359	0.00407081	0.00330734	0.2217
cg18895413	-0.00308983	0.00140368	0.0303661
cg18895476	0.000423523	0.00377089	0.910833
cg18895606	-0.00132691	0.0145471	0.927531
cg18895668	0.00197176	0.0140348	0.888597
cg18895813	-0.00210929	0.00169007	0.21536
cg18895859	-0.00725951	0.00519826	0.166109
cg18895947	-0.00607179	0.00912943	0.50776
cg18895972	-0.0225091	0.0115361	0.0542532
cg18896026	0.000407952	0.00558761	0.941966
cg18896032	-0.00398376	0.00201199	0.0508622
cg18896040	0.000137629	0.00536533	0.979594
cg18896071	0.00214402	0.00561633	0.70358
cg18896072	-0.00151124	0.00152359	0.324
cg18896156	0.0127453	0.00694111	0.0697425
cg18896174	-0.00168029	0.00191095	0.381664
cg18896184	0.00106094	0.00308467	0.731723
cg18896373	0.00960193	0.00821387	0.245601
cg18896448	0.000675534	0.00101973	0.509426
cg18896452	0.00299366	0.00572204	0.602178
cg18896514	-0.0060983	0.00794224	0.444666
cg18896539	0.000686883	0.0012294	0.577792
cg18896550	-0.00316414	0.00728279	0.665024
cg18896634	-0.00782371	0.00467738	0.0979852
cg18896742	-0.00735391	0.00658341	0.267054
cg18896820	-0.0144653	0.00711312	0.0450376
cg18896834	0.0195412	0.0118236	0.10199
cg18896877	0.00223806	0.00481097	0.64295
cg18896948	-0.00203889	0.00584988	0.72828
cg18896967	-0.00237537	0.00457135	0.604648
cg18896979	-0.00896475	0.0141406	0.527764
cg18897025	-0.00420125	0.00405289	0.302792
cg18897026	0.000503237	0.0125434	0.96809
cg18897041	-0.00314364	0.00138884	0.0260928
cg18897157	-0.0258457	0.0105841	0.0166332
cg18897177	0.00500181	0.0031481	0.115726
cg18897206	0.00114864	0.00626312	0.854912
cg18897249	0.00947388	0.00686173	0.170913
cg18897294	-0.000920816	0.00341927	0.788335
cg18897335	0.00633033	0.00362798	0.0845401
cg18897345	-0.0202989	0.0101604	0.0488568
cg18897391	0.000110992	0.00384799	0.977055
cg18897401	0.0143049	0.0112422	0.206611
cg18897455	0.00504021	0.00395135	0.205504
cg18897479	0.00415203	0.00734609	0.57339
cg18897587	0.00241802	0.00787806	0.75963
cg18897589	0.000135571	0.00170309	0.936736
cg18897632	0.00211765	0.00214214	0.325615
cg18897826	-0.0126191	0.00745047	0.0938934
cg18897905	-0.0110311	0.00547823	0.04714
cg18897913	0.000394396	0.00236546	0.867968
cg18897962	-0.000419827	0.00623729	0.94649
cg18897992	-0.0103289	0.00424977	0.0171335
cg18898017	-0.0063909	0.00487792	0.193588
cg18898088	-0.00124412	0.00353248	0.725544
cg18898103	0.00621225	0.00490119	0.208359
cg18898125	7.02564e-05	0.0139702	0.995999
cg18898185	-0.000388487	0.0012361	0.754058
cg18898209	0.000283207	0.00484621	0.953533
cg18898218	0.00732846	0.0100692	0.468684
cg18898251	-0.00146975	0.00406515	0.718565
cg18898282	-0.00210882	0.00902462	0.815787
cg18898325	0.00537263	0.00919181	0.560396
cg18898336	-0.0131961	0.0134569	0.329501
cg18898435	0.00223338	0.0065575	0.734238
cg18898440	-0.00129845	0.00137717	0.348374
cg18898460	0.00182871	0.00548897	0.739815
cg18898492	-0.000593723	0.00527845	0.910702
cg18898496	0.00636965	0.00561462	0.259711
cg18898498	-0.0134671	0.0104337	0.200218
cg18898531	0.000338573	0.00730626	0.963145
cg18898540	0.000345708	0.00349776	0.921495
cg18898690	-0.000580181	0.00439055	0.895176
cg18898693	-0.000199037	0.00155782	0.898629
cg18898701	-0.00232982	0.00361787	0.521285
cg18898763	-0.00190796	0.00643351	0.767505
cg18898812	0.0020596	0.00226732	0.366184
cg18898992	0.00188812	0.00409754	0.646097
cg18899018	5.01742e-05	0.00494395	0.991926
cg18899035	0.00483447	0.00340591	0.159344
cg18899039	0.0123827	0.00776335	0.114335
cg18899058	0.00284077	0.0061281	0.644117
cg18899064	-0.00759215	0.0109698	0.490719
cg18899117	-0.00269047	0.00494905	0.588084
cg18899220	0.00722038	0.00878054	0.413145
cg18899355	0.00683781	0.00860644	0.429067
cg18899409	-0.000976381	0.00156107	0.533309
cg18899468	-0.00747315	0.0101039	0.461514
cg18899498	0.0091351	0.00507727	0.0754519
cg18899501	0.00722246	0.00985107	0.465428
cg18899516	0.000849922	0.00688613	0.902055
cg18899551	-0.000493101	0.00672742	0.941738
cg18899557	-0.00821657	0.0078063	0.295459
cg18899569	-0.00133948	0.00296103	0.652128
cg18899618	-0.00338521	0.0036668	0.358453
cg18899667	-0.000783648	0.00438014	0.858425
cg18899730	0.00155442	0.00131676	0.241024
cg18899758	-0.0025938	0.00981414	0.79218
cg18899777	-0.000829286	0.0049842	0.868242
cg18899797	0.00898573	0.0119415	0.453793
cg18899813	-0.00141192	0.00144231	0.330327
cg18899818	-0.00296979	0.00556796	0.595137
cg18899939	0.00605624	0.00654994	0.357718
cg18899952	0.000558299	0.00208312	0.789325
cg18899999	0.00438687	0.0064491	0.498165
cg18900012	0.0122166	0.0104188	0.244174
cg18900162	-0.00316497	0.00421814	0.455085
cg18900244	-0.00450956	0.00478051	0.348129
cg18900270	0.00153445	0.0101895	0.880646
cg18900271	-0.00233345	0.00490209	0.635259
cg18900361	-0.000681195	0.00133952	0.612365
cg18900477	0.0130048	0.00637481	0.0443793
cg18900535	-0.00223909	0.00378318	0.555482
cg18900544	0.0149474	0.0108665	0.172491
cg18900591	0.00918079	0.0116967	0.434644
cg18900669	-0.00335341	0.00257989	0.197094
cg18900772	-0.00111204	0.0059739	0.852761
cg18900812	-0.00443861	0.00463568	0.340974
cg18900832	0.000766615	0.00563261	0.892054
cg18900838	-0.00175144	0.00229506	0.447449
cg18900868	-0.00438142	0.00644467	0.498403
cg18900914	0.000913044	0.00725152	0.900093
cg18900929	-0.00411895	0.00968105	0.671548
cg18900959	-0.00201136	0.00493803	0.684774
cg18901085	-0.000436614	0.00357124	0.902977
cg18901104	0.000511132	0.00453421	0.910506
cg18901140	0.0101059	0.0114851	0.381331
cg18901228	-0.000327563	0.0015115	0.828939
cg18901278	-0.00382201	0.00681853	0.576556
cg18901286	-0.00639971	0.0131764	0.628404
cg18901355	0.00185487	0.00568393	0.744954
cg18901368	-0.00130665	0.00124747	0.297799
cg18901371	0.0182493	0.00980874	0.0661918
cg18901378	-0.0019477	0.0107503	0.856651
cg18901379	-0.00735906	0.00582818	0.210082
cg18901478	-0.00721794	0.00391092	0.0683535
cg18901519	-0.00351165	0.00816808	0.668314
cg18901581	-7.91793e-06	0.00739108	0.999148
cg18901633	0.00244906	0.00363141	0.50184
cg18901644	0.00349513	0.00371015	0.348777
cg18901738	0.00850447	0.0101863	0.406067
cg18901895	0.00403435	0.00383577	0.295817
cg18901896	0.0042923	0.0178268	0.810294
cg18901940	0.000502958	0.00471374	0.915272
cg18901954	-0.0163339	0.0197796	0.41118
cg18901963	0.000441494	0.0110254	0.96815
cg18901976	0.00200908	0.00336393	0.551896
cg18901980	0.00719414	0.00827341	0.386939
cg18902005	-0.0142523	0.011503	0.218674
cg18902035	0.000782869	0.0109987	0.943419
cg18902046	-0.00443131	0.0138827	0.750342
cg18902057	0.00228001	0.00273588	0.406916
cg18902090	0.00249909	0.00129898	0.0576382
cg18902109	-0.00884865	0.00437199	0.0460442
cg18902162	-0.00406186	0.00649214	0.533177
cg18902203	-0.00578154	0.0067139	0.391534
cg18902238	-0.00476297	0.00682103	0.486866
cg18902433	-0.00136954	0.00415149	0.742276
cg18902440	-0.00376287	0.0227568	0.869051
cg18902456	1.34574e-06	0.00103597	0.998967
cg18902541	0.00510751	0.00346776	0.144399
cg18902565	0.00199391	0.00292708	0.497557
cg18902628	-0.00116832	0.00423217	0.783159
cg18902641	0.000962515	0.00633188	0.87953
cg18902644	-0.0174472	0.0113424	0.127625
cg18902697	0.00598385	0.00648536	0.358731
cg18902728	-0.00120897	0.00339489	0.722617
cg18902742	0.00344948	0.00270431	0.20551
cg18902763	0.000695414	0.00444894	0.876151
cg18902795	-0.0046178	0.00469238	0.327792
cg18902820	-0.00187417	0.00424061	0.659616
cg18902927	0.000951672	0.00378243	0.801941
cg18902930	0.000262669	0.00402998	0.948181
cg18902978	0.00464167	0.00720324	0.521021
cg18903083	0.00276072	0.00336805	0.414639
cg18903093	0.00335168	0.00332974	0.316925
cg18903099	-0.0106105	0.00781594	0.178119
cg18903112	-0.00161527	0.00496597	0.745759
cg18903134	-0.00137351	0.00343785	0.690484
cg18903198	-3.13688e-05	0.00122103	0.979563
cg18903370	-0.00171472	0.00417914	0.682592
cg18903373	-0.0151934	0.00998497	0.131728
cg18903407	0.00380553	0.00384069	0.324509
cg18903413	-0.00101424	0.00791582	0.898343
cg18903583	0.00138119	0.00196516	0.484031
cg18903666	-0.00288736	0.00525684	0.584235
cg18903719	0.000549723	0.00117484	0.641016
cg18903750	0.00340413	0.00421502	0.421513
cg18903768	0.000767828	0.0150302	0.959374
cg18903834	0.000529892	0.00139535	0.705052
cg18903946	0.00297941	0.0141219	0.833398
cg18904017	0.00265328	0.00351793	0.452757
cg18904132	-0.00255344	0.00649718	0.695275
cg18904150	0.00777152	0.00655799	0.239226
cg18904161	0.00529806	0.00344969	0.128215
cg18904170	0.00590076	0.00398208	0.141999
cg18904194	-0.00209194	0.00404353	0.606222
cg18904224	0.001162	0.00424523	0.784949
cg18904267	0.00262346	0.00391678	0.504758
cg18904346	-0.00316209	0.00202057	0.121225
cg18904380	0.00174993	0.00784616	0.824035
cg18904477	0.00411508	0.0049908	0.411891
cg18904552	0.00598305	0.00627639	0.343098
cg18904554	0.00109353	0.00376315	0.772057
cg18904605	0.00246909	0.00481745	0.609579
cg18904648	-0.00453023	0.00466617	0.334307
cg18904688	0.00282139	0.00175415	0.111368
cg18904784	0.00288459	0.00176851	0.106489
cg18904817	-0.0129189	0.00513582	0.0137252
cg18904832	0.00426483	0.00470493	0.367197
cg18904855	-0.00288119	0.00540261	0.595188
cg18904875	-0.00683691	0.00641173	0.289233
cg18904891	-0.00296066	0.00436253	0.499157
cg18905039	-0.0102457	0.0104106	0.327768
cg18905052	-0.00397616	0.00667393	0.552872
cg18905132	-0.0176887	0.00815809	0.0328704
cg18905155	0.0121055	0.00816798	0.141936
cg18905161	0.000771808	0.00570872	0.892768
cg18905174	-0.00468032	0.00607695	0.443282
cg18905249	0.00540141	0.00590639	0.36298
cg18905278	0.00266499	0.00397419	0.504268
cg18905303	-0.00782898	0.00705565	0.270227
cg18905461	-0.00204952	0.00803559	0.799282
cg18905521	-0.00472833	0.00997281	0.6366
cg18905566	-0.00797808	0.00303699	0.01018
cg18905633	0.00584084	0.00480953	0.22787
cg18905668	0.000220452	0.00719985	0.975644
cg18905676	0.00139017	0.00174908	0.428893
cg18905759	-0.000933349	0.00638432	0.884106
cg18905813	-0.00504016	0.00844464	0.552159
cg18905855	0.0004947	0.00160788	0.759067
cg18905856	-0.0039248	0.00589401	0.507239
cg18905866	-0.0128395	0.015212	0.40096
cg18905886	-0.000734152	0.00789971	0.92617
cg18905952	-0.00223324	0.00161715	0.170826
cg18905962	0.000103651	0.00341297	0.975842
cg18906002	-0.000109827	0.00506186	0.982739
cg18906028	-0.0255557	0.0140271	0.0719097
cg18906043	0.00235004	0.00138377	0.0930284
cg18906079	-0.00995645	0.00959477	0.302287
cg18906279	-0.00233713	0.00346851	0.502216
cg18906283	-0.00728287	0.00408855	0.0783562
cg18906324	-0.00122649	0.00151569	0.420608
cg18906327	0.0208731	0.0145992	0.156371
cg18906353	-0.00427815	0.00446755	0.340915
cg18906360	0.0105951	0.0108561	0.33179
cg18906405	-0.00729898	0.00845581	0.390406
cg18906478	-0.00665669	0.0270262	0.806027
cg18906489	0.000711035	0.0019897	0.721689
cg18906520	-0.002207	0.00524852	0.675158
cg18906596	0.00517974	0.00465728	0.269124
cg18906608	-0.000734327	0.00708242	0.91766
cg18906631	-0.000160662	0.00589681	0.978326
cg18906664	0.00276117	0.00500392	0.5825
cg18906815	0.00400567	0.00342166	0.244924
cg18906894	-5.02717e-05	0.00382959	0.989556
cg18906919	-0.00649432	0.00630293	0.305695
cg18906971	0.00635932	0.0139386	0.649356
cg18907029	0.00482973	0.00366399	0.19091
cg18907041	-0.00469659	0.00382679	0.223023
cg18907055	-0.00145751	0.00671437	0.82866
cg18907098	-0.000407153	0.00420852	0.923152
cg18907109	0.00711889	0.00458965	0.124514
cg18907180	-0.00214883	0.00276647	0.439419
cg18907202	-0.0034003	0.00129858	0.0104176
cg18907254	-0.00616733	0.00567695	0.280312
cg18907304	-0.0129099	0.0201983	0.524399
cg18907362	-0.0161589	0.0117568	0.172836
cg18907363	0.00848913	0.0113876	0.457997
cg18907378	0.00121812	0.00568399	0.830809
cg18907454	-0.000475814	0.0114448	0.966933
cg18907484	-0.0183266	0.0162745	0.263224
cg18907491	0.00622737	0.00400843	0.123918
cg18907495	0.00849979	0.00379262	0.0275626
cg18907582	-0.00079233	0.0033074	0.811233
cg18907610	-0.0163889	0.00986176	0.100139
cg18907623	-0.000284326	0.00974861	0.976799
cg18907656	-0.00233186	0.00652731	0.721772
cg18907770	-0.00473997	0.00498611	0.344424
cg18907787	-0.00617961	0.00367797	0.0965123
cg18907843	0.00366716	0.0038024	0.337503
cg18907942	-0.0148435	0.0198078	0.455652
cg18907975	0.00997311	0.0101098	0.326633
cg18908062	0.011984	0.00679992	0.0815181
cg18908071	-0.000756604	0.00514654	0.883463
cg18908117	-0.00904359	0.00826436	0.276849
cg18908185	-0.00881788	0.00371287	0.0197492
cg18908238	0.0307578	0.0118957	0.0113842
cg18908240	0.0035702	0.00532994	0.504735
cg18908258	0.0191831	0.0105303	0.0719358
cg18908315	0.00638675	0.00626263	0.310641
cg18908335	-0.00436236	0.00550059	0.429894
cg18908374	-0.000836423	0.00447353	0.852118
cg18908419	0.00632294	0.010147	0.534827
cg18908524	0.000352259	0.00177288	0.842967
cg18908568	0.00262592	0.00466469	0.574926
cg18908625	-0.000501916	0.00132182	0.70508
cg18908660	0.0183449	0.00958369	0.0588847
cg18908677	0.00227056	0.0043222	0.600693
cg18908681	-0.00506985	0.00334373	0.133087
cg18908780	0.00204872	0.00527318	0.698583
cg18908811	-0.00235559	0.00467648	0.615738
cg18908845	-0.000418205	0.00155545	0.78867
cg18908960	0.000572842	0.00412623	0.889906
cg18908981	0.000311983	0.00164317	0.849856
cg18909008	-0.010462	0.0060652	0.0880936
cg18909131	0.000106272	0.00488035	0.982677
cg18909235	-0.00403233	0.00868613	0.643645
cg18909295	0.00502019	0.00973967	0.607555
cg18909389	-0.0104245	0.00657844	0.116675
cg18909390	-0.00175721	0.0050639	0.729424
cg18909469	-0.000926236	0.00143805	0.521209
cg18909516	0.00324353	0.00152739	0.0365451
cg18909530	0.00159375	0.00141529	0.263222
cg18909589	-0.00330296	0.00694656	0.635636
cg18909596	0.00158737	0.00176639	0.371317
cg18909638	0.00380848	0.00137641	0.0069108
cg18909658	0.000175973	0.00624506	0.977585
cg18909666	-0.000255627	0.0042944	0.95267
cg18909698	0.00108638	0.00143715	0.451735
cg18909711	0.00476687	0.00413932	0.252638
cg18909847	0.00449621	0.00527728	0.396557
cg18909879	-0.00220968	0.00104666	0.0376265
cg18909912	-0.00228585	0.0148287	0.877848
cg18909924	0.00500774	0.00418136	0.234312
cg18909932	0.00955904	0.00820624	0.247264
cg18909937	0.00330214	0.00431023	0.445681
cg18909973	-0.00461208	0.00217151	0.0365169
cg18909994	-0.000803568	0.00588186	0.891648
cg18910052	-0.00203503	0.00493441	0.681048
cg18910127	0.00563333	0.00853519	0.51099
cg18910215	0.00356237	0.00642765	0.580847
cg18910298	-0.0109126	0.0104427	0.298923
cg18910313	0.00162638	0.00615896	0.792353
cg18910324	-0.00179349	0.0014454	0.218006
cg18910343	0.00500145	0.00619972	0.422027
cg18910534	-0.0137051	0.00804167	0.0919007
cg18910548	0.000775562	0.00329131	0.814267
cg18910630	-0.00761511	0.00473292	0.111247
cg18910635	0.0203141	0.0115168	0.0812647
cg18910656	0.0137416	0.0137884	0.321719
cg18910774	-0.000369529	0.00542841	0.945884
cg18910874	0.00710733	0.00983835	0.47198
cg18910882	-0.00185359	0.00420888	0.66074
cg18910915	0.00363326	0.00514944	0.482344
cg18911129	-0.00584946	0.00656175	0.375147
cg18911229	-0.00146358	0.00652869	0.823145
cg18911260	0.0186729	0.0115032	0.108149
cg18911278	2.55837e-05	0.00130247	0.984374
cg18911300	0.00236494	0.00419042	0.573956
cg18911311	0.00746959	0.00734413	0.311934
cg18911395	-0.00418882	0.00568277	0.463039
cg18911427	-0.000671095	0.00186828	0.720312
cg18911455	0.0042787	0.0068052	0.531167
cg18911472	0.000270694	0.00177917	0.879424
cg18911592	0.00315465	0.00171385	0.069077
cg18911668	-0.00372287	0.00289136	0.201305
cg18911683	0.00266886	0.0039673	0.502912
cg18911718	0.0355074	0.0169264	0.0388281
cg18911778	0.00906078	0.00679709	0.185999
cg18911817	0.00357747	0.00416885	0.393172
cg18911881	0.00676572	0.00490096	0.170973
cg18911945	0.0016172	0.00495171	0.744759
cg18911972	-7.58481e-05	0.00441983	0.986348
cg18912001	-0.00497179	0.00544408	0.363637
cg18912006	0.015015	0.00878749	0.0910766
cg18912103	0.00308479	0.00310725	0.323574
cg18912107	-0.00147716	0.0202072	0.941894
cg18912120	0.00117396	0.00479803	0.807285
cg18912160	-0.0291726	0.0166949	0.0840976
cg18912172	0.00169642	0.00395659	0.669158
cg18912209	-0.0115513	0.013427	0.391985
cg18912226	0.00529149	0.00733982	0.472886
cg18912337	-0.00250095	0.00866431	0.773536
cg18912366	0.0180813	0.0111715	0.10917
cg18912470	0.0101521	0.00895381	0.259981
cg18912484	0.00546729	0.0037623	0.149772
cg18912520	-0.0214284	0.0162245	0.190052
cg18912530	0.00527637	0.00574881	0.361251
cg18912541	-0.0159141	0.00651687	0.0166309
cg18912553	0.00627686	0.00729793	0.392105
cg18912560	-0.00184927	0.00488304	0.705824
cg18912574	-0.00165919	0.0063232	0.793636
cg18912645	-0.00126595	0.00149679	0.399998
cg18912698	-0.000414053	0.00158683	0.794763
cg18912728	0.00589266	0.00911929	0.519867
cg18912739	0.0139519	0.0107285	0.196879
cg18912762	0.0065453	0.00536472	0.225737
cg18912768	-0.00165016	0.00495753	0.740042
cg18912847	0.0173738	0.00653784	0.00936838
cg18912855	-0.0109539	0.00672047	0.106731
cg18912897	0.00210095	0.00353081	0.553365
cg18912906	4.47571e-05	0.00307184	0.988409
cg18912935	-0.00223272	0.00439296	0.612564
cg18912965	-0.016245	0.0105932	0.128773
cg18912981	0.00021612	0.00172494	0.900582
cg18913076	-0.000956757	0.00132616	0.472567
cg18913171	-0.000477689	0.00402735	0.905857
cg18913254	-0.000228733	0.00215702	0.915794
cg18913310	0.00288667	0.0150174	0.848016
cg18913332	0.000629766	0.00146535	0.668423
cg18913391	-0.006472	0.0324458	0.84236
cg18913464	0.00582767	0.00806704	0.471983
cg18913527	0.00154337	0.00118922	0.197784
cg18913586	-0.000828671	0.00195402	0.67255
cg18913631	-0.00447416	0.00557407	0.42435
cg18913687	0.00168412	0.00152533	0.272594
cg18913699	0.0101262	0.00479769	0.0376738
cg18913729	0.000195477	0.00187061	0.917014
cg18913798	0.0017063	0.00136079	0.213235
cg18913843	0.00176041	0.00507661	0.729602
cg18913872	-0.00133464	0.00441051	0.762913
cg18913890	0.00219307	0.00305362	0.474567
cg18913923	0.0200579	0.0115503	0.0860026
cg18913947	0.00344144	0.00547281	0.531112
cg18913951	0.0063022	0.00409884	0.127786
cg18914000	-0.0144203	0.0117806	0.22423
cg18914023	-0.0178789	0.00991965	0.0749493
cg18914029	0.0115212	0.00548496	0.0385778
cg18914094	0.0128563	0.00940144	0.174997
cg18914211	-0.000420164	0.00420892	0.920711
cg18914215	-0.000916772	0.00141813	0.519679
cg18914226	0.00410383	0.00524909	0.436444
cg18914258	-0.011699	0.00860301	0.177386
cg18914389	0.00862129	0.0368849	0.81574
cg18914483	-0.00139307	0.00243976	0.569481
cg18914514	-0.00326188	0.002495	0.194533
cg18914751	0.00429715	0.00638234	0.502549
cg18914815	-0.00055668	0.00394541	0.888121
cg18914852	-0.00972947	0.0110175	0.379621
cg18914863	0.0133524	0.0121568	0.275082
cg18914866	-3.63722e-05	0.00718985	0.995975
cg18914874	0.00110407	0.00512005	0.829776
cg18914892	-0.0100042	0.0059437	0.0959289
cg18914962	0.00282245	0.00479607	0.557726
cg18914967	-0.00762889	0.00695533	0.275738
cg18914983	-0.00653682	0.00424025	0.126798
cg18915009	0.00472389	0.00695463	0.498786
cg18915051	0.00304034	0.00409676	0.460005
cg18915060	-0.000504208	0.00194696	0.796269
cg18915061	-0.00474119	0.00506348	0.351685
cg18915099	0.000483017	0.00228634	0.833177
cg18915128	-0.0118405	0.0110268	0.285881
cg18915143	0.00582443	0.00336192	0.0867331
cg18915156	-0.00524955	0.00453171	0.249869
cg18915170	0.0127631	0.00830686	0.128057
cg18915194	-0.00329817	0.00421621	0.436186
cg18915196	-4.24197e-05	0.00569488	0.994074
cg18915197	0.0016842	0.00459386	0.714793
cg18915211	-0.00575011	0.00240355	0.0188941
cg18915287	0.000165394	0.0011015	0.880991
cg18915329	0.00469925	0.00635712	0.461769
cg18915379	0.00095846	0.00108834	0.380928
cg18915437	-0.000745874	0.00140365	0.59651
cg18915450	-0.00216246	0.0033133	0.515696
cg18915452	0.0269266	0.0218342	0.220811
cg18915456	-0.00674946	0.00994146	0.49899
cg18915466	5.58105e-05	0.00159075	0.972093
cg18915467	0.00017425	0.00525041	0.973601
cg18915519	0.00128042	0.00449418	0.776393
cg18915648	0.0295421	0.0133431	0.0294415
cg18915691	-0.00414573	0.00422483	0.329177
cg18915856	-0.0242629	0.0133178	0.0719153
cg18915913	-0.0053402	0.00671843	0.428859
cg18915994	0.00158041	0.00541912	0.771259
cg18916019	-0.00583311	0.00479087	0.226688
cg18916050	-0.0091317	0.00503705	0.0732952
cg18916055	-0.00768364	0.00770833	0.321628
cg18916060	-0.0140424	0.0117645	0.235872
cg18916078	0.00389013	0.00421515	0.358615
cg18916102	0.00806194	0.0122615	0.512595
cg18916108	-0.00216496	0.00820372	0.792481
cg18916149	0.0121029	0.00660975	0.0705135
cg18916208	-0.00481509	0.00446621	0.283963
cg18916307	-0.00585753	0.00516553	0.259925
cg18916403	-0.000297154	0.00112492	0.792284
cg18916423	0.00381727	0.00594143	0.522249
cg18916488	0.001447	0.00343677	0.674769
cg18916494	-0.00384333	0.00859571	0.655898
cg18916584	-0.00707009	0.00620099	0.257351
cg18916596	0.00113143	0.00610718	0.853454
cg18916626	0.000158385	0.00145784	0.913736
cg18916814	-0.000510826	0.00319544	0.873361
cg18916820	0.00832925	0.00703064	0.239359
cg18916829	-0.00365312	0.00565198	0.519759
cg18916853	-0.00643241	0.00433924	0.141852
cg18916922	0.000615633	0.00527825	0.907417
cg18916925	0.0143566	0.00719356	0.0490883
cg18916966	0.00579842	0.00490088	0.239977
cg18916988	0.00266571	0.00706139	0.706717
cg18917012	-0.00437077	0.00380147	0.253394
cg18917016	0.0227791	0.0119765	0.0604828
cg18917023	0.00980584	0.0153531	0.524704
cg18917077	-0.00374838	0.00435501	0.391766
cg18917085	0.00841141	0.00533653	0.11861
cg18917099	-0.00095733	0.00591814	0.871868
cg18917177	-0.00947652	0.00995344	0.343692
cg18917291	-0.000290582	0.00392949	0.941221
cg18917378	0.0019718	0.00528067	0.709759
cg18917399	0.00143376	0.00128722	0.268415
cg18917486	-0.000426792	0.00635752	0.946631
cg18917495	-0.000176984	0.00129452	0.891569
cg18917544	-0.0031355	0.00192749	0.107412
cg18917564	-0.00544157	0.00592778	0.361168
cg18917640	-0.0086268	0.00823781	0.297899
cg18917643	0.00775225	0.00772149	0.318171
cg18917667	-0.000515827	0.00133667	0.70051
cg18917736	0.00533544	0.00401955	0.187858
cg18917803	0.00541012	0.0059492	0.365659
cg18917853	0.0029431	0.00154723	0.0604571
cg18917871	0.0037987	0.00543438	0.486408
cg18917957	0.000491813	0.0041014	0.904828
cg18917986	-0.0135113	0.00834203	0.108924
cg18918007	-0.001411	0.00760702	0.853279
cg18918010	-0.00257939	0.0065388	0.694196
cg18918047	0.00471481	0.003395	0.168453
cg18918083	0.00739298	0.00701416	0.294798
cg18918090	-0.00451408	0.00424241	0.290257
cg18918116	0.00542967	0.00640188	0.398689
cg18918137	-0.00410352	0.0054548	0.453915
cg18918155	0.00946245	0.0110719	0.395101
cg18918321	0.00498771	0.00557127	0.373121
cg18918365	-0.0014582	0.00860447	0.86582
cg18918396	0.000804602	0.00149315	0.591358
cg18918398	0.00590919	0.00488326	0.229522
cg18918417	-0.00173696	0.00162452	0.287931
cg18918418	0.00566248	0.00578088	0.330039
cg18918423	0.00184213	0.00146277	0.211272
cg18918426	0.00474895	0.00634678	0.45633
cg18918484	-0.000259198	0.0017344	0.881548
cg18918538	0.00014876	0.002259	0.947646
cg18918547	-0.000473073	0.00382169	0.90177
cg18918588	0.00234072	0.00325072	0.473416
cg18918774	0.00489736	0.00550525	0.376144
cg18918831	-0.0283506	0.0262744	0.283561
cg18918891	-0.00407993	0.00458282	0.375778
cg18919011	-0.00181069	0.00568069	0.750684
cg18919017	-0.00400207	0.0125094	0.749792
cg18919072	0.00069512	0.00168349	0.680693
cg18919082	-0.00166932	0.00101409	0.103347
cg18919097	-0.00444951	0.00210569	0.0374577
cg18919106	-0.0190386	0.0121406	0.12047
cg18919192	0.00730884	0.0083138	0.381757
cg18919204	0.00426253	0.00439297	0.334583
cg18919209	-0.00377617	0.00546732	0.491605
cg18919225	-0.00259807	0.00315211	0.412063
cg18919237	0.00572083	0.00955786	0.55103
cg18919323	0.0011303	0.00355185	0.751074
cg18919333	3.90116e-05	0.00494057	0.993718
cg18919478	0.0104588	0.0107629	0.333869
cg18919541	0.00103634	0.00488714	0.832561
cg18919642	0.0030225	0.00161835	0.0651785
cg18919659	-0.0184103	0.0111124	0.101176
cg18919660	-0.00167485	0.0126884	0.89529
cg18919684	0.00264996	0.00175404	0.134469
cg18919720	0.0162663	0.00947442	0.089562
cg18919825	-0.000322931	0.00137913	0.815414
cg18919867	0.00447565	0.00703377	0.526246
cg18919915	0.00187664	0.00573408	0.744244
cg18920034	-5.19102e-05	0.00154946	0.973351
cg18920088	0.00451145	0.00343772	0.192857
cg18920097	0.0124884	0.00548519	0.0252552
cg18920289	-0.00526451	0.00642643	0.414912
cg18920317	-0.000286093	0.0062548	0.963623
cg18920368	0.00104812	0.00140737	0.458438
cg18920397	-0.00657309	0.00431745	0.131524
cg18920427	0.00223895	0.00482619	0.643866
cg18920488	-0.00021726	0.00204439	0.915612
cg18920490	-0.00464824	0.00510077	0.364665
cg18920494	-0.0058223	0.00549058	0.29189
cg18920535	-0.0136843	0.0101808	0.182404
cg18920559	-0.000139644	0.00224052	0.950446
cg18920658	-0.00203357	0.00127834	0.115284
cg18920697	-0.00353389	0.00677947	0.603507
cg18920754	0.000199997	0.00132898	0.880727
cg18920846	0.0010044	0.00501959	0.841873
cg18920858	-0.00226303	0.00559608	0.686915
cg18920948	-0.00532679	0.00754844	0.482272
cg18920976	9.53774e-05	0.00287805	0.973639
cg18920984	-0.0108025	0.0121339	0.375774
cg18920994	0.00905931	0.00906174	0.320213
cg18921025	0.00234754	0.00509147	0.645896
cg18921030	-0.000612132	0.00573713	0.915275
cg18921061	0.000142762	0.00120989	0.906343
cg18921123	-0.00518618	0.00256614	0.0463533
cg18921156	0.00843537	0.00834161	0.314706
cg18921183	4.67176e-05	0.00142562	0.973933
cg18921206	0.00108244	0.0135467	0.936497
cg18921306	-0.0121597	0.0106988	0.258848
cg18921465	0.00144923	0.00363604	0.691185
cg18921475	0.00525135	0.00738472	0.478918
cg18921541	-0.00547972	0.0054722	0.319423
cg18921583	-0.00824331	0.00940921	0.383394
cg18921590	0.00339874	0.0031845	0.2888
cg18921600	0.0129671	0.00789608	0.104154
cg18921607	0.00364943	0.00903665	0.687316
cg18921637	-0.00274145	0.00382231	0.475158
cg18921653	-0.00648562	0.00434069	0.138756
cg18921712	0.0244032	0.0113147	0.0337816
cg18921764	-0.0254278	0.0156874	0.108656
cg18921771	0.00576749	0.00502858	0.254549
cg18921776	0.00326532	0.00998846	0.744522
cg18921782	-0.000909616	0.00320413	0.777171
cg18921954	-0.0387756	0.0132927	0.00449493
cg18921980	-0.0192142	0.0146637	0.193535
cg18921991	-0.00116772	0.00363788	0.748989
cg18922062	0.01583	0.00820503	0.0569528
cg18922091	-0.000787198	0.00141934	0.580575
cg18922172	0.00357427	0.00528239	0.500431
cg18922196	-0.000426712	0.00163154	0.794294
cg18922212	-0.00618974	0.0117988	0.60119
cg18922214	-0.00272544	0.00378599	0.473531
cg18922250	-1.35007e-05	0.00119541	0.991015
cg18922320	0.00562083	0.0053221	0.293832
cg18922448	-0.000304659	0.00495971	0.95116
cg18922450	-0.0103633	0.00480254	0.0336923
cg18922524	-0.00189265	0.00172494	0.27557
cg18922525	-0.000425681	0.00195107	0.827801
cg18922542	-0.0102078	0.00424991	0.018439
cg18922550	-0.00529004	0.00529101	0.320171
cg18922582	-0.00459703	0.00314719	0.147707
cg18922587	-0.00410846	0.00593935	0.490945
cg18922609	-0.00873313	0.00587476	0.140749
cg18922620	0.0179093	0.0122584	0.147622
cg18922629	-0.00625652	0.00786581	0.428541
cg18922632	0.000580538	0.0055026	0.91622
cg18922652	-0.00268798	0.00384174	0.485995
cg18922727	0.00362327	0.00767685	0.638127
cg18922742	0.00502906	0.00542501	0.356484
cg18922792	-0.00404897	0.00384496	0.29523
cg18922793	0.00277761	0.00494816	0.576008
cg18922843	0.00497684	0.00600644	0.409607
cg18922874	-0.000161241	0.00612002	0.979041
cg18922941	-0.00227	0.00446597	0.612537
cg18922967	0.000413729	0.00221042	0.851962
cg18922987	0.00280404	0.00474761	0.556305
cg18922994	-0.00359685	0.00416014	0.389636
cg18923006	-9.35131e-05	0.00557351	0.986652
cg18923105	-0.0028164	0.00683132	0.68115
cg18923188	0.00138461	0.00450775	0.759454
cg18923197	-0.00426568	0.00225079	0.0613872
cg18923221	0.00171113	0.00263333	0.517534
cg18923222	-0.00012664	0.00141083	0.928682
cg18923228	-0.0114971	0.0100067	0.253733
cg18923230	0.00130445	0.00280065	0.642546
cg18923358	-0.0018449	0.00266041	0.489867
cg18923388	-0.000414617	0.0125558	0.973733
cg18923408	-0.00479926	0.0046312	0.302939
cg18923472	0.000750722	0.00332322	0.821808
cg18923479	0.00300075	0.0039001	0.443738
cg18923581	0.00200979	0.00431411	0.642477
cg18923635	-0.0141598	0.013462	0.295786
cg18923644	0.00228122	0.00551989	0.680423
cg18923655	0.0297961	0.0155361	0.0584086
cg18923673	0.00912863	0.00631107	0.151645
cg18923721	-0.00637695	0.00940941	0.499747
cg18923740	0.00739963	0.00629856	0.243275
cg18923778	-0.00311957	0.00390819	0.42692
cg18923883	0.0100208	0.00835345	0.233552
cg18923912	0.00398463	0.0070707	0.574516
cg18923933	0.00446112	0.00340531	0.193628
cg18923964	0.000537196	0.00162048	0.741061
cg18924048	0.000347445	0.00403121	0.931514
cg18924070	-0.00395464	0.00355763	0.269376
cg18924092	-0.00851725	0.00392818	0.03287
cg18924100	0.000380115	0.00199177	0.849093
cg18924141	0.0177532	0.00482511	0.000404569
cg18924184	0.00407544	0.00645848	0.529681
cg18924209	-0.000805649	0.00191845	0.67556
cg18924218	0.00345615	0.0041642	0.408829
cg18924222	0.000878134	0.00588241	0.881677
cg18924229	-0.000236342	0.00518119	0.963721
cg18924262	0.00734826	0.00429942	0.090992
cg18924315	0.00172326	0.00137125	0.212224
cg18924331	0.0220632	0.00896355	0.0158122
cg18924382	-0.00578963	0.00662085	0.384279
cg18924405	-7.1275e-06	0.00177067	0.996797
cg18924552	-0.00667839	0.00376421	0.0795318
cg18924561	-0.0012311	0.00985716	0.900896
cg18924562	0.000339144	0.0134629	0.97996
cg18924677	-0.00741831	0.00630294	0.242422
cg18924693	0.00627476	0.00490899	0.204572
cg18924738	-0.0129794	0.00467694	0.00675245
cg18924816	-0.00181763	0.00736026	0.805527
cg18924819	9.86792e-05	0.00121579	0.935497
cg18924848	0.00421118	0.00364098	0.250599
cg18924854	-0.00189304	0.00103448	0.0706841
cg18924860	-0.00340067	0.00479635	0.480214
cg18924906	0.0278686	0.0232524	0.233967
cg18925094	0.0088971	0.00667488	0.186038
cg18925236	0.00144067	0.00366848	0.695489
cg18925262	-0.0122309	0.00747398	0.105355
cg18925366	-0.00405911	0.00531966	0.447504
cg18925412	0.00658159	0.00786466	0.404966
cg18925478	-0.00855743	0.0112152	0.447516
cg18925542	-0.00326369	0.00299443	0.278759
cg18925548	0.00173019	0.00115636	0.138211
cg18925560	-0.00896227	0.00484417	0.0676916
cg18925601	-0.0193556	0.0286744	0.501458
cg18925616	-0.00961791	0.00819342	0.243656
cg18925623	-0.00363396	0.00221112	0.10389
cg18925648	0.00131635	0.00353802	0.710753
cg18925664	0.0151392	0.0070047	0.0334198
cg18925716	0.00416776	0.00200827	0.0409116
cg18925810	-0.0001125	0.00570489	0.984312
cg18925846	-0.00169321	0.00828232	0.838489
cg18925864	0.00167854	0.00153314	0.276611
cg18925884	-0.00223386	0.00305323	0.466356
cg18925901	0.00407554	0.00652305	0.533744
cg18925923	8.66183e-06	0.00213681	0.996775
cg18925980	-0.0145147	0.0100324	0.151552
cg18926021	0.0029462	0.00130051	0.0259696
cg18926042	0.0089002	0.00860628	0.303931
cg18926062	-0.00404242	0.00388834	0.301394
cg18926108	0.000596509	0.00585193	0.919044
cg18926212	0.00638204	0.013238	0.630947
cg18926249	0.00314321	0.00699301	0.654204
cg18926286	0.00524813	0.00518897	0.314628
cg18926317	-0.00881001	0.00764444	0.252283
cg18926350	0.000648954	0.00150169	0.666703
cg18926409	-0.0203922	0.0148925	0.174432
cg18926420	0.014969	0.0128937	0.248835
cg18926450	-0.00821835	0.00503635	0.106335
cg18926508	-3.2919e-06	0.00333637	0.999215
cg18926580	0.00231115	0.00329599	0.48505
cg18926594	-0.00850966	0.00811529	0.297269
cg18926678	-0.00587019	0.0150539	0.697531
cg18926704	0.0122451	0.00574132	0.035758
cg18926734	0.0229726	0.0127165	0.0742949
cg18926786	0.00200998	0.0023855	0.401773
cg18926797	-0.0224097	0.0145392	0.126866
cg18926858	0.000823438	0.00503376	0.870439
cg18926874	0.0140863	0.00784445	0.0760145
cg18927032	-0.0152979	0.0263698	0.563327
cg18927067	-0.000611645	0.0046784	0.896284
cg18927077	0.00522904	0.00851377	0.540695
cg18927080	-0.000251414	0.00134513	0.852169
cg18927178	0.000827147	0.0032472	0.799536
cg18927181	0.00511881	0.00859574	0.553052
cg18927185	-0.0101743	0.0183609	0.580913
cg18927242	0.00187301	0.00368912	0.61294
cg18927255	-0.000654925	0.00120403	0.58787
cg18927314	0.00917784	0.00615506	0.139551
cg18927317	0.00213183	0.00157012	0.178053
cg18927375	0.000190611	0.00241988	0.937397
cg18927434	-0.00585832	0.00350392	0.0981309
cg18927521	0.00504331	0.00495174	0.311268
cg18927527	0.00888139	0.00492495	0.0747957
cg18927565	0.00134176	0.00160216	0.404623
cg18927604	0.0126082	0.00797955	0.117721
cg18927659	0.00480636	0.00415902	0.25099
cg18927740	-0.00207735	0.00263585	0.432772
cg18927901	0.00222969	0.00428692	0.604305
cg18927979	-0.00375815	0.00387492	0.334802
cg18928002	0.00343496	0.00416671	0.411976
cg18928017	-0.0127253	0.0123989	0.307582
cg18928039	0.00027453	0.00110644	0.804626
cg18928051	-0.00145821	0.00530351	0.784006
cg18928066	0.00455397	0.00374817	0.227659
cg18928153	0.00325735	0.00681216	0.63373
cg18928221	0.0022841	0.00592141	0.700633
cg18928240	0.00429577	0.00522193	0.412962
cg18928312	-0.00549551	0.00589758	0.354006
cg18928359	-0.000704522	0.00569766	0.901877
cg18928362	-9.44267e-05	0.00195417	0.961572
cg18928373	0.00385816	0.0063292	0.543729
cg18928442	-0.00542628	0.00343143	0.117427
cg18928453	-0.0068593	0.00356772	0.057802
cg18928595	0.000782744	0.00342472	0.81975
cg18928618	-0.00702162	0.00724053	0.334851
cg18928683	0.00628655	0.00451664	0.167511
cg18928687	0.000445004	0.00140424	0.752079
cg18928811	-0.000235038	0.00167567	0.888775
cg18928866	-0.0106469	0.00560347	0.0607369
cg18928900	0.00875098	0.00405062	0.0334905
cg18928956	0.00356347	0.0029204	0.225687
cg18928988	-0.00017256	0.00237407	0.942224
cg18929069	0.00357369	0.00564412	0.528283
cg18929085	0.00442415	0.00471679	0.350863
cg18929098	-0.00144798	0.00774878	0.852201
cg18929217	-0.00102829	0.00148921	0.491721
cg18929226	0.00812637	0.00346634	0.0213371
cg18929240	-0.0129446	0.00890917	0.149834
cg18929251	0.0103194	0.00821018	0.212153
cg18929266	0.00146527	0.0059412	0.805777
cg18929292	-0.00395475	0.00475418	0.407773
cg18929295	0.00288949	0.00457685	0.529483
cg18929316	-0.00565655	0.00894136	0.528636
cg18929335	0.00198595	0.0039636	0.617603
cg18929385	-0.000101443	0.00131392	0.938637
cg18929405	-0.000594502	0.00367605	0.871899
cg18929428	-0.00637269	0.00387342	0.10353
cg18929483	0.0119575	0.00685124	0.0844616
cg18929511	-0.0115536	0.00805344	0.154982
cg18929590	-0.00440927	0.0045406	0.334202
cg18929663	0.00196111	0.00567671	0.730578
cg18929756	-0.0169959	0.00842786	0.0468171
cg18929814	0.00729112	0.00735218	0.324097
cg18929835	-0.0100435	0.00983056	0.309772
cg18929842	-0.00886643	0.00456569	0.0553766
cg18929859	0.00638421	0.00713802	0.373578
cg18929894	-0.0126354	0.00748951	0.0951712
cg18929903	-0.000531065	0.00151658	0.727056
cg18930012	-0.000303089	0.00470406	0.948775
cg18930070	-0.00649822	0.00456579	0.158242
cg18930076	-0.00198333	0.00147529	0.182327
cg18930100	-0.0146038	0.00910977	0.112538
cg18930143	0.00187122	0.0030731	0.544177
cg18930161	-0.0026387	0.00165227	0.11389
cg18930236	0.00565861	0.00594485	0.34381
cg18930267	0.00331726	0.00794957	0.677495
cg18930354	-0.0182907	0.0178607	0.30864
cg18930358	-0.00627573	0.00353251	0.0791358
cg18930361	0.00125607	0.0046133	0.786059
cg18930444	-0.00592101	0.00517709	0.255888
cg18930448	0.00770573	0.00530525	0.149968
cg18930504	-0.00666307	0.00401143	0.100309
cg18930529	-0.00213896	0.00535674	0.690648
cg18930533	0.000459541	0.0036805	0.900924
cg18930778	0.00153671	0.00211841	0.470148
cg18930863	-0.00716065	0.0035827	0.0487652
cg18930878	0.000508859	0.00130411	0.697346
cg18930886	0.00520152	0.00330375	0.119018
cg18930892	0.00134077	0.00435658	0.759003
cg18930905	-0.00107043	0.00390678	0.78474
cg18930908	0.00482742	0.00386268	0.214739
cg18930928	-0.0023616	0.00664969	0.723341
cg18930976	0.0123814	0.0106935	0.250097
cg18930994	-0.000852515	0.00355537	0.811063
cg18931014	0.00284645	0.00392117	0.469836
cg18931036	0.00909414	0.00460231	0.0513241
cg18931273	-0.00993888	0.00526453	0.0623734
cg18931295	0.00182974	0.00336936	0.588483
cg18931421	-0.00127343	0.00180054	0.481304
cg18931446	0.00232995	0.00324607	0.474819
cg18931547	0.000846752	0.00571788	0.882616
cg18931629	2.8954e-06	0.00334308	0.999311
cg18931685	0.000994445	0.00156268	0.526206
cg18931727	-0.00668243	0.00605315	0.272655
cg18931750	0.00450266	0.00489123	0.359827
cg18931760	-0.00015252	0.0030143	0.959761
cg18931774	0.0027621	0.0040535	0.497421
cg18931789	0.00491816	0.0045529	0.283027
cg18931815	-0.00320405	0.0085657	0.709273
cg18931850	0.00121082	0.00458674	0.792417
cg18931873	-0.00595988	0.00694094	0.39289
cg18931885	-0.00391145	0.00425131	0.360087
cg18931888	-0.00315151	0.00403503	0.436901
cg18931895	0.00121961	0.00167232	0.46778
cg18931939	-0.00719311	0.00417553	0.0884994
cg18931977	0.0198487	0.00945211	0.0386315
cg18932008	-0.00581811	0.00619713	0.350413
cg18932016	-0.00272793	0.00199229	0.174448
cg18932042	0.00785981	0.00453245	0.0864389
cg18932070	0.00431804	0.00610262	0.481103
cg18932078	-0.00599835	0.00586816	0.309527
cg18932116	0.00660979	0.00404895	0.106195
cg18932121	-0.0062165	0.00485378	0.203684
cg18932158	-0.00572807	0.00624189	0.361322
cg18932182	-0.000296976	0.00565505	0.958239
cg18932278	0.00505918	0.00510221	0.324159
cg18932417	0.00542852	0.00452068	0.233081
cg18932526	0.0195285	0.00721728	0.0081988
cg18932540	7.56498e-05	0.00113219	0.94688
cg18932686	0.00520131	0.00318345	0.105902
cg18932687	0.011023	0.00654452	0.0957079
cg18932699	-0.00649458	0.00730487	0.376414
cg18932707	-0.00435601	0.0043036	0.314259
cg18932722	0.0583865	0.0499144	0.245303
cg18932798	3.45241e-05	0.00156027	0.982397
cg18932806	-0.00448514	0.0036393	0.221112
cg18932884	0.000938006	0.00413145	0.820925
cg18932968	-0.0137911	0.0109491	0.211196
cg18932983	0.00194293	0.00296084	0.513421
cg18932987	0.0155164	0.0122322	0.208009
cg18933078	-0.000169274	0.00224123	0.939969
cg18933133	0.00694439	0.0057095	0.227165
cg18933142	-0.00169283	0.011036	0.878445
cg18933199	0.004261	0.00373882	0.257554
cg18933331	-0.00415787	0.00797772	0.603562
cg18933360	0.0126519	0.014639	0.38982
cg18933494	-0.00134984	0.00207204	0.51647
cg18933507	-0.00138038	0.00342463	0.687883
cg18933620	-0.000866462	0.00359063	0.809881
cg18933685	0.0231449	0.0143846	0.111237
cg18933717	0.00631966	0.00516543	0.224462
cg18933742	-0.0156574	0.0175967	0.37603
cg18933904	-0.00213844	0.00220274	0.334334
cg18933943	-0.001749	0.00495264	0.724833
cg18933970	-0.00276402	0.00279066	0.324699
cg18934050	0.0114714	0.00470405	0.0167759
cg18934074	0.00254449	0.00387577	0.513227
cg18934090	0.00373356	0.00743693	0.616915
cg18934103	0.000687922	0.00167542	0.682377
cg18934106	-0.00886624	0.00485196	0.071075
cg18934136	0.000677839	0.00225448	0.764389
cg18934187	0.00245401	0.00424506	0.5647
cg18934287	0.00279656	0.00585344	0.634017
cg18934409	-0.0101374	0.00612813	0.101682
cg18934441	-0.000704944	0.00353385	0.84235
cg18934443	-0.00701384	0.00942684	0.458864
cg18934467	0.00116294	0.0105027	0.912088
cg18934490	0.00371646	0.00447732	0.408775
cg18934496	0.00430109	0.00378398	0.258802
cg18934519	0.000138105	0.00481111	0.977165
cg18934581	0.00210653	0.00147731	0.157469
cg18934605	0.0119584	0.00562567	0.0363639
cg18934641	-0.00213719	0.0022705	0.349164
cg18934701	-0.00695876	0.00466705	0.139568
cg18934713	-0.00307853	0.00339276	0.366712
cg18934822	-0.017983	0.0122294	0.145043
cg18934981	0.0105912	0.00630103	0.0963753
cg18935014	-0.00125137	0.00381442	0.743653
cg18935040	0.00936044	0.00516908	0.0736156
cg18935108	-0.01954	0.0111093	0.0821137
cg18935231	-0.0036887	0.00420799	0.383122
cg18935279	-0.00791634	0.00566629	0.165939
cg18935353	-0.00851768	0.00784025	0.280302
cg18935356	0.00088233	0.00699873	0.899967
cg18935391	-0.00206217	0.00364267	0.572772
cg18935396	0.00111812	0.00389291	0.774627
cg18935449	-0.00624435	0.00469534	0.187026
cg18935453	-0.0138027	0.0119717	0.252091
cg18935475	0.00248736	0.00699347	0.72295
cg18935477	-0.00106988	0.0054041	0.843526
cg18935491	-0.0053038	0.00367275	0.152304
cg18935506	-0.00553305	0.0106082	0.603286
cg18935516	0.00350641	0.00665555	0.599645
cg18935575	-0.0167637	0.0160031	0.297757
cg18935586	-0.000886966	0.00459965	0.847539
cg18935633	-7.53208e-05	0.00577238	0.989619
cg18935638	0.00652177	0.00782502	0.406873
cg18935660	0.000291359	0.00130096	0.823316
cg18935740	0.00039591	0.0060705	0.94815
cg18935743	0.0094733	0.00585592	0.109341
cg18935752	0.0086043	0.00638371	0.181205
cg18935832	0.00443047	0.00508267	0.385781
cg18935870	0.00747453	0.00595539	0.212808
cg18935937	0.00200373	0.00134617	0.140244
cg18936038	0.00212029	0.00157061	0.180526
cg18936040	0.0153464	0.0235901	0.517054
cg18936052	-0.000224383	0.0082989	0.978492
cg18936075	-0.00274904	0.00532173	0.606768
cg18936115	-0.0117835	0.00685014	0.0889549
cg18936216	0.00287869	0.00933605	0.758559
cg18936222	-0.00490823	0.00876555	0.576956
cg18936283	0.00273456	0.00352697	0.440247
cg18936327	0.000853833	0.0034611	0.805726
cg18936471	0.012791	0.00619308	0.0418635
cg18936519	0.014228	0.016846	0.400654
cg18936536	0.00538961	0.00932681	0.56485
cg18936550	-0.00123493	0.00561561	0.826457
cg18936620	-2.67432e-06	0.00593177	0.999641
cg18936642	-0.0309308	0.0190161	0.107447
cg18936672	-0.00776594	0.00410937	0.0621129
cg18936757	-0.00200042	0.00864139	0.817476
cg18936779	0.0146461	0.00880458	0.0998185
cg18936784	-0.00329956	0.00890907	0.712015
cg18936800	-0.00163129	0.00329131	0.621403
cg18936814	-0.007213	0.0051225	0.162664
cg18936971	0.000447478	0.00400081	0.911202
cg18936997	0.0176645	0.015954	0.271252
cg18937014	0.00343988	0.0059834	0.56684
cg18937085	-0.00509862	0.00547385	0.354199
cg18937119	0.00543107	0.0036993	0.145674
cg18937212	0.00184415	0.0049176	0.708565
cg18937225	0.00360572	0.00476808	0.45156
cg18937265	-0.00167189	0.00477304	0.726977
cg18937321	-0.00214781	0.00248565	0.389918
cg18937330	-0.0131522	0.0087654	0.137113
cg18937341	0.00321235	0.00206926	0.124193
cg18937354	0.0043031	0.00741838	0.563374
cg18937388	0.00551445	0.00622979	0.378503
cg18937395	0.00566856	0.00473478	0.234474
cg18937424	-0.00346637	0.0048135	0.473373
cg18937502	-0.0366471	0.0170491	0.0343703
cg18937561	-0.00658645	0.00773847	0.397033
cg18937633	-0.00669587	0.0172063	0.698115
cg18937661	0.00128622	0.00380748	0.736317
cg18937774	0.00149042	0.00349454	0.670796
cg18937827	0.00256288	0.00432709	0.555194
cg18937851	0.0124593	0.010067	0.219179
cg18937875	0.000406432	0.0256382	0.987388
cg18937897	-0.00324176	0.00585673	0.581334
cg18937934	-0.02317	0.0160688	0.152915
cg18938028	-0.00232713	0.00635527	0.715125
cg18938128	-0.0057781	0.0034231	0.094998
cg18938150	0.00106012	0.00107332	0.326038
cg18938190	0.00201678	0.00624519	0.74752
cg18938196	0.00173338	0.00507967	0.733746
cg18938204	0.00324291	0.00203889	0.115344
cg18938313	-0.00473621	0.00527833	0.37204
cg18938328	-0.00047745	0.00483963	0.92164
cg18938392	-0.0130412	0.0097754	0.185659
cg18938459	0.00185514	0.00743313	0.803503
cg18938469	-0.000738605	0.0012398	0.552891
cg18938476	-0.00393484	0.00690888	0.570461
cg18938479	0.00272914	0.00519774	0.600876
cg18938488	0.00163074	0.00151681	0.285295
cg18938534	0.0259986	0.0138737	0.0642938
cg18938544	-0.00147983	0.00204089	0.470342
cg18938560	-0.00584863	0.00865342	0.500913
cg18938674	-0.00473636	0.00189717	0.0144258
cg18938696	-0.00346578	0.00302694	0.255358
cg18938709	-0.0203884	0.0126016	0.1093
cg18938710	0.00848717	0.00910385	0.353782
cg18938797	0.00181268	0.00497577	0.716517
cg18938861	0.00157146	0.00436146	0.719492
cg18938907	-0.00468171	0.0425896	0.912721
cg18938933	0.00418033	0.00359268	0.247781
cg18938977	0.00284234	0.00561787	0.614174
cg18939009	0.00727839	0.00677271	0.285496
cg18939077	-0.00398995	0.0026257	0.132244
cg18939081	-0.00537697	0.00363481	0.142673
cg18939097	0.0107675	0.0130133	0.410261
cg18939117	0.00215109	0.00471107	0.649094
cg18939200	0.00107151	0.00387388	0.782745
cg18939241	-0.00725939	0.00382336	0.0609195
cg18939260	0.00600212	0.00830592	0.471845
cg18939363	0.00678044	0.00597813	0.259824
cg18939478	-0.00501298	0.00633133	0.430646
cg18939543	-0.000542904	0.00264679	0.837959
cg18939596	-0.00826295	0.0117159	0.482522
cg18939609	0.000973458	0.00159043	0.542085
cg18939666	-0.00603112	0.00771688	0.436601
cg18939928	0.000993307	0.00114262	0.387064
cg18940067	0.000418807	0.00457186	0.927222
cg18940084	0.00512946	0.00702529	0.467265
cg18940113	-2.51556e-05	0.00178406	0.988782
cg18940157	8.84986e-05	0.00161378	0.956392
cg18940198	-0.0113459	0.00580609	0.0538973
cg18940235	-0.00428279	0.00945769	0.651794
cg18940258	0.00263432	0.0110592	0.812285
cg18940274	0.00196077	0.00419294	0.641214
cg18940439	0.00326626	0.00466895	0.486061
cg18940484	0.00109787	0.00122312	0.371876
cg18940507	0.0095004	0.00782689	0.228103
cg18940588	-0.00285192	0.00263585	0.282255
cg18940591	-0.0107402	0.00379171	0.00573725
cg18940723	-5.22601e-05	0.0017165	0.975781
cg18940758	-0.0190208	0.0125326	0.132714
cg18940763	0.0018704	0.00646749	0.773116
cg18940774	-0.00212816	0.00174744	0.226566
cg18940830	0.00872013	0.00605128	0.153163
cg18940843	0.00597268	0.00805962	0.460651
cg18940875	0.00156489	0.00212697	0.46387
cg18940900	0.00825404	0.00756706	0.278379
cg18940929	0.0155588	0.00518738	0.00352782
cg18940996	-0.00030556	0.00132974	0.818795
cg18941031	0.00113972	0.0117181	0.922743
cg18941056	-0.00412766	0.00468751	0.380979
cg18941079	0.000963192	0.00787469	0.902932
cg18941085	0.00562138	0.00469887	0.234819
cg18941151	0.00394783	0.00541729	0.468114
cg18941211	-0.00398383	0.00482212	0.410974
cg18941308	0.00131347	0.00581988	0.821974
cg18941322	-0.00605576	0.00516608	0.244311
cg18941337	-0.00447145	0.00487424	0.361488
cg18941342	0.0024991	0.00393059	0.526571
cg18941346	-5.69502e-05	0.00653474	0.993066
cg18941348	0.000791112	0.00138461	0.569227
cg18941360	0.000694017	0.00421065	0.869465
cg18941397	0.00351551	0.00355732	0.325772
cg18941410	-0.00646498	0.00397386	0.10738
cg18941432	-0.00755757	0.00691402	0.277376
cg18941521	-0.00269478	0.00379224	0.479231
cg18941541	0.00472243	0.00344013	0.173359
cg18941600	-0.0152096	0.00846566	0.0758662
cg18941614	0.00147624	0.00278768	0.597766
cg18941641	0.000711159	0.00246988	0.774083
cg18941665	0.00219881	0.00401246	0.585099
cg18941788	-0.00523633	0.00920362	0.570861
cg18941817	-0.00034274	0.00171907	0.842435
cg18941818	-0.00354064	0.00315307	0.264562
cg18941831	0.00334435	0.00578956	0.564992
cg18941851	0.00194458	0.00394407	0.623227
cg18941864	0.000636735	0.00513313	0.901566
cg18941893	-7.03462e-05	0.00164612	0.966011
cg18941917	0.0166741	0.00851169	0.0533193
cg18941987	-0.00412206	0.00408674	0.315944
cg18942019	0.000203599	0.00354046	0.954274
cg18942022	-0.00346294	0.00305669	0.260367
cg18942085	0.00147343	0.00332379	0.65865
cg18942090	0.00923621	0.00724754	0.205918
cg18942097	0.0110611	0.00737054	0.137048
cg18942110	0.00562599	0.00252307	0.0283339
cg18942112	-0.00134621	0.00373403	0.719328
cg18942145	0.0176358	0.0158325	0.268392
cg18942222	0.000222075	0.00492816	0.964161
cg18942247	0.00129787	0.00588924	0.826091
cg18942298	0.00652024	0.00609913	0.288007
cg18942357	-0.00372653	0.00420557	0.37801
cg18942451	-0.00507159	0.00720213	0.483202
cg18942464	-0.000796471	0.00378302	0.83374
cg18942519	-0.000856155	0.00515214	0.868405
cg18942579	0.00305712	0.00628723	0.628017
cg18942631	0.00899314	0.0061248	0.145625
cg18942715	-0.00118776	0.00126992	0.352221
cg18942748	0.00120803	0.00278913	0.665999
cg18942757	0.00578985	0.00445675	0.197336
cg18942813	-0.00357275	0.00522251	0.495726
cg18942934	0.00135556	0.00959872	0.88802
cg18943014	0.00676829	0.00492972	0.173295
cg18943033	0.0021836	0.0140297	0.876676
cg18943088	-0.0137789	0.00972716	0.160187
cg18943134	-0.00346123	0.00616261	0.575799
cg18943258	0.019927	0.0112571	0.0802019
cg18943286	-0.00340519	0.00356015	0.341484
cg18943289	-0.000484676	0.00388153	0.900917
cg18943317	-0.000671909	0.0105556	0.949391
cg18943331	-0.000202143	0.00456467	0.964779
cg18943383	0.0173852	0.0100505	0.0872144
cg18943411	0.00601042	0.00464802	0.199396
cg18943454	0.0149649	0.0100827	0.141363
cg18943482	0.00277611	0.00470731	0.556891
cg18943579	0.0314996	0.0162606	0.055969
cg18943588	0.00121968	0.00339732	0.720455
cg18943599	-0.000383104	0.00130001	0.76893
cg18943612	-0.00634758	0.00344255	0.0686078
cg18943623	0.00191513	0.00530843	0.719145
cg18943655	-0.0165408	0.00731046	0.0261491
cg18943676	0.00160995	0.00930617	0.863055
cg18943693	0.00039332	0.00145736	0.787887
cg18943762	0.00534401	0.0125093	0.670287
cg18943803	0.00159532	0.00931849	0.864464
cg18943812	-0.00803448	0.00464135	0.0869849
cg18943819	-0.0053119	0.00514463	0.304694
cg18943895	-0.0119701	0.00747906	0.113117
cg18943936	-0.0126465	0.0104697	0.230355
cg18943946	0.0134706	0.0105324	0.204311
cg18943957	-0.0015592	0.00236544	0.511536
cg18943969	0.000180967	0.00104055	0.862337
cg18944010	0.00334478	0.00319309	0.297768
cg18944014	-0.00122762	0.00515329	0.812269
cg18944047	0.00176484	0.00182399	0.33594
cg18944087	0.00965503	0.01522	0.527507
cg18944123	0.00394336	0.00310736	0.207812
cg18944144	-0.00443586	0.00363623	0.225797
cg18944176	0.00262611	0.00821677	0.750035
cg18944209	-0.000466119	0.0053452	0.93071
cg18944274	-0.0170092	0.0125784	0.1798
cg18944378	-0.0185519	0.0177252	0.298167
cg18944383	-0.000727013	0.00941812	0.938647
cg18944451	0.00118682	0.00355012	0.738955
cg18944558	0.000174597	0.00334235	0.958459
cg18944582	0.00251218	0.00289434	0.387804
cg18944629	0.00223026	0.00460546	0.629415
cg18944640	0.0011315	0.00134532	0.402616
cg18944653	-0.00303159	0.00817677	0.71172
cg18944666	0.00080985	0.00609505	0.894603
cg18944685	-0.00945695	0.0163442	0.564346
cg18944699	-0.0169473	0.00714238	0.0198585
cg18944702	-0.00547345	0.016578	0.742071
cg18944711	0.000638416	0.0017641	0.718309
cg18944752	-0.00937233	0.00701544	0.185047
cg18944786	-0.00169791	0.00240353	0.481813
cg18944952	0.0023875	0.0065598	0.716772
cg18944966	0.00480999	0.0070097	0.494418
cg18944984	0.00323322	0.00369751	0.384291
cg18945035	-0.00199307	0.00255045	0.436654
cg18945039	-0.00130758	0.00413114	0.752367
cg18945086	0.00506549	0.00510506	0.323828
cg18945110	0.00255019	0.00316782	0.422996
cg18945137	0.000878214	0.00744704	0.906397
cg18945299	0.000351809	0.00201211	0.861607
cg18945335	0.000337101	0.00252459	0.894085
cg18945372	-0.000623423	0.00269416	0.817549
cg18945420	-0.00891305	0.00914749	0.332574
cg18945467	0.000986834	0.00157658	0.532998
cg18945601	-0.00195475	0.00121348	0.110833
cg18945630	-0.0229379	0.0122747	0.0650278
cg18945642	0.0002467	0.00137182	0.857701
cg18945671	-0.00528784	0.0056037	0.34797
cg18945691	-0.0015428	0.00169466	0.365134
cg18945744	0.00207265	0.00414336	0.618173
cg18945842	0.00646605	0.00288176	0.027385
cg18945861	-0.00776716	0.00419897	0.0677407
cg18945877	-0.000294625	0.00404514	0.942105
cg18945888	-0.00575921	0.0032608	0.0808707
cg18945945	0.00925267	0.00477161	0.0557289
cg18946028	0.00136957	0.00110666	0.219206
cg18946226	0.000497168	0.00793549	0.950188
cg18946280	-0.00073477	0.00392216	0.851832
cg18946373	0.00647546	0.00320418	0.0463602
cg18946403	0.0150347	0.00675964	0.0287251
cg18946417	0.0148766	0.0179829	0.41035
cg18946437	0.00244934	0.00537503	0.649749
cg18946470	0.00243448	0.00428922	0.57178
cg18946473	0.000829685	0.00280804	0.768341
cg18946478	-0.00156332	0.00177689	0.381385
cg18946489	-0.00310902	0.00459676	0.500613
cg18946602	-0.0052462	0.00621169	0.400667
cg18946644	0.00597536	0.00685464	0.385758
cg18946722	-0.00129757	0.00189401	0.495108
cg18946787	-0.0211284	0.0093745	0.0267208
cg18946802	-0.0022705	0.00139934	0.108305
cg18946805	0.000867271	0.0039679	0.827496
cg18946932	0.000688746	0.00513866	0.893687
cg18947000	-0.000690274	0.00132418	0.603493
cg18947008	-0.00654375	0.00336283	0.0548941
cg18947016	-0.00485609	0.0056051	0.388671
cg18947110	-0.00150541	0.00435101	0.730185
cg18947117	-0.00988809	0.00469471	0.038066
cg18947120	-0.00398141	0.00479039	0.408178
cg18947150	-0.00788673	0.00649997	0.228281
cg18947175	0.00763648	0.00754628	0.314367
cg18947177	-0.000164137	0.00626781	0.979168
cg18947209	-0.00217088	0.0061665	0.725657
cg18947222	0.0062395	0.0038758	0.111051
cg18947241	-0.00101334	0.00734522	0.890592
cg18947259	-0.0111981	0.00701105	0.113845
cg18947261	-0.00840815	0.00455015	0.0680172
cg18947276	-0.0180424	0.0156744	0.252855
cg18947305	0.00814879	0.0069316	0.242961
cg18947338	0.000428326	0.00357419	0.904887
cg18947360	-0.00112054	0.00933752	0.904756
cg18947376	0.00740888	0.00683699	0.281516
cg18947437	-0.00112197	0.00567573	0.843758
cg18947446	0.0181208	0.0189969	0.342785
cg18947463	-0.000501949	0.00654603	0.939054
cg18947521	-0.00142212	0.00190742	0.457934
cg18947527	-0.00313657	0.00324018	0.335716
cg18947545	0.000222159	0.00743725	0.976238
cg18947553	-0.00277965	0.0151276	0.854639
cg18947570	0.000860001	0.00134305	0.523637
cg18947676	-0.0110622	0.0160761	0.493209
cg18947710	1.44477e-05	0.00175418	0.993447
cg18947720	-0.0043807	0.00510013	0.392735
cg18947739	0.000838689	0.00178874	0.640335
cg18947801	-0.000231364	0.00170206	0.89219
cg18947840	0.00583546	0.00397846	0.146046
cg18947879	0.0164802	0.01604	0.307057
cg18947951	0.00927582	0.00804144	0.251863
cg18947954	0.0010408	0.00764593	0.892037
cg18947974	-0.00193583	0.00450163	0.668238
cg18947995	0.00338414	0.002426	0.166583
cg18948125	0.00283687	0.00333744	0.39765
cg18948199	-0.0242871	0.0134312	0.0740204
cg18948215	0.00500064	0.00521437	0.340211
cg18948221	0.0089478	0.00620143	0.152651
cg18948234	0.00197867	0.00422756	0.640926
cg18948380	0.00387576	0.0031753	0.225537
cg18948399	-0.00218147	0.00271177	0.423332
cg18948435	-0.00234278	0.00161609	0.150749
cg18948488	0.00115002	0.00430314	0.789907
cg18948646	-0.0191696	0.011726	0.105705
cg18948661	0.0099799	0.0129372	0.442553
cg18948722	-0.000538241	0.00121915	0.659955
cg18948743	0.000904316	0.00224193	0.68767
cg18948746	0.000850156	0.00422976	0.841173
cg18948788	0.00551399	0.00605344	0.364873
cg18948794	0.00114006	0.00675368	0.866341
cg18948852	0.00487813	0.009799	0.619867
cg18948877	0.000826903	0.00208814	0.693075
cg18948913	-0.0233584	0.0167829	0.167531
cg18948941	-0.00672857	0.00804644	0.405324
cg18948946	-0.00119181	0.00198222	0.549236
cg18948967	-0.000942251	0.00142848	0.511242
cg18949028	-0.0107759	0.00498534	0.0334019
cg18949044	0.00790066	0.00372512	0.0367747
cg18949056	-0.00300654	0.0131416	0.819576
cg18949192	0.00519725	0.00440182	0.240937
cg18949193	-0.00824885	0.0110806	0.458616
cg18949259	-0.0113676	0.0110084	0.304637
cg18949287	-0.000343347	0.00154475	0.824627
cg18949300	-0.00352344	0.00386634	0.364649
cg18949308	0.00813765	0.0231474	0.72602
cg18949315	-0.00565976	0.0080355	0.483099
cg18949391	0.0147682	0.00844593	0.0838942
cg18949409	-0.00056328	0.00419412	0.893474
cg18949415	0.0058002	0.00646048	0.371772
cg18949418	0.00833075	0.00644373	0.199487
cg18949434	-0.00311135	0.00608406	0.610371
cg18949521	0.00613184	0.00614404	0.32104
cg18949545	0.00173434	0.00212691	0.417054
cg18949641	-0.0023397	0.00195445	0.234515
cg18949684	0.00868691	0.0124113	0.485844
cg18949721	-0.0313734	0.0474183	0.509956
cg18949824	0.00272378	0.0104793	0.795539
cg18949886	0.0148776	0.00815855	0.0716533
cg18949957	-0.000856393	0.0063205	0.892534
cg18950064	0.0014569	0.00679964	0.830845
cg18950099	0.00182627	0.00357716	0.610969
cg18950102	0.00180309	0.00209214	0.391147
cg18950108	-0.00604751	0.00596896	0.313794
cg18950215	-0.00490397	0.00406897	0.231389
cg18950228	0.00408386	0.00493115	0.409838
cg18950259	0.000585729	0.00342294	0.864528
cg18950353	-0.000675675	0.00378786	0.85884
cg18950481	0.0152481	0.00860424	0.0798693
cg18950539	-0.00357368	0.00171323	0.0399127
cg18950540	0.00131369	0.00840863	0.876213
cg18950546	0.00633135	0.00774043	0.415615
cg18950578	0.00153809	0.00144993	0.291715
cg18950598	-0.00479441	0.00460377	0.300571
cg18950617	-0.00098375	0.0016243	0.546326
cg18950693	0.00484421	0.00205872	0.0208769
cg18950772	-0.0252357	0.0155623	0.10851
cg18950778	0.00274366	0.00305711	0.371947
cg18950779	-0.026316	0.0136468	0.0570714
cg18950807	-0.0017834	0.0143117	0.901118
cg18950940	-0.0092348	0.00612079	0.134984
cg18951035	-0.0048039	0.00527488	0.364964
cg18951082	0.00401206	0.00343092	0.245443
cg18951125	0.00265712	0.0119485	0.824538
cg18951135	0.00423963	0.00495468	0.394524
cg18951187	-0.00380497	0.00188937	0.0471112
cg18951227	0.00102861	0.00528162	0.84604
cg18951231	0.00112872	0.00145896	0.44124
cg18951256	0.00134784	0.00361791	0.710392
cg18951289	0.0127527	0.00903545	0.161692
cg18951332	-0.000125132	0.00259727	0.961685
cg18951352	-0.00109168	0.00410514	0.790923
cg18951367	-0.00610434	0.00505061	0.230078
cg18951390	-0.00852824	0.00448434	0.0605087
cg18951537	-0.0198182	0.0209486	0.346748
cg18951543	0.0168801	0.00835496	0.046421
cg18951582	-0.0157916	0.016723	0.347629
cg18951587	0.000495214	0.0019819	0.803278
cg18951674	0.00295375	0.00272322	0.281073
cg18951718	0.00109475	0.00816454	0.893644
cg18951734	-0.00585413	0.00360564	0.108078
cg18951847	0.00746693	0.00462387	0.109961
cg18951866	-0.00379401	0.00550238	0.49233
cg18951911	0.00786274	0.00800601	0.328772
cg18951919	-0.00175297	0.00415348	0.674031
cg18951977	-0.00212644	0.00156092	0.176621
cg18951982	0.0153969	0.0118437	0.197032
cg18952015	-0.0025587	0.00566521	0.652643
cg18952026	0.00276279	0.00877795	0.753711
cg18952098	0.00126424	0.00220817	0.568441
cg18952110	-0.000267034	0.0036725	0.942202
cg18952170	-0.0014188	0.00200512	0.481092
cg18952191	0.000597675	0.00693083	0.931478
cg18952250	-0.0126475	0.00887162	0.157558
cg18952253	-0.00702299	0.00547518	0.203005
cg18952434	0.000568955	0.00234403	0.80879
cg18952506	-0.00336645	0.0084294	0.690599
cg18952546	0.0170859	0.00972305	0.0823925
cg18952599	0.00117468	0.00191943	0.542137
cg18952647	-0.00148288	0.00249899	0.554457
cg18952654	-0.00126498	0.00174861	0.471363
cg18952878	0.00140965	0.00128933	0.277272
cg18952906	0.00550179	0.00365595	0.135975
cg18952945	0.0120768	0.0159424	0.45078
cg18953011	0.00792128	0.00679081	0.246612
cg18953039	-0.00323126	0.00693079	0.642225
cg18953068	-0.00506752	0.00543313	0.353553
cg18953094	-0.00284051	0.00450548	0.530049
cg18953108	2.44719e-06	0.00316393	0.999385
cg18953183	-0.00429727	0.00449966	0.342214
cg18953191	0.00131886	0.00371816	0.723667
cg18953302	-0.000908349	0.00118576	0.445721
cg18953490	0.00584155	0.00435461	0.183261
cg18953506	0.00142582	0.00457165	0.755875
cg18953509	-0.00785496	0.00649484	0.229779
cg18953510	0.00388949	0.00645211	0.548194
cg18953546	0.00933279	0.00540324	0.0876699
cg18953610	0.0117299	0.0106734	0.274809
cg18953724	0.0012383	0.00322107	0.701592
cg18953747	0.00219523	0.00589588	0.71055
cg18953778	0.000413065	0.00156462	0.792402
cg18953822	-0.00875877	0.00856049	0.309068
cg18953829	0.0167495	0.00757288	0.0296028
cg18953861	0.00597931	0.00502679	0.237483
cg18953865	-0.000674592	0.00298945	0.821997
cg18953873	-0.00175222	0.00208443	0.402862
cg18953879	0.000533555	0.00772699	0.945108
cg18953887	0.00236083	0.00375006	0.530643
cg18953891	0.0210154	0.0151942	0.170168
cg18953981	0.0164051	0.00828561	0.0508696
cg18954030	-0.00595359	0.00495642	0.232938
cg18954037	0.00105227	0.00190697	0.5825
cg18954047	-0.000110204	0.00478261	0.981669
cg18954051	-0.00278356	0.00529512	0.600445
cg18954093	-0.000585452	0.00734825	0.936681
cg18954243	0.00440113	0.00523639	0.402937
cg18954279	0.000843206	0.00478698	0.860589
cg18954281	-0.00619098	0.00505298	0.223802
cg18954321	0.000537213	0.00153044	0.726423
cg18954339	0.00165867	0.00248616	0.506437
cg18954348	-1.43162e-05	0.00122276	0.990685
cg18954371	-0.000449075	0.000942204	0.634827
cg18954388	0.00668398	0.00250127	0.00899503
cg18954401	-0.0102562	0.0111731	0.361187
cg18954434	0.000779636	0.0030986	0.801937
cg18954479	0.00664506	0.00572337	0.248802
cg18954480	0.00108884	0.00350333	0.756696
cg18954504	0.0175098	0.00876756	0.0489386
cg18954525	-0.0116802	0.00920693	0.207958
cg18954541	0.0146448	0.0167108	0.383243
cg18954633	-0.00523937	0.00747738	0.485362
cg18954634	0.00023325	0.00490053	0.962147
cg18954636	-0.000597765	0.00596826	0.92045
cg18954662	0.00513892	0.00398936	0.201107
cg18954700	-0.000310344	0.00100411	0.758005
cg18954719	-0.0271001	0.0127342	0.0361537
cg18954796	-0.00464455	0.0118678	0.69649
cg18954825	0.000198013	0.00412446	0.961819
cg18954865	0.020136	0.00822581	0.0163775
cg18954869	-0.0021655	0.00287767	0.453772
cg18954890	-0.0104997	0.00579363	0.0733929
cg18954900	-0.00940581	0.0069645	0.180347
cg18954909	0.000246721	0.00131023	0.851077
cg18954925	0.0120995	0.00541543	0.0280291
cg18954935	0.000972299	0.00338068	0.774334
cg18954943	5.46016e-05	0.00132911	0.967325
cg18954967	0.00200745	0.00992986	0.840261
cg18955059	0.00268985	0.00605389	0.657917
cg18955060	0.00499711	0.00185814	0.00858151
cg18955066	-5.30967e-05	0.00142998	0.970465
cg18955141	0.00338575	0.00576344	0.558422
cg18955165	0.000363173	0.00403555	0.928499
cg18955199	-0.0439998	0.0147469	0.00369589
cg18955208	0.00179517	0.00297527	0.547836
cg18955295	-0.0108008	0.0178433	0.546545
cg18955367	-0.0264248	0.0172467	0.129109
cg18955386	0.000705014	0.0051593	0.891624
cg18955426	-2.66097e-05	0.00163491	0.987052
cg18955456	-0.00422141	0.00376254	0.264968
cg18955493	-0.00410782	0.0155757	0.79261
cg18955629	0.0124461	0.00705141	0.081064
cg18955659	0.00249005	0.009111	0.785269
cg18955691	-0.00097423	0.0022091	0.660302
cg18955698	0.0011896	0.00211212	0.574729
cg18955749	0.00109812	0.00335336	0.744099
cg18955753	-0.000739488	0.00189823	0.697808
cg18955836	-0.00493814	0.0069951	0.48211
cg18955850	0.000504833	0.00385986	0.896243
cg18955863	-0.00489896	0.00819035	0.551302
cg18955927	9.02909e-05	0.0115271	0.993768
cg18955951	0.0100166	0.00698873	0.155369
cg18955972	6.52533e-05	0.00155277	0.966576
cg18956002	-0.00452762	0.00587676	0.443134
cg18956006	-0.000746612	0.00465546	0.872959
cg18956029	0.00594374	0.00393237	0.134287
cg18956049	-0.00409465	0.00371882	0.273907
cg18956079	0.0011484	0.00321687	0.721962
cg18956095	-0.00220174	0.00174322	0.209953
cg18956104	-0.00614763	0.0106544	0.565427
cg18956199	-0.000509081	0.00206945	0.806263
cg18956250	-0.000857888	0.00153209	0.576955
cg18956271	-0.00459306	0.00837729	0.584907
cg18956355	-0.0105215	0.00565149	0.0660201
cg18956481	0.00315006	0.00317003	0.323124
cg18956540	-0.000828682	0.0020035	0.680173
cg18956547	-0.0121653	0.00527784	0.0235486
cg18956549	0.00846265	0.00570164	0.141357
cg18956558	-0.00258089	0.00150107	0.089104
cg18956562	-0.00115683	0.00331017	0.727575
cg18956603	-0.00752307	0.00942356	0.426855
cg18956614	0.000541467	0.00878564	0.950998
cg18956689	0.00282535	0.00613845	0.64647
cg18956706	0.00228108	0.00156745	0.14919
cg18956714	-0.00363001	0.00550349	0.511264
cg18956798	-0.0250591	0.0155382	0.110423
cg18956825	0.00856842	0.00963699	0.376392
cg18956908	-0.0151769	0.00659705	0.0238084
cg18956933	0.00473927	0.00323346	0.146337
cg18956935	-0.000258143	0.00647176	0.968274
cg18956956	-0.00257306	0.00287082	0.372578
cg18956996	0.00615371	0.00626652	0.328824
cg18957028	0.00524368	0.0070908	0.461591
cg18957037	0.00544011	0.00552793	0.327788
cg18957070	-0.000651641	0.0069583	0.925603
cg18957078	-0.00076174	0.00679841	0.911044
cg18957132	0.000479063	0.00500752	0.924004
cg18957138	0.00648687	0.00287114	0.0263613
cg18957228	-0.00457616	0.00512234	0.374122
cg18957300	0.0292179	0.0167932	0.0854192
cg18957392	-0.00634475	0.00496299	0.204504
cg18957455	0.0860687	0.0350873	0.0161632
cg18957462	-0.000676081	0.0013681	0.622427
cg18957463	-0.0222999	0.00938423	0.0196808
cg18957484	0.000823583	0.00111122	0.460597
cg18957501	-0.0111323	0.0125035	0.375741
cg18957721	0.0114474	0.0133141	0.392264
cg18957751	0.00361652	0.00280528	0.200751
cg18957766	-0.00495819	0.0058035	0.39526
cg18957794	-0.00474216	0.0054538	0.386959
cg18957940	-0.00623292	0.00330747	0.0628364
cg18957973	-0.00222897	0.00173182	0.201484
cg18957976	-0.00024302	0.00399545	0.951639
cg18958020	-0.00248458	0.00471715	0.599734
cg18958053	-0.00551019	0.00376611	0.147043
cg18958077	-0.0117417	0.0067974	0.0876469
cg18958126	-0.0280755	0.0148436	0.0618961
cg18958130	-0.000631056	0.00364723	0.863035
cg18958135	-0.0102154	0.00911552	0.265514
cg18958185	-0.0138612	0.00732328	0.0617143
cg18958202	-0.00175501	0.00417542	0.675288
cg18958224	0.00423753	0.00683094	0.536653
cg18958235	-0.00146428	0.00409772	0.721703
cg18958242	0.00262667	0.0041752	0.530923
cg18958244	0.0028851	0.005443	0.597423
cg18958263	-0.00143033	0.00123509	0.250003
cg18958266	0.000882903	0.00386759	0.819963
cg18958339	-0.00111371	0.00171922	0.51882
cg18958373	-0.0051532	0.00514022	0.31887
cg18958437	-0.0356805	0.0197876	0.0748226
cg18958452	0.00315612	0.00730726	0.666871
cg18958531	0.000215004	0.00282144	0.939432
cg18958579	-0.000368676	0.00129608	0.776738
cg18958580	0.00542475	0.0121127	0.655369
cg18958584	-0.000957568	0.00174362	0.584285
cg18958591	-0.000847657	0.00820777	0.917982
cg18958684	0.000786323	0.00172361	0.649377
cg18958716	-0.00116056	0.00430343	0.788043
cg18958844	-0.00343309	0.00527973	0.517251
cg18958859	0.00227073	0.00434519	0.602591
cg18958966	0.00135607	0.000954223	0.158854
cg18959007	0.000176226	0.00179232	0.921902
cg18959044	6.53737e-05	0.00137236	0.962116
cg18959052	0.000870006	0.00154218	0.574111
cg18959065	-0.0070352	0.00991254	0.479771
cg18959081	-0.057109	0.0253849	0.0269897
cg18959139	0.00152228	0.00178477	0.396042
cg18959150	0.00218247	0.00891304	0.807139
cg18959161	-0.00375733	0.00545297	0.49263
cg18959169	0.0254768	0.0175511	0.150216
cg18959207	0.0132164	0.00854605	0.125616
cg18959279	-0.00813065	0.0127089	0.52401
cg18959327	-0.0542686	0.0248036	0.0313556
cg18959360	-0.00156851	0.00136125	0.252372
cg18959411	0.00041233	0.001472	0.780054
cg18959453	-0.00541027	0.00817699	0.509947
cg18959473	0.000299649	0.00118964	0.801726
cg18959478	0.00244382	0.00769059	0.751423
cg18959483	-0.00121615	0.00632152	0.847891
cg18959539	0.00442661	0.00616233	0.474477
cg18959616	0.0176429	0.0128564	0.173496
cg18959619	-0.00286122	0.00428373	0.505949
cg18959621	-0.00473431	0.00841953	0.575357
cg18959748	0.000670364	0.00105612	0.527261
cg18959759	0.00307073	0.00684749	0.654946
cg18959818	-0.00102715	0.00473853	0.828899
cg18959827	-0.000604949	0.00703414	0.931663
cg18959829	0.00192087	0.00165682	0.249477
cg18959835	-0.000708024	0.00689331	0.918428
cg18959923	-0.0121857	0.0080954	0.135878
cg18959966	0.00281179	0.00514758	0.586302
cg18959988	-0.000820819	0.00605694	0.892516
cg18960006	-0.00969821	0.00533635	0.0726008
cg18960028	-0.000704696	0.00410038	0.863946
cg18960216	0.00186592	0.00805781	0.817418
cg18960218	0.000640883	0.0046116	0.889794
cg18960289	0.0442331	0.0252893	0.083803
cg18960294	0.00435746	0.0060067	0.470134
cg18960307	0.00187012	0.00315529	0.554923
cg18960324	-0.00604848	0.00396592	0.130858
cg18960370	-0.00210482	0.00445098	0.637477
cg18960389	-0.0126723	0.0149467	0.398858
cg18960406	0.00744669	0.00604679	0.221451
cg18960464	-0.00198616	0.00355324	0.577618
cg18960469	0.0025003	0.00169569	0.143954
cg18960565	-0.00928026	0.00779931	0.23733
cg18960620	-0.000774261	0.00499612	0.877202
cg18960629	0.00152209	0.00604904	0.801924
cg18960642	-0.000108346	0.00139417	0.938234
cg18960660	0.00139603	0.00415921	0.737945
cg18960668	0.00234273	0.00812353	0.773735
cg18960680	0.00772519	0.0102762	0.454228
cg18960803	-0.00518248	0.00695187	0.457991
cg18960810	6.28421e-05	0.0101709	0.995084
cg18960966	0.000139747	0.00428777	0.974075
cg18960983	0.00075675	0.00400904	0.85072
cg18961064	0.00180212	0.00964067	0.852151
cg18961101	-0.00766216	0.00832804	0.360094
cg18961142	-0.0180884	0.0144041	0.212557
cg18961230	-0.0010848	0.00196595	0.582503
cg18961240	-0.00869387	0.00426152	0.0443744
cg18961363	0.000894176	0.00375133	0.81216
cg18961370	-0.0025004	0.00279207	0.372971
cg18961388	-0.00341993	0.00432556	0.431308
cg18961459	-0.0293452	0.0166561	0.0816101
cg18961501	0.0103723	0.00840299	0.220394
cg18961533	-0.00307052	0.00520942	0.557109
cg18961546	-0.000746792	0.00573098	0.896624
cg18961589	0.0045945	0.00466625	0.327539
cg18961608	0.000485847	0.00340949	0.887016
cg18961681	0.000564324	0.00301048	0.851742
cg18961703	0.00587726	0.00612176	0.339685
cg18961773	0.000118959	0.00542099	0.982543
cg18961787	0.00102042	0.00804285	0.899333
cg18961788	0.00840786	0.00594236	0.160666
cg18961791	-0.00131145	0.00189324	0.490342
cg18961846	-0.0133709	0.00741742	0.0749078
cg18961910	-0.00201618	0.0103417	0.845881
cg18961944	-0.0015252	0.00124214	0.222804
cg18962055	0.000483111	0.00139951	0.730777
cg18962077	-0.00426661	0.0054618	0.436822
cg18962105	0.00247785	0.00138075	0.076195
cg18962118	0.00309168	0.00691377	0.655858
cg18962288	0.00262458	0.00322693	0.418245
cg18962319	-0.00935345	0.00610149	0.12891
cg18962327	-0.00335818	0.00365708	0.361017
cg18962394	-0.011998	0.00988919	0.228321
cg18962395	0.00229747	0.00261759	0.382522
cg18962557	0.00917549	0.00569883	0.111006
cg18962562	0.00702044	0.00393723	0.0780597
cg18962695	0.00106892	0.00313268	0.733765
cg18962750	0.00373822	0.0060732	0.539814
cg18962786	0.00155731	0.00311034	0.617855
cg18962998	-0.0025656	0.00714253	0.720316
cg18963021	0.0027817	0.00658642	0.67382
cg18963032	-0.0375599	0.0174829	0.0344628
cg18963171	0.000672248	0.00395287	0.865353
cg18963236	0.00356216	0.00257214	0.169624
cg18963239	-0.00212963	0.00522876	0.684794
cg18963242	0.00265381	0.00257858	0.306251
cg18963268	0.0101907	0.00975066	0.298856
cg18963307	0.00209964	0.00354984	0.555737
cg18963330	0.001187	0.00167926	0.481544
cg18963365	0.0107769	0.00549031	0.0528528
cg18963373	-0.00833928	0.00356447	0.0215966
cg18963377	-0.00597059	0.00322876	0.0678259
cg18963390	0.00126513	0.00133954	0.347555
cg18963392	-0.00180877	0.00795036	0.820563
cg18963425	-0.00999345	0.0327372	0.760895
cg18963509	-0.000473532	0.00847436	0.955567
cg18963577	-0.00328626	0.00829249	0.692859
cg18963596	0.000169227	0.00124924	0.892558
cg18963652	-0.00436277	0.0044598	0.330666
cg18963693	0.00314947	0.0052551	0.550519
cg18963750	-0.000408689	0.00114846	0.722808
cg18963760	0.00419657	0.00843091	0.619909
cg18963763	0.00492736	0.0125353	0.695223
cg18963774	0.0061011	0.00486911	0.213555
cg18963800	0.00707448	0.0115343	0.541252
cg18963811	-0.00529329	0.00625564	0.399783
cg18963857	-0.00527145	0.00372164	0.16022
cg18963903	0.00883114	0.00675285	0.194398
cg18963913	-0.0122251	0.0159006	0.444068
cg18963953	0.00330568	0.00268392	0.221395
cg18963985	-0.00252788	0.0017923	0.161985
cg18964021	-0.00596893	0.00558885	0.288472
cg18964072	-0.00547363	0.00519645	0.295101
cg18964076	-0.00274343	0.00412119	0.50737
cg18964082	-0.00156225	0.0296039	0.958035
cg18964140	0.0110155	0.0104438	0.294464
cg18964251	0.00560317	0.010155	0.582524
cg18964261	-0.00485753	0.00298756	0.107584
cg18964274	-0.00292172	0.00404154	0.471668
cg18964319	-0.000260328	0.00677804	0.969451
cg18964375	0.00482661	0.00763893	0.529146
cg18964422	0.00304771	0.00521439	0.560409
cg18964454	-0.00214738	0.00866528	0.804862
cg18964464	0.00537484	0.00581726	0.358069
cg18964529	0.00290009	0.00537808	0.591097
cg18964562	-0.00272484	0.00163526	0.0992486
cg18964582	-0.00142055	0.00310861	0.64883
cg18964590	-7.78392e-05	0.00309655	0.980003
cg18964609	-0.0106931	0.00738626	0.151295
cg18964630	0.00251826	0.00440594	0.569093
cg18964706	0.00673816	0.00651511	0.303892
cg18964721	0.00117196	0.00503825	0.816608
cg18964732	0.000411373	0.0015998	0.797678
cg18964741	0.0018535	0.0083014	0.823844
cg18964752	-0.00338152	0.00424197	0.42753
cg18964775	-0.00214161	0.00233397	0.361374
cg18964788	0.00179844	0.00497206	0.718446
cg18964839	-0.000941623	0.00582366	0.871925
cg18964913	-0.00771228	0.00520386	0.141945
cg18964954	-0.00709599	0.00448406	0.117166
cg18964985	0.00363269	0.00440498	0.41181
cg18964988	0.015502	0.00622416	0.0146516
cg18965055	-0.000594304	0.00202881	0.770271
cg18965086	-0.00116301	0.00645963	0.857538
cg18965179	0.00149162	0.00557933	0.789834
cg18965213	-0.00402483	0.00553755	0.469284
cg18965278	0.00857755	0.00642334	0.185238
cg18965322	-0.00326149	0.00474725	0.493893
cg18965361	-0.000818229	0.00410737	0.842563
cg18965377	-0.00324628	0.00182893	0.0794023
cg18965620	0.000184668	0.00306187	0.952045
cg18965644	0.00325391	0.00520405	0.533435
cg18965654	0.00192176	0.00956143	0.841175
cg18965684	-0.00233505	0.0029165	0.425525
cg18965930	0.00878357	0.0155161	0.572788
cg18965980	-0.00283355	0.00414846	0.496398
cg18965989	-0.00577038	0.00692528	0.406994
cg18966022	-0.0057403	0.0053459	0.285892
cg18966038	0.00114834	0.00407082	0.778544
cg18966047	0.00142411	0.00122172	0.246936
cg18966066	-0.00454638	0.00189032	0.0182884
cg18966097	-0.0132717	0.0100271	0.189109
cg18966140	0.00636992	0.00412605	0.12626
cg18966152	-0.00142156	0.00501464	0.777481
cg18966265	4.56061e-05	0.00288505	0.987424
cg18966401	0.00509877	0.00682316	0.456913
cg18966495	0.00184941	0.00650892	0.776983
cg18966570	-0.0047328	0.00543724	0.386455
cg18966789	-2.76533e-05	0.00145142	0.984843
cg18966810	-0.00751212	0.00823264	0.364037
cg18966871	0.000748328	0.00491228	0.879273
cg18966920	0.000651737	0.00303881	0.830682
cg18967021	0.0114865	0.00505553	0.0255487
cg18967082	-0.00197654	0.00490031	0.687681
cg18967091	-0.00648548	0.00931163	0.487977
cg18967094	-0.00656072	0.00816397	0.423808
cg18967180	-0.000368861	0.00504911	0.94193
cg18967202	0.000569256	0.00129476	0.661271
cg18967208	0.000727861	0.00764434	0.924363
cg18967320	-0.000579825	0.00194363	0.76617
cg18967361	0.00394608	0.00416292	0.3458
cg18967371	-0.00597874	0.00408657	0.147065
cg18967401	-0.0188869	0.0109055	0.0868413
cg18967532	-0.00173717	0.00701271	0.804936
cg18967533	0.0180452	0.012634	0.156784
cg18967534	-0.00109588	0.00149681	0.466051
cg18967587	0.0115368	0.00912918	0.209705
cg18967713	-0.00287188	0.00131552	0.031723
cg18967723	-0.0117081	0.00618587	0.06172
cg18967788	0.00449786	0.00508336	0.378693
cg18967829	-0.000415882	0.00376664	0.912337
cg18967835	0.0024243	0.00755639	0.74911
cg18967846	-0.00077451	0.0016971	0.64926
cg18968018	0.00379251	0.0046736	0.419307
cg18968090	-0.0127466	0.00612051	0.0402235
cg18968196	-0.00111607	0.00391551	0.776292
cg18968241	0.00729778	0.00629802	0.249732
cg18968256	0.00341245	0.00350693	0.333222
cg18968278	-0.00111896	0.00389538	0.774601
cg18968279	-0.0433073	0.0208606	0.0408421
cg18968305	0.00652318	0.00686974	0.34497
cg18968331	-0.0358245	0.0163869	0.0314885
cg18968409	0.0156017	0.0094359	0.101847
cg18968463	-0.000573356	0.0035856	0.873326
cg18968475	-0.0075634	0.00389432	0.0553527
cg18968597	-0.00947409	0.00590792	0.112421
cg18968623	-0.00391418	0.0044043	0.376605
cg18968627	-0.00230827	0.0019609	0.242348
cg18968632	0.00246441	0.00661542	0.710408
cg18968670	0.00521988	0.00772802	0.501182
cg18968729	0.00193726	0.00512596	0.706402
cg18968737	-0.0197026	0.00826006	0.0192369
cg18968778	0.0025098	0.00693379	0.718254
cg18968827	-0.000267095	0.00938728	0.977366
cg18968920	-0.00867164	0.00908281	0.342359
cg18968969	0.00115554	0.00223872	0.607049
cg18969004	0.0157031	0.0150492	0.299628
cg18969008	-0.000765121	0.0152668	0.960144
cg18969029	0.00281781	0.00790797	0.72246
cg18969117	0.00485575	0.00346719	0.164924
cg18969162	0.0092251	0.00658722	0.164934
cg18969171	0.00043578	0.00118249	0.713374
cg18969232	-0.00309861	0.00777434	0.691188
cg18969256	0.00241798	0.00144932	0.0988422
cg18969353	-0.00143487	0.0051018	0.779187
cg18969411	0.000943998	0.00172808	0.586279
cg18969422	-0.00669785	0.011198	0.551308
cg18969587	0.000413198	0.00558128	0.941154
cg18969709	-0.0105354	0.00665913	0.117256
cg18969798	-0.0139804	0.00856407	0.106199
cg18970070	-0.0081121	0.00294441	0.00714537
cg18970086	0.00951973	0.00534891	0.0786085
cg18970150	0.00367004	0.00332019	0.272047
cg18970151	0.00259177	0.00581373	0.656848
cg18970159	-0.00267595	0.00390966	0.495513
cg18970169	0.000480628	0.00647928	0.941038
cg18970250	-0.0007257	0.00672989	0.914377
cg18970338	0.00536879	0.00728463	0.463104
cg18970362	0.0192942	0.00948366	0.0449493
cg18970405	0.00380623	0.00306269	0.217291
cg18970434	-0.00188618	0.00561886	0.737915
cg18970455	-0.00409158	0.0044583	0.36129
cg18970534	-0.0192617	0.0117308	0.104205
cg18970573	-0.0253286	0.0135029	0.0640384
cg18970585	0.00782233	0.00649777	0.231913
cg18970592	-0.00248074	0.0033254	0.457681
cg18970604	0.0087517	0.0043939	0.0495311
cg18970679	0.00409127	0.00682654	0.550519
cg18970800	-0.00464697	0.00498322	0.353646
cg18970805	0.00204446	0.00624749	0.744268
cg18970824	0.0187538	0.0138924	0.180538
cg18970844	-0.00586725	0.00569733	0.305946
cg18970900	-0.00190757	0.00627756	0.761952
cg18970929	-0.0114714	0.00646268	0.0793906
cg18971054	-0.00352473	0.00693396	0.612509
cg18971092	0.0169248	0.0114087	0.141554
cg18971094	0.0137451	0.0102509	0.183454
cg18971175	-0.0110447	0.0109528	0.316066
cg18971241	-0.000987246	0.00172138	0.567772
cg18971251	-0.00906324	0.0143244	0.528581
cg18971282	-0.00829892	0.0114028	0.468693
cg18971416	-0.00304188	0.00136106	0.0279831
cg18971434	-0.00198642	0.00685247	0.772595
cg18971488	0.000878972	0.00452662	0.846489
cg18971492	0.0103061	0.00747172	0.171324
cg18971502	-0.005879	0.00244029	0.018099
cg18971529	-0.0125066	0.00496648	0.0136258
cg18971591	0.00510374	0.00550236	0.356205
cg18971647	0.00141061	0.0019633	0.474382
cg18971671	-0.00155188	0.00635334	0.807603
cg18971721	0.000132579	0.00125703	0.916246
cg18971750	0.000633093	0.00685135	0.926589
cg18971756	0.00361097	0.0083721	0.667309
cg18971819	-0.0158905	0.00984525	0.110143
cg18971835	0.0072748	0.0116849	0.535187
cg18971923	0.00477081	0.00482575	0.325593
cg18971999	0.00463026	0.00539425	0.393047
cg18972013	-0.00213574	0.00219944	0.334221
cg18972042	-0.0144966	0.0138446	0.297956
cg18972123	0.00367684	0.00978542	0.70802
cg18972205	-0.00343259	0.00400238	0.393449
cg18972225	0.000157397	0.00513071	0.975597
cg18972304	0.0125652	0.0064199	0.0535268
cg18972349	0.00132806	0.0028362	0.640774
cg18972467	0.027577	0.0106061	0.0109486
cg18972474	0.00500312	0.00529944	0.347741
cg18972517	-0.00037024	0.00222535	0.868249
cg18972584	-0.0159929	0.0107904	0.141914
cg18972659	-0.00600312	0.00512498	0.244658
cg18972666	-0.000339966	0.00375548	0.928078
cg18972676	0.00755128	0.00432594	0.0844142
cg18972751	0.0058538	0.00428265	0.17519
cg18972765	-0.00474132	0.00435699	0.279508
cg18972811	-0.00244321	0.00165925	0.1445
cg18972885	-0.0154845	0.0128603	0.231835
cg18972897	0.00607888	0.00635124	0.34116
cg18972971	0.0124436	0.00591304	0.0382247
cg18972972	-0.0010177	0.00617349	0.869445
cg18972998	0.00940302	0.00674025	0.16655
cg18973008	0.00169666	0.00488294	0.72908
cg18973011	0.000288397	0.00177552	0.871344
cg18973022	-0.00240741	0.00300552	0.425315
cg18973024	-0.00340243	0.00576528	0.556614
cg18973036	-0.00151714	0.00174857	0.387975
cg18973057	-0.0331313	0.0190793	0.0860142
cg18973112	0.00207204	0.00207943	0.321798
cg18973173	0.00786489	0.00535872	0.145797
cg18973180	-0.00454185	0.00702698	0.519757
cg18973237	-0.00767953	0.00719623	0.288852
cg18973238	-0.00664723	0.0062627	0.291446
cg18973247	-0.00501021	0.00473176	0.2926
cg18973389	-0.00136028	0.00169832	0.42534
cg18973396	-0.00417176	0.0046464	0.371745
cg18973416	0.00882778	0.0172659	0.610448
cg18973456	0.00503712	0.00317338	0.116071
cg18973457	-0.000204825	0.0013243	0.877442
cg18973515	0.018947	0.0104631	0.073616
cg18973521	-0.00506801	0.00294628	0.0889625
cg18973586	0.0009427	0.00358836	0.793395
cg18973628	-0.0194133	0.0148479	0.194496
cg18973642	-0.00286329	0.00551003	0.604626
cg18973654	0.0188621	0.0112037	0.0958524
cg18973661	0.00552352	0.0136668	0.687089
cg18973735	-0.0047374	0.00617523	0.445062
cg18973743	0.000527762	0.00317558	0.86839
cg18973750	-0.000713956	0.00444811	0.872853
cg18973817	-0.00247882	0.00133801	0.0673274
cg18973847	0.0272685	0.0130426	0.0394705
cg18973863	0.0223563	0.0121041	0.0681457
cg18973878	-0.00965134	0.0123963	0.438348
cg18973932	-0.00108838	0.00373446	0.771406
cg18973939	0.0136696	0.00585126	0.0217812
cg18973954	-0.00103885	0.00120277	0.39012
cg18973991	0.00679839	0.00679595	0.319911
cg18974055	-0.00076596	0.00984977	0.938194
cg18974084	-0.00867177	0.0102288	0.398889
cg18974111	0.0111953	0.00632139	0.0800595
cg18974117	-0.011695	0.0151456	0.442105
cg18974164	0.0157509	0.0087493	0.0752867
cg18974212	-0.00380801	0.00839471	0.651231
cg18974224	0.00281425	0.00599491	0.63993
cg18974246	-0.0151383	0.0124895	0.228764
cg18974450	0.00131626	0.0048431	0.786434
cg18974455	-0.00984424	0.00697609	0.16177
cg18974498	-0.00774551	0.00570662	0.178201
cg18974499	-0.0062365	0.00472889	0.190694
cg18974533	0.00347083	0.00351409	0.326043
cg18974683	-0.00254246	0.00472999	0.592282
cg18974685	0.00689625	0.00542812	0.207305
cg18974766	0.00246307	0.00322841	0.447566
cg18974825	-0.00506027	0.0029645	0.0913967
cg18974903	-0.00218056	0.00380902	0.568478
cg18974921	-0.0157321	0.00809705	0.0552575
cg18974926	-0.000460035	0.00187355	0.806615
cg18974949	-0.0036725	0.00783506	0.640437
cg18974966	0.00169195	0.00396718	0.670807
cg18974984	-0.0039723	0.00440527	0.369698
cg18974990	0.00198285	0.00335814	0.556412
cg18975045	0.00710151	0.00652633	0.279542
cg18975055	-0.00137439	0.00412028	0.739509
cg18975124	-0.000267554	0.00170442	0.875627
cg18975130	0.0151904	0.0121921	0.216137
cg18975156	0.00574616	0.00651073	0.379902
cg18975177	-0.000169163	0.00406693	0.966917
cg18975215	-0.00228083	0.00311176	0.465545
cg18975250	-0.00492156	0.00703783	0.48623
cg18975310	0.002013	0.00353328	0.570333
cg18975376	0.00215374	0.00242566	0.377042
cg18975392	0.00243969	0.00176669	0.170835
cg18975424	-0.000897227	0.00795511	0.91046
cg18975462	-0.000793587	0.00185873	0.67047
cg18975526	-0.00337617	0.00380661	0.377565
cg18975548	0.00242669	0.00498707	0.627768
cg18975638	-0.00148395	0.00146139	0.312715
cg18975661	-0.00300435	0.00600146	0.617914
cg18975662	0.0105133	0.00586576	0.0765571
cg18975678	-0.00277835	0.00172708	0.111305
cg18975690	0.00129528	0.00667545	0.8466
cg18975733	-0.0134908	0.0111741	0.230579
cg18975764	-0.00126511	0.00279718	0.652192
cg18975791	-0.00328749	0.00577532	0.570666
cg18975804	0.00182842	0.00569836	0.74908
cg18975948	0.00370898	0.00418492	0.377914
cg18976044	-0.00976132	0.0187789	0.604522
cg18976130	-0.00520125	0.00504932	0.305824
cg18976140	0.000199081	0.00526691	0.969935
cg18976159	0.00150904	0.00252712	0.551965
cg18976177	0.00916178	0.0060648	0.134502
cg18976191	-0.0183345	0.0154679	0.239116
cg18976212	-0.00694157	0.00397168	0.0840325
cg18976291	-0.0049011	0.0085508	0.568006
cg18976321	-0.000154724	0.00620366	0.980159
cg18976370	0.000129072	0.00434014	0.976343
cg18976418	-0.00498403	0.0075068	0.508487
cg18976437	0.00154433	0.00108917	0.159793
cg18976501	-0.00123011	0.00128582	0.341381
cg18976542	0.0213179	0.0161855	0.191264
cg18976563	-0.00107604	0.00452022	0.812401
cg18976571	-0.000767555	0.00468939	0.870364
cg18976581	0.00123413	0.00346145	0.722302
cg18976649	0.00155052	0.00495175	0.754934
cg18976667	-0.00415919	0.00681035	0.54298
cg18976765	-0.00180529	0.00174349	0.303329
cg18976791	0.00210098	0.00228776	0.36097
cg18976797	0.00299111	0.00342346	0.384682
cg18976803	0.00214748	0.00357815	0.549957
cg18976810	0.019211	0.00492896	0.000190519
cg18976822	3.80475e-05	0.00145829	0.979245
cg18976859	-0.00551605	0.00445295	0.218774
cg18976869	0.000141937	0.00170188	0.933725
cg18976882	-0.00215918	0.00651349	0.741069
cg18976893	0.00367142	0.00123214	0.00373927
cg18976974	0.00115552	0.00765922	0.880431
cg18977021	0.000224491	0.00972123	0.981629
cg18977081	0.0072935	0.00549681	0.188027
cg18977290	-0.00743387	0.00330344	0.0269492
cg18977293	0.0111116	0.00858249	0.198855
cg18977297	0.00484454	0.00420689	0.252651
cg18977397	-0.00949858	0.00987203	0.33863
cg18977407	0.00232076	0.00476036	0.627118
cg18977434	-0.0076336	0.00377014	0.0459592
cg18977436	-0.000841254	0.00216094	0.698005
cg18977539	0.00441822	0.00352883	0.213912
cg18977541	0.003848	0.0198906	0.847051
cg18977617	0.000414049	0.00568796	0.942137
cg18977641	-0.000894996	0.00214952	0.678164
cg18977656	0.00086519	0.00478469	0.856926
cg18977660	-0.0107682	0.00524962	0.0432514
cg18977724	0.00127404	0.00626638	0.839364
cg18977727	-0.0157151	0.00711906	0.0299124
cg18977839	-0.00440599	0.00715026	0.539372
cg18977891	0.00585313	0.0149152	0.695704
cg18977895	-0.0134218	0.0129737	0.303749
cg18977907	0.00816966	0.0116754	0.485961
cg18977999	-0.00323337	0.00588429	0.584075
cg18978003	0.00248668	0.00378995	0.513475
cg18978028	-0.00236198	0.00184236	0.203235
cg18978030	-0.00174295	0.00288462	0.547269
cg18978090	-0.00641288	0.00445243	0.153369
cg18978125	0.023886	0.0162409	0.14497
cg18978163	-0.00695403	0.00617041	0.262843
cg18978193	-0.00394535	0.00214112	0.0687858
cg18978196	0.00908816	0.00757424	0.233445
cg18978232	-0.00136301	0.00349919	0.697843
cg18978275	0.0207348	0.00910168	0.0251689
cg18978297	-0.0164556	0.00915993	0.0758902
cg18978303	0.019792	0.00978701	0.0462205
cg18978324	-0.00128219	0.00138789	0.358124
cg18978379	-0.00461134	0.00414206	0.268649
cg18978436	0.0263761	0.0161189	0.105381
cg18978493	0.00830944	0.00700057	0.238472
cg18978531	0.0032195	0.00239685	0.182694
cg18978540	0.00160068	0.00436321	0.714615
cg18978606	-0.00369057	0.00743417	0.62084
cg18978643	-0.0119885	0.00432813	0.00685391
cg18978654	0.00300438	0.00744867	0.687684
cg18978661	-0.00326309	0.00420139	0.439461
cg18978674	-0.00510243	0.00378081	0.180658
cg18978680	0.0159252	0.0103819	0.128674
cg18978880	1.5191e-05	0.00172684	0.993001
cg18979006	0.00889844	0.00981829	0.367274
cg18979085	0.00320221	0.00615702	0.604321
cg18979086	0.00602491	0.00670731	0.371526
cg18979246	-0.00018969	0.00197205	0.923592
cg18979292	-0.0149761	0.00770185	0.0550678
cg18979371	-0.00572373	0.0061161	0.351943
cg18979491	0.00686205	0.00612843	0.26592
cg18979589	0.00534427	0.00236002	0.0260289
cg18979623	-0.0207831	0.00915633	0.025691
cg18979691	-0.0102599	0.00688501	0.139795
cg18979762	-0.00538055	0.00457973	0.243256
cg18979766	-0.0353677	0.0110478	0.00191071
cg18979780	0.00311358	0.00360429	0.390044
cg18979802	0.00325028	0.00298791	0.279684
cg18979819	0.00103621	0.00156949	0.510856
cg18979823	-0.000747048	0.00156628	0.634589
cg18979862	0.0116414	0.0071562	0.107407
cg18979888	-0.00130039	0.00351342	0.712192
cg18979916	0.0207295	0.00891836	0.0224361
cg18979923	-0.00126772	0.00429032	0.768329
cg18979945	0.00109162	0.00689091	0.874497
cg18980028	0.00969559	0.0103684	0.352322
cg18980036	-0.014628	0.00843123	0.086287
cg18980063	0.000199154	0.00432995	0.96342
cg18980073	-0.0026888	0.00508442	0.598269
cg18980148	-0.0132688	0.00725651	0.0708958
cg18980263	0.00155196	0.0144358	0.914634
cg18980371	0.00733217	0.00662146	0.271202
cg18980373	0.00738201	0.00352017	0.0388903
cg18980410	-0.0299116	0.0100858	0.00389715
cg18980440	0.000998785	0.00428095	0.81607
cg18980469	-0.00104709	0.003686	0.77703
cg18980554	6.84069e-05	0.00173152	0.968577
cg18980580	-0.00725792	0.00392007	0.0674934
cg18980581	0.00709677	0.011506	0.538985
cg18980650	-0.00337364	0.00626834	0.591811
cg18980733	0.00154132	0.00211793	0.46872
cg18980857	0.00994382	0.0133746	0.459191
cg18980939	-0.00208733	0.00374569	0.57878
cg18981018	-0.0081036	0.0106421	0.448438
cg18981030	-0.00270599	0.00320509	0.400829
cg18981171	0.00248632	0.00184113	0.18038
cg18981227	-0.000441803	0.00427958	0.918014
cg18981248	-0.000109265	0.00804441	0.989194
cg18981277	0.00338771	0.00624632	0.588962
cg18981338	-0.00109137	0.00864736	0.899858
cg18981392	-0.00074652	0.00420456	0.859489
cg18981420	0.00361201	0.00237094	0.131272
cg18981477	0.00996594	0.0066747	0.139031
cg18981560	0.00950794	0.00688235	0.170664
cg18981569	0.00367541	0.00548781	0.504797
cg18981604	-0.00237543	0.00683342	0.728965
cg18981616	-0.00404416	0.00600216	0.502235
cg18981758	0.00401467	0.00393016	0.309849
cg18981809	-0.0040238	0.00441549	0.36466
cg18981840	-0.00933083	0.0055578	0.0967656
cg18981845	-0.00513019	0.00376567	0.176601
cg18981870	-0.00322919	0.00435036	0.459916
cg18981946	0.000641496	0.00148592	0.667015
cg18981979	-0.0155207	0.00608153	0.0124534
cg18982003	0.00822855	0.00534586	0.127376
cg18982066	0.0028857	0.006109	0.637847
cg18982073	-0.00468526	0.00522332	0.372201
cg18982214	0.00150132	0.00314918	0.634748
cg18982238	0.000238433	0.00574545	0.966993
cg18982286	0.00958615	0.00515176	0.0661569
cg18982295	0.00410122	0.00482312	0.397478
cg18982345	-0.00675764	0.00498396	0.178647
cg18982445	0.00181748	0.0033626	0.590234
cg18982542	0.0305779	0.0135464	0.026495
cg18982550	0.00292635	0.00437357	0.505205
cg18982568	0.00089615	0.00469663	0.849121
cg18982587	-0.0105278	0.0134909	0.437295
cg18982625	-0.00523994	0.00647122	0.420304
cg18982709	-0.0135258	0.0102801	0.191724
cg18982895	-0.00173272	0.00470959	0.713832
cg18982923	0.000570863	0.00894937	0.949285
cg18982976	-0.000373802	0.0102795	0.971076
cg18983003	-0.00186528	0.00427617	0.663771
cg18983011	0.00972708	0.00770242	0.210014
cg18983126	-0.00437375	0.00539413	0.419672
cg18983132	-0.000729561	0.0107012	0.945802
cg18983174	-0.00177479	0.00816013	0.828332
cg18983259	-0.000186824	0.00319667	0.95353
cg18983289	0.0195649	0.0138996	0.162816
cg18983300	0.000933245	0.00668951	0.889371
cg18983310	0.0116406	0.00440399	0.00973983
cg18983337	0.00108785	0.00466018	0.815972
cg18983417	-0.00317794	0.00820621	0.699509
cg18983479	0.00129751	0.00433419	0.765375
cg18983564	-0.00229889	0.00806094	0.776178
cg18983604	0.00208857	0.00540739	0.700259
cg18983607	0.0045245	0.0085092	0.596276
cg18983669	0.00484104	0.00347549	0.167197
cg18983672	-0.000300521	0.00517811	0.953852
cg18983694	0.00158018	0.00302407	0.602627
cg18983709	-0.0006875	0.0037799	0.856098
cg18983818	-0.00453772	0.00413072	0.275004
cg18983979	0.00185122	0.00395263	0.640705
cg18983986	0.000838747	0.00795586	0.916281
cg18984002	-0.00827195	0.00864742	0.34143
cg18984103	0.00522696	0.0108291	0.630536
cg18984127	-0.00292839	0.0151073	0.846753
cg18984128	-0.00163047	0.00434209	0.7082
cg18984151	-0.00367242	0.00320137	0.254469
cg18984165	0.00360585	0.0101754	0.723921
cg18984186	-0.000786731	0.00635322	0.901734
cg18984200	0.011154	0.00905778	0.221483
cg18984211	-0.00765078	0.00412191	0.0668208
cg18984282	0.00175448	0.00259735	0.501156
cg18984452	-0.00564227	0.00483924	0.246824
cg18984486	-0.00074377	0.0022284	0.739357
cg18984499	0.00602711	0.00966268	0.534423
cg18984593	0.00722267	0.00757918	0.34325
cg18984595	-0.00597099	0.00626469	0.343171
cg18984650	-0.00736324	0.0214096	0.731734
cg18984715	-0.00566283	0.00347327	0.106631
cg18984719	0.000907567	0.00562131	0.872112
cg18984724	0.0216832	0.0122903	0.0811983
cg18984757	0.00343964	0.00433125	0.429272
cg18984761	0.0030038	0.00551796	0.587581
cg18984809	-0.00216217	0.00524132	0.68097
cg18984823	0.00634786	0.00353001	0.0756052
cg18984825	0.000467071	0.00462906	0.919862
cg18984833	-0.00546219	0.00512913	0.289852
cg18984983	-0.00460873	0.0181177	0.799804
cg18985032	-0.00100541	0.00428221	0.814926
cg18985133	-0.00371838	0.01162	0.749737
cg18985251	-0.00635987	0.0052254	0.226855
cg18985280	0.00174453	0.00546201	0.750194
cg18985334	-0.00145358	0.0202177	0.942849
cg18985335	-0.00432711	0.00572635	0.451901
cg18985465	-0.000544097	0.00382459	0.887201
cg18985581	-0.00012217	0.00134079	0.927608
cg18985714	-0.00146546	0.010588	0.890238
cg18985738	0.00857899	0.00502101	0.0910868
cg18985828	0.00392318	0.0053493	0.465286
cg18985842	-0.00393162	0.00520229	0.451842
cg18985891	-0.00139626	0.00143298	0.332574
cg18985963	-0.00215506	0.0129736	0.868455
cg18985971	-0.000752635	0.00166166	0.651719
cg18985987	0.00280229	0.00333232	0.402686
cg18985994	0.0217165	0.0140721	0.126405
cg18986008	0.00308811	0.00457273	0.501255
cg18986048	-0.00462881	0.00511836	0.368306
cg18986078	-0.00734439	0.00436815	0.0962819
cg18986090	-0.00628933	0.00575117	0.277161
cg18986110	-0.0116313	0.0065695	0.080147
cg18986154	0.00249935	0.00243337	0.307214
cg18986160	-0.0075913	0.0149091	0.611921
cg18986165	0.000456334	0.00501262	0.927673
cg18986218	-0.00697322	0.00392319	0.0789914
cg18986224	-0.00445139	0.00439173	0.313592
cg18986273	-0.0058449	0.00372143	0.119904
cg18986305	-0.00756218	0.0057992	0.195672
cg18986326	-0.00397679	0.00360984	0.27365
cg18986329	0.000351123	0.00114262	0.759353
cg18986330	-0.00355613	0.00155371	0.0245138
cg18986332	-0.000682187	0.00119815	0.570574
cg18986335	0.00549718	0.0034697	0.116746
cg18986389	-0.00611877	0.00361732	0.0943165
cg18986403	-0.00427178	0.00340866	0.213487
cg18986451	0.000263658	0.00140077	0.851139
cg18986489	0.00498953	0.00396037	0.211088
cg18986534	0.00150552	0.00175143	0.392377
cg18986576	-0.00514823	0.00471811	0.278214
cg18986589	0.00987425	0.00732812	0.181335
cg18986713	0.000871136	0.00122152	0.477659
cg18986717	-0.0113141	0.0140048	0.421369
cg18986745	0.00429494	0.00258347	0.100018
cg18986749	0.00531115	0.00526091	0.31551
cg18986767	-0.00719299	0.00790437	0.365336
cg18986797	-0.00134752	0.00498279	0.787465
cg18986878	0.00177284	0.00357936	0.62164
cg18986925	0.0024344	0.00371627	0.514155
cg18986956	0.0048108	0.00645407	0.458046
cg18986964	-0.00843665	0.00334597	0.0135097
cg18986967	0.00450225	0.00596446	0.45238
cg18986974	0.00356657	0.00585108	0.543743
cg18987026	-0.0163692	0.0103908	0.118804
cg18987045	0.00805256	0.0060403	0.185967
cg18987102	0.00973934	0.00679962	0.155631
cg18987103	-0.00536704	0.00406094	0.189758
cg18987126	0.00241459	0.00510184	0.6372
cg18987224	0.00131641	0.00153962	0.394887
cg18987267	0.00936215	0.0065695	0.157708
cg18987274	0.00465377	0.00296058	0.119601
cg18987284	0.00227828	0.00503852	0.652269
cg18987288	-0.00525864	0.00429665	0.224297
cg18987409	-0.0103331	0.00717366	0.153339
cg18987410	-0.0364528	0.0194568	0.0643531
cg18987431	0.00982469	0.00375972	0.0105692
cg18987491	0.0182831	0.00843928	0.0330133
cg18987535	0.00445436	0.0052778	0.400995
cg18987561	0.000949304	0.00195739	0.628907
cg18987659	0.016956	0.0131247	0.199807
cg18987683	-0.0690101	0.058043	0.237695
cg18987685	-0.00865033	0.00960812	0.370438
cg18987765	-0.00376068	0.00640366	0.558543
cg18987823	0.00485582	0.00383521	0.208851
cg18987833	-0.000158802	0.00703929	0.982053
cg18987903	-0.0056791	0.00502896	0.261884
cg18987912	0.0151702	0.00765538	0.0506774
cg18987963	0.00642239	0.00699553	0.36112
cg18988094	0.00457702	0.00802121	0.569732
cg18988110	0.00672299	0.00369805	0.0725087
cg18988111	0.00109028	0.0055135	0.843704
cg18988159	0.00628525	0.00452975	0.168818
cg18988170	-0.0182334	0.0125292	0.149192
cg18988219	0.00148745	0.00415364	0.72113
cg18988382	-0.0052684	0.0276159	0.849147
cg18988395	-0.00273862	0.00524118	0.602636
cg18988421	-0.000129925	0.00659205	0.98432
cg18988435	0.0120363	0.0128575	0.351796
cg18988510	0.00469301	0.00200837	0.021751
cg18988560	-0.00193429	0.00187492	0.305087
cg18988668	0.00471897	0.00464441	0.312422
cg18988677	0.00674328	0.00944645	0.477235
cg18988685	0.00627433	0.00754345	0.407822
cg18988751	0.00128813	0.0139631	0.926709
cg18988856	0.00369896	0.00488143	0.450641
cg18988861	-0.00724359	0.00648215	0.266871
cg18988905	0.00249781	0.00597132	0.676757
cg18988938	0.00425231	0.00411401	0.30418
cg18989000	-0.00279204	0.00652058	0.669572
cg18989017	-0.00541583	0.00532155	0.311635
cg18989085	0.016336	0.0130718	0.214757
cg18989133	-0.00181283	0.00547784	0.741487
cg18989212	-0.0052493	0.00435007	0.230812
cg18989215	-0.00616882	0.00719733	0.393745
cg18989224	-0.000118527	0.00181867	0.948186
cg18989233	-0.0106522	0.00866335	0.222173
cg18989252	-0.0203291	0.0117281	0.0865738
cg18989270	-0.0184497	0.0114721	0.111409
cg18989313	0.00101199	0.015335	0.947535
cg18989477	-0.00494419	0.00380441	0.197173
cg18989489	-0.00146876	0.013391	0.912913
cg18989491	-0.00160417	0.00369395	0.665168
cg18989524	0.000954201	0.00374289	0.799373
cg18989536	-0.0118877	0.0057815	0.042764
cg18989615	-0.00309157	0.00522647	0.555705
cg18989661	-0.0115578	0.00384587	0.00346674
cg18989722	-0.00391076	0.00433754	0.369755
cg18989810	0.000514088	0.0031923	0.872435
cg18989863	-0.00100178	0.00101412	0.325971
cg18989906	-0.00470321	0.00476815	0.326682
cg18989909	0.00768482	0.00992838	0.441014
cg18989919	-0.0013156	0.0040786	0.747802
cg18989937	-0.000535163	0.0083706	0.94917
cg18989977	0.00127608	0.00195419	0.51548
cg18990025	0.00364618	0.00445305	0.415135
cg18990030	-0.0188287	0.00800527	0.0209284
cg18990035	-0.00991438	0.0107454	0.358734
cg18990042	0.0104766	0.00515378	0.0451219
cg18990050	0.0066615	0.00564652	0.241315
cg18990068	-0.000163795	0.0072795	0.9821
cg18990157	0.00699647	0.00701206	0.321154
cg18990292	0.00518512	0.00882542	0.558375
cg18990313	0.0139536	0.0114689	0.22703
cg18990360	0.00807678	0.00535019	0.134762
cg18990407	0.00317629	0.00322256	0.327042
cg18990461	0.00258058	0.00412325	0.533045
cg18990483	0.00115071	0.00433784	0.791426
cg18990560	-0.00359297	0.00397707	0.368798
cg18990588	-0.00242565	0.00433857	0.577536
cg18990612	0.000862827	0.00699464	0.90211
cg18990667	-0.0203709	0.0111003	0.0698987
cg18990746	-0.00995408	0.00664751	0.137905
cg18990832	0.00385542	0.00475696	0.419876
cg18990835	-0.000160253	0.00391228	0.96742
cg18990874	0.00663243	0.011623	0.569721
cg18990915	-0.00386043	0.00402356	0.339987
cg18991012	-1.67185e-06	0.00636602	0.999791
cg18991015	0.00610651	0.00434312	0.16328
cg18991132	0.00104068	0.00527312	0.844009
cg18991165	0.0107793	0.00807817	0.185564
cg18991169	-0.000219366	0.00628348	0.97223
cg18991227	0.00192045	0.00390676	0.624261
cg18991231	-7.26019e-05	0.00363336	0.984103
cg18991240	-0.00182207	0.00500788	0.716861
cg18991242	0.0036077	0.00538622	0.504758
cg18991375	-0.00177228	0.00732424	0.80937
cg18991417	0.0044941	0.00526332	0.395531
cg18991449	0.00899918	0.0161382	0.578527
cg18991549	0.00014134	0.0012803	0.91235
cg18991596	-0.00384792	0.00381976	0.31655
cg18991601	0.00989976	0.00643654	0.127664
cg18991677	0.00681435	0.00790091	0.390797
cg18991779	-0.00733809	0.00513445	0.156531
cg18991837	-0.00213356	0.00506158	0.674415
cg18991879	0.00450214	0.00414229	0.280095
cg18991891	0.00597757	0.00407107	0.145628
cg18991915	0.00116158	0.00761631	0.879136
cg18991998	0.00878225	0.00689102	0.205898
cg18992081	0.011901	0.0103417	0.252976
cg18992109	0.00225206	0.00168519	0.184908
cg18992113	0.00730807	0.00639526	0.256284
cg18992115	-0.00790139	0.0129732	0.544076
cg18992153	-0.00233225	0.00498204	0.640861
cg18992201	-0.00193692	0.00646201	0.765091
cg18992265	-0.0015681	0.00513049	0.760606
cg18992293	0.00893023	0.00691185	0.199773
cg18992300	-0.012007	0.00668815	0.0760829
cg18992570	-0.00352587	0.0115444	0.760777
cg18992638	0.00531312	0.00691039	0.444058
cg18992675	0.0109117	0.00699641	0.122483
cg18992688	0.00523784	0.00436917	0.233854
cg18992706	0.00368258	0.00793202	0.643615
cg18992817	0.0069079	0.00610898	0.261256
cg18992848	-0.0175619	0.0124359	0.161458
cg18992875	-0.00345468	0.00369955	0.352987
cg18992943	-0.004846	0.00348138	0.167478
cg18993035	-0.00888527	0.00541444	0.104401
cg18993047	0.00747718	0.00591164	0.209313
cg18993089	0.00261567	0.00687007	0.704329
cg18993113	0.00151855	0.00636721	0.812057
cg18993141	-0.0131352	0.00681223	0.057095
cg18993254	-0.00953953	0.00771653	0.219694
cg18993312	-0.000684379	0.00462692	0.882754
cg18993325	0.0017392	0.0048159	0.718873
cg18993334	-0.000165447	0.00436668	0.969863
cg18993359	0.00171853	0.00499894	0.731842
cg18993417	-0.00530516	0.00754157	0.48365
cg18993457	-0.00412845	0.00336359	0.222985
cg18993481	0.000319213	0.00414746	0.938827
cg18993514	-0.00095632	0.00594656	0.872609
cg18993534	-0.00241649	0.00399454	0.546788
cg18993564	-0.00315859	0.0075402	0.676321
cg18993576	9.02629e-05	0.0011519	0.937722
cg18993626	0.0106462	0.00834737	0.205564
cg18993641	-0.00269403	0.00195828	0.172442
cg18993664	0.000813241	0.0034542	0.814424
cg18993701	-0.00132304	0.0017606	0.454395
cg18993757	-0.00393704	0.0038167	0.305152
cg18993778	-0.00423599	0.00528499	0.425019
cg18993847	-0.00259314	0.00185001	0.164566
cg18993911	0.00688861	0.00420867	0.105292
cg18993949	0.00323751	0.00238282	0.177758
cg18993988	0.00861407	0.00500205	0.0886037
cg18994015	-0.000934725	0.0109385	0.932098
cg18994022	0.0195115	0.0130429	0.138285
cg18994033	-0.0302675	0.0178037	0.0926898
cg18994049	0.00328027	0.00549457	0.552057
cg18994060	0.000478719	0.00409733	0.907259
cg18994062	0.00216976	0.00187206	0.249618
cg18994063	-0.0120341	0.0048848	0.0157241
cg18994082	0.00726376	0.00751559	0.336477
cg18994092	0.0142764	0.00600962	0.0197172
cg18994148	-0.000693738	0.00456006	0.879434
cg18994166	0.00201189	0.00981005	0.837985
cg18994205	-0.0188727	0.010411	0.0733165
cg18994250	0.00133489	0.0163979	0.935306
cg18994254	-0.00203971	0.00427451	0.634429
cg18994297	-0.0076266	0.00457236	0.0989156
cg18994355	0.0187892	0.0109601	0.0900287
cg18994377	-0.00165178	0.00429567	0.70153
cg18994438	-0.00115544	0.00537503	0.830298
cg18994446	-0.000572063	0.00432614	0.895104
cg18994497	0.0150371	0.00780736	0.0573682
cg18994566	-0.00829484	0.0118598	0.486162
cg18994606	-0.00648409	0.00560573	0.250566
cg18994713	0.00886291	0.00421118	0.0382092
cg18994734	-0.00110423	0.00799822	0.890513
cg18994744	0.0107884	0.00420191	0.0119518
cg18994796	-0.000270515	0.00158356	0.864756
cg18994831	-0.00799887	0.00625379	0.204283
cg18994840	0.00241502	0.00721824	0.738753
cg18994841	0.00581757	0.00490241	0.238586
cg18994909	0.0075091	0.00914076	0.413609
cg18994940	0.00290783	0.00644312	0.652891
cg18995023	0.000874193	0.00126092	0.48997
cg18995027	0.0219788	0.017108	0.202304
cg18995031	0.0064789	0.00419571	0.126176
cg18995042	0.0144551	0.0068466	0.0376175
cg18995064	0.002196	0.00526058	0.677382
cg18995097	0.00271224	0.00343612	0.432065
cg18995103	-0.00468151	0.00464526	0.316343
cg18995143	-0.00700991	0.00802255	0.384646
cg18995182	-0.0005322	0.00530452	0.920314
cg18995253	0.00312498	0.00241246	0.198626
cg18995275	-0.0134645	0.0100667	0.184534
cg18995277	-0.00263764	0.0049647	0.596579
cg18995285	0.0203434	0.00968534	0.0385852
cg18995328	9.63657e-06	0.0074808	0.998975
cg18995340	0.000772512	0.00493123	0.875878
cg18995416	-0.0109763	0.0110866	0.324896
cg18995465	0.000226808	0.00362583	0.950266
cg18995493	0.00599047	0.00616692	0.334048
cg18995558	0.000129008	0.00410221	0.974984
cg18995560	-0.0100882	0.0106889	0.347887
cg18995576	-0.00430708	0.00384588	0.26583
cg18995667	-0.0220092	0.0141538	0.123577
cg18995761	0.00689432	0.00554937	0.217442
cg18995788	-0.0111146	0.0108125	0.306826
cg18995817	-0.000664774	0.00368701	0.857335
cg18995821	0.0053922	0.0154149	0.727332
cg18995834	0.00468139	0.00485619	0.337716
cg18995844	-0.00429506	0.00619197	0.48975
cg18995876	-2.01766e-05	0.00612601	0.99738
cg18995884	0.0232276	0.0119226	0.0546158
cg18995885	0.0246912	0.0134458	0.069721
cg18996099	-0.00186651	0.00546225	0.733393
cg18996141	0.0236926	0.0140063	0.0943063
cg18996153	-0.00559651	0.00641598	0.385458
cg18996171	-0.00116457	0.00119555	0.332716
cg18996202	-0.0108566	0.0124295	0.384818
cg18996274	-0.00689271	0.0062505	0.273179
cg18996334	-3.75016e-05	0.0013197	0.977395
cg18996355	-0.0102131	0.0049464	0.0419227
cg18996512	-0.000990775	0.00390694	0.800408
cg18996513	0.012284	0.00742785	0.101776
cg18996543	-0.00842705	0.00583674	0.152388
cg18996607	0.00263534	0.00373359	0.48217
cg18996636	-0.00241271	0.00384548	0.532032
cg18996663	0.013248	0.0135247	0.33003
cg18996702	0.00976798	0.00596451	0.1051
cg18996760	-0.000729827	0.00393728	0.853376
cg18996771	0.0205588	0.00901877	0.0250802
cg18996776	-0.00164971	0.00161418	0.30961
cg18996808	0.00950225	0.0054726	0.0860447
cg18996836	-0.00709889	0.00370831	0.0588662
cg18996876	0.00582986	0.0108903	0.593789
cg18996910	-0.000566502	0.00123099	0.646521
cg18996916	-0.00285108	0.00723161	0.69436
cg18997000	0.00425667	0.0053573	0.429034
cg18997055	-0.00748821	0.00371284	0.0467952
cg18997075	-0.00285891	0.00673923	0.672454
cg18997124	0.000281779	0.00462037	0.95151
cg18997129	0.0026524	0.00446725	0.554225
cg18997137	-0.00272578	0.00833433	0.744412
cg18997158	-0.00542692	0.00434151	0.214648
cg18997188	-0.000309049	0.00730909	0.96637
cg18997220	-0.00138375	0.00610085	0.821101
cg18997352	-0.000324142	0.00575461	0.95521
cg18997400	-0.00133809	0.00900641	0.882236
cg18997422	-0.000190281	0.0018941	0.920211
cg18997479	0.00158717	0.0066212	0.811118
cg18997564	0.000138415	0.0086317	0.987243
cg18997635	0.00414888	0.00434614	0.342418
cg18997645	-0.00502688	0.00381896	0.191533
cg18997662	0.00253358	0.00161534	0.120406
cg18997701	0.00560324	0.00517517	0.281927
cg18997716	-0.00248328	0.00318973	0.438373
cg18997809	0.00451394	0.00920263	0.625011
cg18997827	-0.00163298	0.00626831	0.795083
cg18997837	0.00236873	0.00436334	0.588607
cg18997875	-0.000494874	0.00220004	0.822554
cg18997901	0.0147516	0.0108328	0.176792
cg18997918	0.0501769	0.0438327	0.255458
cg18997983	-0.00220625	0.00541227	0.68454
cg18997990	-0.00145285	0.0029079	0.618603
cg18998002	-0.00387921	0.00403823	0.339406
cg18998003	-0.00301597	0.0032105	0.350122
cg18998015	-0.00190203	0.00350021	0.588242
cg18998138	-0.00112651	0.00179069	0.530936
cg18998172	0.00941108	0.00794779	0.239593
cg18998253	-0.000132247	0.00303328	0.965324
cg18998310	-0.00112547	0.00533079	0.833283
cg18998321	0.0279387	0.0118209	0.0203312
cg18998358	0.0129638	0.00468026	0.00685426
cg18998363	0.00108822	0.0053498	0.839287
cg18998365	0.00154179	0.00596678	0.796713
cg18998432	0.00837497	0.00369954	0.0260746
cg18998442	-0.0112852	0.00651869	0.0869594
cg18998491	-0.000832954	0.00395105	0.833522
cg18998499	0.00358225	0.00682068	0.600777
cg18998543	0.00435198	0.00347078	0.213241
cg18998550	0.00266648	0.00410899	0.518088
cg18998590	0.00214295	0.00441895	0.628934
cg18998611	2.75622e-05	0.00644704	0.996599
cg18998628	0.0050125	0.00587017	0.395509
cg18998670	0.0270023	0.00893741	0.00330504
cg18998724	-0.0108554	0.00814898	0.186302
cg18998760	0.00839304	0.0159404	0.599863
cg18998860	0.000324982	0.0025172	0.897573
cg18998911	-0.00255577	0.00187398	0.176144
cg18998938	-0.00177915	0.00733637	0.808955
cg18998980	-0.0137707	0.00810634	0.0929395
cg18998985	0.006752	0.0164232	0.681992
cg18999081	0.00600336	0.0105438	0.57057
cg18999175	0.00382336	0.00579642	0.511248
cg18999185	0.000669841	0.00111298	0.548843
cg18999314	-0.00987804	0.00383601	0.011711
cg18999345	-0.00222084	0.00230794	0.338585
cg18999360	-0.000956377	0.00375018	0.799308
cg18999382	-6.26369e-05	0.0101865	0.995108
cg18999419	0.0101501	0.00837726	0.228936
cg18999435	-0.0125815	0.0099263	0.208361
cg18999472	0.00107312	0.00539504	0.842798
cg18999476	0.00794642	0.00610504	0.196483
cg18999535	0.0066337	0.00420075	0.117927
cg18999586	0.0170031	0.0172261	0.326354
cg18999636	0.00572229	0.00413763	0.170208
cg18999637	-0.00446912	0.00377972	0.240271
cg18999641	-0.00171255	0.0079729	0.830428
cg18999649	-0.0136696	0.00584149	0.0215682
cg18999668	-0.000473988	0.00524107	0.928148
cg18999729	0.00746029	0.00576613	0.199154
cg18999855	0.00824547	0.00828756	0.322534
cg18999998	5.96544e-05	0.00168967	0.971917
cg19000048	-0.00136379	0.00489544	0.781226
cg19000089	-0.0157943	0.0109459	0.152626
cg19000114	0.000326431	0.0173005	0.984989
cg19000186	-0.00542278	0.0135401	0.689771
cg19000326	-0.00500563	0.00467783	0.287546
cg19000349	-0.00108259	0.00198758	0.587368
cg19000365	0.000359953	0.0017393	0.83653
cg19000468	-0.00373074	0.00352679	0.293063
cg19000611	-0.00582419	0.00818457	0.478612
cg19000612	0.000799757	0.00547648	0.884232
cg19000631	0.00123134	0.00154777	0.428456
cg19000782	0.00239519	0.00679074	0.725156
cg19000815	-0.00501857	0.00581897	0.390811
cg19000871	0.000807619	0.00741392	0.913507
cg19000879	-0.000435934	0.0019223	0.821129
cg19000885	-0.00328478	0.00545178	0.548398
cg19000926	-0.00315442	0.00103679	0.00310183
cg19000959	-0.0174256	0.00696655	0.0142453
cg19000968	-0.000236533	0.00410283	0.954159
cg19000999	0.00255573	0.00493993	0.606217
cg19001021	0.00100745	0.00109863	0.361674
cg19001023	0.00144552	0.00376929	0.702286
cg19001086	0.00476419	0.0101799	0.640955
cg19001113	-0.0022668	0.00384971	0.557506
cg19001226	0.000281048	0.00197307	0.88706
cg19001237	-0.00156672	0.00261605	0.550805
cg19001238	-0.00232986	0.0083973	0.78209
cg19001261	0.0104387	0.00477236	0.0314013
cg19001263	-0.00750089	0.00468133	0.112714
cg19001273	0.00919101	0.00787687	0.246465
cg19001290	0.00867717	0.00762537	0.258272
cg19001291	-0.0118805	0.0098822	0.232543
cg19001357	-0.0120498	0.0144007	0.405026
cg19001409	0.000241309	0.00468334	0.959025
cg19001412	0.00134407	0.00492431	0.785542
cg19001522	0.0100062	0.0055315	0.0739145
cg19001542	0.000466091	0.00298458	0.876263
cg19001554	-0.0117888	0.00749726	0.119485
cg19001618	0.000828739	0.00392267	0.833171
cg19001636	-0.00147412	0.0054984	0.789258
cg19001667	0.000113132	0.00301336	0.970138
cg19001673	0.00185659	0.0026599	0.487043
cg19001703	0.000671077	0.00150834	0.657489
cg19001789	0.00680464	0.0157263	0.66631
cg19001794	-0.00262844	0.000964319	0.00775749
cg19001809	0.00274423	0.0014361	0.0593114
cg19001845	-0.00157898	0.00573128	0.783584
cg19001871	-0.00533988	0.00227066	0.0209472
cg19001887	0.00200147	0.00742396	0.78811
cg19001909	-0.00231926	0.00207484	0.266729
cg19001966	0.00483114	0.00546982	0.379543
cg19002027	0.0105927	0.00573556	0.0681686
cg19002030	-0.000788613	0.00849751	0.926272
cg19002058	-0.00019979	0.00325259	0.951162
cg19002094	0.00410313	0.0064285	0.524973
cg19002100	-0.00442919	0.00777859	0.570546
cg19002123	-0.00561492	0.0063291	0.377439
cg19002124	0.00410244	0.0056435	0.469219
cg19002131	-0.01543	0.0105737	0.14809
cg19002149	-0.0021112	0.00318336	0.508957
cg19002180	-0.00161019	0.00244157	0.511323
cg19002223	0.000870306	0.00362995	0.811082
cg19002297	-0.0205093	0.012659	0.108824
cg19002337	-0.00192768	0.0019665	0.329675
cg19002350	-0.00194723	0.00689601	0.77833
cg19002411	-0.00449797	0.00382666	0.24303
cg19002413	0.0054656	0.00411149	0.187208
cg19002462	-0.0255807	0.0122264	0.0393302
cg19002473	-0.00327878	0.00424192	0.441648
cg19002488	3.28195e-05	0.00547041	0.995227
cg19002534	0.0140705	0.0132367	0.290727
cg19002579	0.00421652	0.00724122	0.561875
cg19002591	0.00953443	0.0135981	0.485073
cg19002680	-0.000796468	0.00577959	0.890711
cg19002713	-0.0135202	0.00945634	0.15637
cg19002732	-0.00194201	0.00359975	0.590932
cg19002763	5.5825e-05	0.00835184	0.994682
cg19002779	0.00193406	0.00240197	0.422901
cg19002784	-0.00263519	0.00517785	0.612086
cg19002828	-0.0200554	0.0128081	0.121018
cg19002845	1.68308e-05	0.00926538	0.998555
cg19002857	0.00164828	0.0015424	0.288186
cg19002902	0.0026255	0.00575872	0.649586
cg19002907	0.00954761	0.00419327	0.0252462
cg19002941	-0.00553132	0.00364508	0.132773
cg19003066	-0.00322169	0.002889	0.267855
cg19003116	-0.0195274	0.0189582	0.305854
cg19003128	-0.0113984	0.00502063	0.0256589
cg19003146	0.0130743	0.00741613	0.0814202
cg19003183	-0.0043212	0.00362135	0.236013
cg19003257	0.000855839	0.00337153	0.800216
cg19003301	-0.00307511	0.0121376	0.800593
cg19003304	-0.00753614	0.011263	0.505199
cg19003326	-0.0172951	0.0144281	0.233896
cg19003337	-0.00834401	0.00747774	0.26756
cg19003389	0.00219201	0.00176188	0.216792
cg19003390	0.00211398	0.00665512	0.751513
cg19003397	0.00259541	0.00484833	0.593793
cg19003412	-0.0013006	0.00536026	0.808857
cg19003430	-0.00764115	0.0100556	0.449377
cg19003501	0.0123193	0.00745555	0.102065
cg19003556	-0.00136883	0.00449472	0.761442
cg19003626	0.00151842	0.00206148	0.463367
cg19003629	-0.0054041	0.00201333	0.00870437
cg19003646	0.00117307	0.0019744	0.553961
cg19003689	0.013176	0.006518	0.0463042
cg19003708	0.0009032	0.00147633	0.542273
cg19003733	-0.00581038	0.00995709	0.561038
cg19003756	-0.00102138	0.00539222	0.850207
cg19003797	0.000986315	0.00286555	0.731528
cg19003815	0.000178733	0.00182246	0.9221
cg19003884	-0.0133893	0.0102648	0.195541
cg19003904	0.000293815	0.00498921	0.953175
cg19003958	0.00405571	0.00658697	0.539688
cg19003975	-0.00122593	0.00774577	0.87461
cg19003999	-0.0010495	0.00142822	0.464418
cg19004007	0.000924653	0.00217482	0.671767
cg19004061	-0.00540774	0.00493237	0.275939
cg19004110	-0.00422488	0.00441954	0.341744
cg19004138	0.00181363	0.00167755	0.282632
cg19004187	0.00386959	0.00824967	0.6402
cg19004222	0.00705444	0.00448331	0.119235
cg19004243	-0.00903801	0.0127176	0.479191
cg19004267	-0.0227824	0.0107757	0.0373563
cg19004285	0.00627713	0.00745272	0.401952
cg19004325	0.000151508	0.00567846	0.978775
cg19004352	-0.00321063	0.00443106	0.470657
cg19004413	0.0075925	0.0086621	0.383161
cg19004465	0.00692298	0.00876772	0.431909
cg19004538	-0.00896426	0.00769188	0.247035
cg19004565	-0.00415422	0.00165368	0.0138469
cg19004594	-0.00161429	0.00429298	0.707811
cg19004607	-0.000816645	0.0077751	0.916591
cg19004608	-0.00116361	0.00626204	0.853019
cg19004641	0.00442335	0.00642239	0.49282
cg19004674	-0.0105455	0.0110649	0.343202
cg19004718	-0.000680938	0.00416086	0.870384
cg19004743	-0.00833951	0.010314	0.42097
cg19004771	0.00174149	0.0034664	0.616661
cg19004775	-0.00234051	0.00725736	0.747846
cg19004811	-0.00444374	0.00969616	0.64788
cg19004860	-0.00477071	0.00518352	0.359929
cg19004883	0.00605409	0.00754495	0.424507
cg19004887	-0.0100977	0.0057929	0.0848448
cg19004913	0.000938018	0.00633241	0.882583
cg19004918	-0.00902231	0.00545809	0.101932
cg19005059	0.0124459	0.00947613	0.192505
cg19005077	0.00277854	0.00498367	0.578598
cg19005168	-0.0128986	0.0129338	0.321395
cg19005210	-0.0063438	0.0038687	0.104663
cg19005233	0.00123214	0.00432575	0.776445
cg19005236	-0.00403755	0.00653467	0.538278
cg19005246	-0.00243485	0.00408644	0.552832
cg19005281	-0.000623222	0.00181874	0.732676
cg19005308	0.0018001	0.00142411	0.2096
cg19005335	0.00324189	0.00149565	0.0329254
cg19005368	0.00217585	0.00585795	0.711216
cg19005373	0.000728704	0.00150862	0.630291
cg19005380	-0.00277749	0.0035989	0.442348
cg19005387	-0.004616	0.00273775	0.0953679
cg19005390	-0.021386	0.0160759	0.186892
cg19005438	0.00409313	0.00619066	0.510246
cg19005446	-0.0203072	0.0116495	0.0848348
cg19005485	0.000326345	0.00852821	0.969563
cg19005519	-0.00107061	0.00629881	0.865428
cg19005540	-0.00331127	0.0047114	0.484044
cg19005620	0.000121955	0.0106097	0.990855
cg19005640	0.0107477	0.00627875	0.090505
cg19005646	-0.00125453	0.00362833	0.730358
cg19005662	-0.000577757	0.0024052	0.810731
cg19005666	-0.00133416	0.00169764	0.434067
cg19005707	-0.00100559	0.0105403	0.924213
cg19005763	0.00413286	0.0051422	0.423753
cg19005830	-9.9067e-05	0.0037602	0.979042
cg19005842	-0.00298935	0.00423757	0.48242
cg19005845	0.0162277	0.00982856	0.102329
cg19005891	0.00214302	0.00130918	0.10526
cg19005955	0.016362	0.0124516	0.192286
cg19005968	0.00828919	0.00471574	0.0823038
cg19005982	-0.00970788	0.00552304	0.0823149
cg19005991	0.00222884	0.00195821	0.25816
cg19006003	0.00326321	0.0024545	0.187165
cg19006008	-0.00721172	0.00592934	0.227169
cg19006060	-0.000291124	0.00175946	0.868964
cg19006127	-0.00145491	0.00218198	0.506674
cg19006135	-0.0145945	0.00372791	0.000179238
cg19006211	-0.00709884	0.00477102	0.140391
cg19006283	-0.00662587	0.00728733	0.36574
cg19006302	-0.000611447	0.00316978	0.847488
cg19006322	0.000977921	0.00331163	0.768469
cg19006378	-0.0342909	0.0133803	0.0121031
cg19006429	0.00183228	0.00355672	0.607747
cg19006431	-0.0037848	0.0120415	0.754036
cg19006507	0.000358109	0.00174824	0.838176
cg19006604	-0.000828401	0.00137556	0.548589
cg19006608	-0.00290891	0.00439938	0.510225
cg19006628	0.00553994	0.00579224	0.341499
cg19006693	0.00232827	0.00817341	0.776429
cg19006796	0.00406355	0.00421031	0.337149
cg19006808	-0.0104297	0.00413822	0.0135493
cg19006817	0.0188099	0.0102747	0.0705704
cg19006841	-0.00175816	0.00214277	0.414169
cg19006848	-0.0108053	0.00898353	0.232322
cg19006939	0.0239099	0.015248	0.120495
cg19006969	-0.0013532	0.00379433	0.722226
cg19007019	0.010966	0.0128151	0.394511
cg19007031	0.00940282	0.00567133	0.100928
cg19007038	0.0165248	0.00800325	0.0419221
cg19007101	0.00505879	0.00550888	0.361003
cg19007141	-0.00804572	0.00859473	0.351801
cg19007167	-0.00390115	0.00917483	0.67174
cg19007170	-0.0148583	0.00665798	0.0282082
cg19007180	0.00229437	0.00630082	0.716638
cg19007200	-0.00276395	0.00126339	0.0313705
cg19007249	0.000205101	0.00170078	0.904292
cg19007269	0.00291034	0.00230107	0.209329
cg19007410	-0.00581982	0.00395191	0.144452
cg19007412	0.000515996	0.00190763	0.787423
cg19007499	-0.00338565	0.00948293	0.721938
cg19007523	0.00539535	0.0050324	0.28663
cg19007549	-0.00603307	0.0112954	0.594621
cg19007570	-0.00659833	0.00898505	0.464699
cg19007602	-0.00203018	0.00123703	0.104372
cg19007621	0.0115958	0.00669513	0.0868208
cg19007622	0.0108562	0.00569076	0.0597302
cg19007650	0.00732472	0.00422226	0.0863201
cg19007731	-0.00780059	0.00837149	0.354017
cg19007879	-0.000592363	0.00136297	0.664919
cg19007948	-0.00945935	0.0121034	0.436604
cg19007952	0.00452507	0.00803589	0.57481
cg19007962	-0.00297116	0.00299414	0.323791
cg19007988	-0.0185591	0.00966672	0.0581472
cg19008088	0.00487409	0.00505348	0.337467
cg19008097	-0.00228642	0.00886619	0.797108
cg19008099	-0.0128124	0.00905205	0.160516
cg19008100	-0.0237349	0.0202895	0.24527
cg19008133	0.0111278	0.0112116	0.323693
cg19008148	-0.00478165	0.00553715	0.390205
cg19008168	-0.000841508	0.00132598	0.527335
cg19008216	-0.0101599	0.00412963	0.0158614
cg19008222	0.00253739	0.00243161	0.299606
cg19008266	-0.00214676	0.00172649	0.217052
cg19008320	-0.0082204	0.00527007	0.122432
cg19008371	0.00515682	0.00547226	0.34862
cg19008468	0.00510023	0.0048881	0.299655
cg19008475	0.00172612	0.00459497	0.708087
cg19008491	0.00368473	0.00756767	0.627551
cg19008523	0.00199449	0.00381465	0.602408
cg19008610	0.00833725	0.00720016	0.250063
cg19008616	-0.00198392	0.00387439	0.609906
cg19008646	0.0153844	0.00718455	0.035045
cg19008649	-0.0230032	0.0068578	0.00118019
cg19008692	-0.0437045	0.0185161	0.0204934
cg19008693	0.00237661	0.00347491	0.495834
cg19008697	0.00265051	0.00832693	0.751016
cg19008720	-0.00511588	0.00648214	0.432125
cg19008784	0.0150412	0.0108933	0.170888
cg19008789	0.00311101	0.00153364	0.045566
cg19008809	0.00152107	0.00135119	0.263378
cg19008858	0.00310983	0.00480767	0.519434
cg19008877	-0.0031003	0.0127014	0.807734
cg19008921	0.00811701	0.0104948	0.441362
cg19008934	-0.0038429	0.00363678	0.293584
cg19009006	-0.0113974	0.00446749	0.0124837
cg19009051	-0.00615965	0.00721111	0.395346
cg19009061	-0.018725	0.0116687	0.112181
cg19009132	-0.000402975	0.00406035	0.921171
cg19009220	-0.00146274	0.00465639	0.754169
cg19009280	-0.0132929	0.00502933	0.00974317
cg19009305	0.00985483	0.00737717	0.18508
cg19009309	-0.00791731	0.0059055	0.183519
cg19009323	0.00509907	0.00752871	0.500023
cg19009372	-0.0120548	0.00495009	0.0169217
cg19009378	-0.00521261	0.00899635	0.563807
cg19009405	0.000511325	0.00156329	0.74439
cg19009417	0.00522309	0.00355869	0.145792
cg19009469	-0.00750111	0.010865	0.491786
cg19009471	0.000150975	0.00464725	0.974158
cg19009618	0.00559281	0.00453417	0.220718
cg19009644	-0.0068844	0.00443277	0.124037
cg19009664	3.43785e-05	0.00159867	0.982893
cg19009677	-0.00833346	0.00611093	0.176181
cg19009679	0.0266098	0.0149216	0.078023
cg19009685	0.00114956	0.00295246	0.697965
cg19009714	0.00243146	0.00175121	0.168547
cg19009720	0.00215443	0.0047275	0.649725
cg19009745	-0.00288084	0.00409822	0.483964
cg19009756	-0.00104726	0.00137326	0.44776
cg19009764	0.00943745	0.00336516	0.0062156
cg19009776	-0.00282605	0.00535107	0.598755
cg19009781	-0.00259823	0.00286712	0.367324
cg19009870	-0.00896856	0.0122556	0.466261
cg19009921	0.000893465	0.00158867	0.57529
cg19009953	0.000282578	0.00541968	0.958537
cg19009962	0.00796984	0.00911662	0.384411
cg19009975	0.000817558	0.00746925	0.913093
cg19010001	-0.000605923	0.00525618	0.90849
cg19010054	-0.00221744	0.00395864	0.576814
cg19010130	-0.0100023	0.0109471	0.363405
cg19010136	-0.00794496	0.0117966	0.502417
cg19010139	-0.00144994	0.00562855	0.79732
cg19010154	0.000483997	0.00230443	0.834136
cg19010166	-0.00786858	0.00746931	0.295049
cg19010198	0.012014	0.0153218	0.435105
cg19010211	0.00545326	0.00623184	0.383948
cg19010214	0.00256706	0.00289619	0.377868
cg19010223	0.00329389	0.00751765	0.66236
cg19010396	-0.00190157	0.0016277	0.245894
cg19010441	0.00647896	0.00866054	0.456416
cg19010481	-0.00128109	0.00362563	0.724686
cg19010490	0.00225351	0.0083372	0.787572
cg19010493	0.00998682	0.00550699	0.0732056
cg19010528	-8.73402e-05	0.00356599	0.980516
cg19010561	-0.00576219	0.00509392	0.261084
cg19010566	0.00205694	0.00451242	0.649641
cg19010675	-0.00615024	0.00417254	0.144096
cg19010777	-0.0102267	0.00739589	0.17028
cg19010807	0.0142927	0.00905834	0.118229
cg19010846	-0.0112802	0.0061047	0.0680318
cg19010850	0.00146367	0.00397807	0.713817
cg19010858	0.00218421	0.0039146	0.578301
cg19010939	-0.00637409	0.00687005	0.356074
cg19010949	0.00623625	0.00652709	0.342002
cg19010994	-0.00268741	0.00531125	0.614147
cg19011001	-0.003609	0.00712816	0.613925
cg19011063	0.00116422	0.00167943	0.490014
cg19011089	0.00270936	0.00499686	0.589059
cg19011122	-0.001321	0.00913477	0.885352
cg19011149	-0.0027771	0.00517124	0.592619
cg19011172	0.000481965	0.00497553	0.923055
cg19011176	0.000868865	0.00378782	0.819109
cg19011222	0.00236953	0.00789201	0.764707
cg19011226	-0.00292495	0.00377766	0.440867
cg19011361	0.00628982	0.00676624	0.355156
cg19011380	0.0115369	0.00825934	0.166018
cg19011478	0.00119089	0.0157553	0.939922
cg19011480	0.00951915	0.00498283	0.0593773
cg19011552	-0.00265753	0.00877112	0.762624
cg19011588	0.00244971	0.00451421	0.588747
cg19011590	-0.00312295	0.00451554	0.491031
cg19011603	0.00269979	0.00307477	0.382338
cg19011683	-0.000697803	0.00156536	0.656865
cg19011688	-0.00744261	0.00726104	0.308202
cg19011710	5.15047e-05	0.00348738	0.98825
cg19011713	0.00465927	0.00516504	0.369506
cg19011752	0.0140714	0.0081864	0.0891942
cg19011770	-0.00676925	0.00338244	0.0484772
cg19011805	-0.00202181	0.00253003	0.426396
cg19011826	0.00392575	0.00428733	0.362374
cg19011844	0.00145742	0.00285838	0.611431
cg19011868	0.0168749	0.00713364	0.0202261
cg19011876	-0.00724831	0.00565089	0.20301
cg19011911	-0.0064051	0.00575704	0.268958
cg19011939	-0.00239664	0.00583531	0.682293
cg19012044	0.00132387	0.00394368	0.73791
cg19012054	0.00218334	0.0018218	0.233994
cg19012124	0.0119103	0.0108377	0.274812
cg19012192	-0.00266856	0.003637	0.465088
cg19012227	0.00231017	0.00263446	0.382954
cg19012258	0.00101835	0.00282544	0.719406
cg19012326	-0.0194285	0.01488	0.195103
cg19012330	-0.00828149	0.0078149	0.292212
cg19012350	-0.00119188	0.00438972	0.786637
cg19012384	0.00147945	0.00494365	0.765453
cg19012475	-0.00490027	0.00162765	0.00341148
cg19012681	0.0139983	0.00591617	0.0201971
cg19012696	0.00256355	0.00637286	0.688479
cg19012704	-0.00224144	0.00195613	0.254997
cg19012908	-0.0135385	0.0123556	0.276218
cg19012927	0.00973268	0.0113781	0.394685
cg19012958	-0.00345545	0.0035024	0.326577
cg19012961	0.00243634	0.00373105	0.515485
cg19012965	-0.00447694	0.0065474	0.495935
cg19013142	-0.000612216	0.00598531	0.918765
cg19013174	-0.00524282	0.0134487	0.697609
cg19013178	0.00075123	0.00394116	0.849274
cg19013222	0.000280678	0.00262882	0.915218
cg19013223	-0.00868008	0.00997104	0.386407
cg19013262	0.00232099	0.00148292	0.121178
cg19013279	-0.00481688	0.00326817	0.144124
cg19013319	-0.00524929	0.0104372	0.616277
cg19013329	-0.00521913	0.00700665	0.458351
cg19013339	0.00296622	0.00559042	0.597055
cg19013399	0.00168051	0.00542179	0.757337
cg19013417	-0.00201434	0.00170776	0.241406
cg19013489	-0.00265856	0.00356452	0.457774
cg19013522	-0.00242726	0.00688641	0.725338
cg19013594	0.0063222	0.00279866	0.0263822
cg19013611	0.0115721	0.0081666	0.160053
cg19013620	0.000815248	0.00196726	0.679595
cg19013682	0.0110547	0.00550332	0.0476657
cg19013695	0.00971948	0.0112476	0.389888
cg19013742	0.00119335	0.00157259	0.449998
cg19013753	-0.000809188	0.00977696	0.934229
cg19013813	-0.00243492	0.00344971	0.482177
cg19013966	0.00852683	0.00667786	0.205041
cg19014002	-0.0020875	0.00136332	0.12935
cg19014036	0.00677634	0.00598466	0.260625
cg19014186	0.00115694	0.00488807	0.813457
cg19014214	-0.0092487	0.00807852	0.255411
cg19014245	-0.00353496	0.00167612	0.0378178
cg19014289	0.00923176	0.0336032	0.784176
cg19014295	-0.0293852	0.0130722	0.0271104
cg19014302	0.000632745	0.00115276	0.584483
cg19014318	-0.00311452	0.00598435	0.604076
cg19014323	-0.0017149	0.00241992	0.480429
cg19014335	0.0211058	0.0170822	0.219954
cg19014360	0.00609485	0.00548168	0.269263
cg19014368	-0.0131571	0.0161021	0.416101
cg19014419	-0.00591421	0.00275002	0.0342809
cg19014435	0.0023576	0.00213052	0.271525
cg19014480	0.00977367	0.0061229	0.11406
cg19014481	0.000583537	0.00125828	0.643979
cg19014546	-0.00312186	0.00339281	0.360044
cg19014607	0.00684315	0.00467718	0.147045
cg19014618	0.00849328	0.00771069	0.273719
cg19014623	0.0138312	0.00903158	0.129292
cg19014664	-0.00332821	0.00344849	0.337159
cg19014705	0.00689201	0.00371811	0.0671809
cg19014730	0.00316631	0.00636697	0.62023
cg19014749	0.00355526	0.00630603	0.574349
cg19014767	0.00153568	0.00235889	0.516751
cg19014792	0.00181946	0.00900918	0.840423
cg19014858	0.0110601	0.0106873	0.303591
cg19014904	-0.00372708	0.00613652	0.545193
cg19014941	0.00323767	0.00154149	0.0385918
cg19015032	-0.00427672	0.00403543	0.292173
cg19015046	-0.00133584	0.00437936	0.761071
cg19015062	0.00959502	0.00478937	0.0482467
cg19015080	0.00874099	0.00649544	0.181892
cg19015086	-0.00406403	0.0048913	0.408322
cg19015087	-0.00328551	0.00569254	0.565321
cg19015143	0.0013545	0.00379945	0.722331
cg19015154	0.00299984	0.0044157	0.498714
cg19015264	2.70892e-05	0.00385519	0.99441
cg19015303	-0.00347912	0.00399624	0.386369
cg19015497	-0.000609368	0.00158696	0.701926
cg19015511	0.0183526	0.0134746	0.176711
cg19015537	0.00404487	0.00806713	0.617355
cg19015582	0.00110239	0.00133439	0.410984
cg19015589	-0.00957423	0.0159618	0.550185
cg19015611	0.0267562	0.0156009	0.0898967
cg19015622	0.00147299	0.00108607	0.178529
cg19015654	0.00771921	0.00774377	0.321612
cg19015686	0.00653544	0.0155189	0.6747
cg19015711	0.00335937	0.00629926	0.595189
cg19015827	0.00112238	0.00459496	0.807603
cg19015832	-0.00656324	0.00826881	0.429509
cg19015847	0.00461782	0.00946209	0.626754
cg19015856	-0.0140969	0.00753264	0.0646442
cg19015897	-0.0252733	0.0125173	0.0465595
cg19015909	-0.000635791	0.00161341	0.694497
cg19015951	-0.000295713	0.0048609	0.95163
cg19015955	0.0153031	0.00628122	0.0168755
cg19015961	-0.00193133	0.0036866	0.601695
cg19015962	-0.000347161	0.0254272	0.989138
cg19015987	-0.00473311	0.0092078	0.608532
cg19015997	0.00984535	0.00803695	0.223878
cg19016060	0.0112233	0.00570223	0.0522268
cg19016062	-0.00249766	0.0033912	0.463401
cg19016100	0.00686345	0.00697249	0.327668
cg19016110	0.00664251	0.00381164	0.0849213
cg19016171	0.00118927	0.00426241	0.780897
cg19016180	-0.00119045	0.00178664	0.506979
cg19016253	1.13869e-05	0.00131114	0.993091
cg19016264	-0.000797979	0.0033034	0.809687
cg19016265	-0.0270398	0.0163521	0.101814
cg19016273	-0.0112485	0.013764	0.416023
cg19016296	0.000458188	0.00624609	0.941691
cg19016428	0.00236121	0.0067299	0.726546
cg19016431	-0.00100129	0.00154965	0.519891
cg19016444	0.0156456	0.0135276	0.250615
cg19016469	-0.00832601	0.0104103	0.426013
cg19016490	0.00207741	0.00436383	0.635231
cg19016494	-0.00183003	0.00346574	0.598819
cg19016499	-0.0127522	0.00965786	0.190167
cg19016517	-0.000281206	0.00133976	0.834242
cg19016652	0.00125641	0.00745787	0.866606
cg19016664	-0.0172224	0.0120637	0.15698
cg19016694	-0.00349267	0.0101726	0.732172
cg19016714	-0.00312604	0.0054769	0.569628
cg19016768	0.00325373	0.0047799	0.497862
cg19016782	-0.00562344	0.00543174	0.303402
cg19016816	0.0109405	0.0115107	0.344509
cg19016924	-0.00210993	0.00245161	0.391806
cg19016967	-0.00260418	0.0044365	0.558731
cg19016972	0.00692209	0.00548027	0.20993
cg19017034	-0.000613029	0.00402481	0.879293
cg19017060	-0.00241283	0.00485205	0.620246
cg19017108	0.00954796	0.00729819	0.19423
cg19017135	0.0029489	0.00436655	0.501251
cg19017142	0.000658416	0.0151438	0.96542
cg19017177	-0.00734885	0.0120543	0.543684
cg19017185	-0.00135682	0.00650481	0.835258
cg19017193	-0.000426727	0.00235219	0.856462
cg19017206	-0.000939941	0.006718	0.889052
cg19017254	0.0165716	0.0130731	0.20832
cg19017278	0.00378314	0.0036946	0.30869
cg19017293	0.00593602	0.00473322	0.213158
cg19017312	-0.000588433	0.00175548	0.738283
cg19017360	0.00150193	0.00329957	0.650107
cg19017420	0.00043022	0.00141939	0.762535
cg19017491	-0.000784351	0.00561253	0.889181
cg19017553	-0.00717277	0.00653434	0.275363
cg19017581	0.00475577	0.00252927	0.063414
cg19017674	-0.000947715	0.00560801	0.866194
cg19017803	0.00218419	0.0038352	0.570477
cg19017906	0.000645507	0.00156311	0.68065
cg19018034	0.000249574	0.00347626	0.942931
cg19018049	-0.0185867	0.0128978	0.153154
cg19018051	0.00446223	0.00685041	0.516518
cg19018095	-0.00117407	0.00602503	0.845953
cg19018097	-0.000364517	0.00163328	0.823918
cg19018100	0.00265126	0.00502551	0.599148
cg19018109	-0.00811337	0.00710973	0.256934
cg19018155	-0.000688712	0.00924477	0.940786
cg19018201	-0.00521162	0.00249798	0.0398761
cg19018248	0.00208731	0.004414	0.63748
cg19018267	-0.00165626	0.00146079	0.259986
cg19018435	0.012167	0.0082878	0.145695
cg19018510	0.0102812	0.00862575	0.236535
cg19018522	0.00549309	0.00710188	0.441341
cg19018581	0.0103443	0.00520904	0.0501992
cg19018599	-0.00250004	0.00280484	0.37521
cg19018643	0.000129137	0.00203909	0.949649
cg19018709	-0.00287436	0.00512439	0.576295
cg19018844	-0.00646819	0.00348648	0.0669514
cg19018883	0.0147674	0.0135734	0.279615
cg19018941	-0.00171682	0.00339099	0.613935
cg19018985	0.00761367	0.00534577	0.157954
cg19019074	-0.00633835	0.00430949	0.144955
cg19019193	-0.00187187	0.00498784	0.70836
cg19019198	0.00672779	0.00548703	0.22346
cg19019214	-0.00368286	0.00301122	0.224615
cg19019288	0.00296234	0.00757337	0.696641
cg19019321	-0.00286171	0.00111081	0.0116751
cg19019345	0.0213612	0.0109375	0.054032
cg19019371	-0.00191978	0.00107714	0.0781898
cg19019376	-0.000446183	0.00172114	0.796065
cg19019380	0.010871	0.0067325	0.109997
cg19019403	-9.12921e-05	0.00868882	0.991641
cg19019509	0.000713429	0.00558408	0.898633
cg19019528	0.00871271	0.0148952	0.560107
cg19019557	-0.000869312	0.00702386	0.901786
cg19019576	-0.000528739	0.00186357	0.777296
cg19019614	0.00525692	0.00567822	0.357109
cg19019761	0.00404913	0.00381202	0.291084
cg19019800	0.00130199	0.00410328	0.751773
cg19019911	0.00303685	0.00188455	0.110705
cg19019913	-0.0045109	0.00156174	0.00488568
cg19019944	0.0113579	0.00747737	0.132396
cg19019972	0.00160793	0.00171733	0.351712
cg19020050	0.00391756	0.00673071	0.562044
cg19020080	-0.00724127	0.00381788	0.0611891
cg19020103	0.00198919	0.00272456	0.467294
cg19020104	0.010299	0.00595774	0.0874134
cg19020181	0.00292981	0.0058224	0.616098
cg19020235	-0.00397793	0.00615275	0.519639
cg19020299	-0.00324208	0.0061007	0.596477
cg19020398	0.0102766	0.0101216	0.31277
cg19020406	0.00647923	0.00571136	0.259724
cg19020434	0.0209695	0.00909188	0.0234653
cg19020436	0.00102177	0.00189824	0.591763
cg19020550	-0.00657232	0.00437684	0.136818
cg19020602	-0.00412227	0.00451565	0.363826
cg19020666	6.89912e-06	0.00513194	0.99893
cg19020694	-0.00330779	0.00140729	0.0210114
cg19020700	-0.00785114	0.00577878	0.177781
cg19020758	0.00479028	0.00494999	0.33586
cg19020805	0.00457179	0.00673161	0.498844
cg19020821	-0.0156438	0.0058054	0.00845467
cg19020830	0.00389657	0.00258068	0.134691
cg19020855	0.0078861	0.00729517	0.282683
cg19020860	-0.000223469	0.00486047	0.963434
cg19020883	-0.00251321	0.00908354	0.782684
cg19020978	-0.00225239	0.00460521	0.626004
cg19021032	-0.00233813	0.00383244	0.543393
cg19021076	0.000514809	0.00252433	0.838877
cg19021080	-0.000199673	0.00150134	0.894503
cg19021121	0.0042945	0.00418201	0.307315
cg19021188	-0.00697848	0.00960022	0.469234
cg19021197	0.00604867	0.00641696	0.348492
cg19021236	-0.0570623	0.0593812	0.339241
cg19021310	-0.00145421	0.00437203	0.740224
cg19021318	0.0010875	0.00370873	0.770047
cg19021328	0.00687676	0.00443047	0.124257
cg19021355	0.00589681	0.00486614	0.228868
cg19021412	0.00201431	0.00339991	0.55508
cg19021428	-0.0142435	0.00770882	0.0680462
cg19021431	-0.00523437	0.00492327	0.290637
cg19021466	-0.00205668	0.00255444	0.422935
cg19021496	-0.00288444	0.00461349	0.533463
cg19021559	-0.00571865	0.00831606	0.493494
cg19021588	0.00338526	0.0053683	0.529954
cg19021698	-0.00234299	0.00181082	0.199129
cg19021708	0.00278217	0.00577486	0.631177
cg19021732	0.000377863	0.00292371	0.897465
cg19021738	0.00407797	0.00307984	0.188943
cg19021761	-0.013589	0.0101958	0.186077
cg19021885	0.00276101	0.00566308	0.627098
cg19021929	0.00118972	0.00836778	0.887268
cg19021961	0.00826681	0.00780034	0.292169
cg19021975	-0.00364643	0.00227391	0.112429
cg19021988	-0.0120652	0.0104921	0.253323
cg19022006	0.00989335	0.00408537	0.0175266
cg19022051	-0.00625672	0.00923267	0.499778
cg19022120	0.00684062	0.00369541	0.0675461
cg19022179	0.00129767	0.00900573	0.88576
cg19022254	-0.00199709	0.0135919	0.883525
cg19022274	-0.000929707	0.00144653	0.522098
cg19022384	0.00893749	0.00767187	0.247216
cg19022446	-0.0060489	0.0100358	0.548256
cg19022476	-0.00287699	0.00246904	0.247112
cg19022525	0.000980975	0.00443143	0.825325
cg19022557	-0.00485037	0.00690351	0.484184
cg19022625	-0.00250263	0.00139938	0.0771948
cg19022629	-0.000724521	0.00133308	0.58818
cg19022667	9.21479e-05	0.00123769	0.940822
cg19022697	0.00683204	0.00643999	0.291681
cg19022780	-0.00227556	0.0022357	0.311582
cg19022814	0.00644772	0.00864989	0.458033
cg19022827	0.00266426	0.00182169	0.147203
cg19022866	0.0022105	0.00695326	0.751316
cg19022875	0.00245183	0.00713406	0.731917
cg19022876	-0.00208245	0.00360022	0.564473
cg19022908	-0.00308922	0.00312357	0.325405
cg19022966	0.00375586	0.00401813	0.352515
cg19022978	-0.00415563	0.00927918	0.655379
cg19022980	0.00618592	0.00581909	0.290706
cg19023031	0.0122172	0.00664938	0.0695723
cg19023058	-0.0105367	0.00601904	0.0835471
cg19023251	-0.00179792	0.0075615	0.812616
cg19023258	0.00496678	0.00720234	0.492277
cg19023259	-0.00780109	0.00541986	0.153639
cg19023300	0.00751628	0.00541679	0.168806
cg19023309	-0.0062683	0.0234922	0.790235
cg19023320	0.00133342	0.00380656	0.726965
cg19023350	-0.0206396	0.0247081	0.405816
cg19023359	-0.00197367	0.00186839	0.293735
cg19023362	-0.000498627	0.00433346	0.908659
cg19023426	-0.00126641	0.00842591	0.880876
cg19023433	-0.00154853	0.0043327	0.721654
cg19023484	-0.00485021	0.0041221	0.242551
cg19023552	0.00146817	0.0058795	0.8034
cg19023563	-0.00733698	0.00563349	0.196221
cg19023585	-0.0150518	0.00806186	0.0652635
cg19023589	0.000750277	0.00479218	0.875952
cg19023592	-0.00401407	0.00347537	0.251251
cg19023699	0.000315848	0.00420525	0.940301
cg19023700	-0.000244134	0.0017442	0.889008
cg19023774	0.00529827	0.00508673	0.30049
cg19023832	-0.00272649	0.00265001	0.306398
cg19023847	0.0171702	0.0151815	0.261166
cg19023851	0.00255797	0.00685475	0.709932
cg19023876	0.00772948	0.00682312	0.260395
cg19023945	0.00182907	0.00469609	0.697866
cg19023965	-0.00433091	0.00564561	0.445081
cg19023977	0.0102023	0.0073865	0.170753
cg19024002	0.00269027	0.00407052	0.510412
cg19024021	0.00857348	0.00473043	0.0733721
cg19024056	0.00543372	0.00928907	0.56009
cg19024094	-0.00127564	0.00156283	0.416595
cg19024126	0.00158376	0.00289145	0.585275
cg19024161	0.00139003	0.00489878	0.777276
cg19024165	0.00139896	0.0111672	0.900596
cg19024197	0.00302789	0.00597693	0.613719
cg19024279	-0.00104369	0.00295801	0.725066
cg19024296	-0.00288855	0.00679425	0.67178
cg19024352	0.00737234	0.00678704	0.280374
cg19024353	-0.00147821	0.00711493	0.835901
cg19024381	-0.00289496	0.0016494	0.0827522
cg19024476	-0.00555016	0.00410187	0.179535
cg19024575	-0.000175585	0.00507877	0.9725
cg19024588	-0.0108758	0.00534679	0.0449904
cg19024599	-0.00272532	0.00445212	0.542042
cg19024632	0.013281	0.012733	0.299821
cg19024645	-0.0199367	0.0101497	0.0526915
cg19024700	-0.00232568	0.0101138	0.818669
cg19024838	0.00725889	0.00512585	0.160306
cg19024858	0.000181222	0.00356075	0.959526
cg19024927	-0.00278726	0.00407812	0.496128
cg19024957	-0.00142847	0.00160998	0.377383
cg19024962	0.00519899	0.00425975	0.225576
cg19024969	0.000308909	0.00269864	0.90913
cg19024980	-0.00616104	0.0069745	0.379473
cg19024989	-0.00347398	0.00498421	0.487663
cg19025005	0.00692289	0.00532254	0.196805
cg19025031	0.00106481	0.00381355	0.78074
cg19025034	0.00592803	0.0038446	0.126724
cg19025052	0.00759392	0.00903104	0.402727
cg19025081	0.00299789	0.00606678	0.622447
cg19025091	-0.00633729	0.00976962	0.518258
cg19025102	-0.00545028	0.00293982	0.067135
cg19025113	0.00100221	0.00437192	0.819222
cg19025166	-0.00240914	0.00530343	0.650772
cg19025187	-0.000366828	0.00113541	0.74741
cg19025191	-0.000926903	0.00463718	0.842037
cg19025193	-0.00302173	0.00658987	0.647707
cg19025212	0.013635	0.00982549	0.168768
cg19025224	-0.00314857	0.00674834	0.641974
cg19025234	0.00283132	0.00379257	0.457352
cg19025272	0.00492066	0.00495817	0.323738
cg19025281	-0.00542244	0.00431056	0.211778
cg19025378	0.00420058	0.00573402	0.465789
cg19025396	-0.00911142	0.0072946	0.214992
cg19025430	-0.0155225	0.0079073	0.0528334
cg19025435	0.00149803	0.00220643	0.498979
cg19025461	-0.00560907	0.00353371	0.116072
cg19025470	-0.00500049	0.00650332	0.444027
cg19025497	0.000549412	0.00277238	0.843372
cg19025524	0.0231126	0.010788	0.034952
cg19025525	-0.000371112	0.00197322	0.851257
cg19025537	0.0100755	0.00443656	0.0256146
cg19025573	0.00656563	0.00793841	0.410459
cg19025595	0.00384461	0.00385492	0.321372
cg19025680	-0.00177438	0.00318157	0.578477
cg19025685	0.00285864	0.00552175	0.605978
cg19025723	-0.000749479	0.00152776	0.624964
cg19025736	-0.00304072	0.00220456	0.171341
cg19025804	0.0030976	0.00778112	0.691538
cg19025811	-0.00259928	0.0047459	0.585307
cg19025916	0.00285526	0.00472125	0.546907
cg19025942	-7.11693e-05	0.00389513	0.985464
cg19026029	0.00134181	0.00404626	0.740976
cg19026055	-0.00193235	0.00712469	0.786865
cg19026124	0.00752661	0.00964148	0.437128
cg19026125	9.07362e-05	0.00494419	0.9854
cg19026128	0.00728809	0.00701799	0.301921
cg19026207	-0.00574517	0.0021933	0.0103908
cg19026231	0.0154481	0.00818372	0.0624055
cg19026233	-0.00022658	0.00345477	0.947859
cg19026254	0.00760597	0.00781377	0.33305
cg19026260	-0.00737586	0.00778666	0.346138
cg19026306	2.84369e-05	0.00159009	0.985773
cg19026320	-0.0014521	0.00578545	0.802412
cg19026327	0.00333466	0.00392485	0.397865
cg19026341	-0.00478495	0.00416859	0.254174
cg19026355	-0.000233493	0.0077339	0.975984
cg19026356	-0.000285806	0.00402421	0.943544
cg19026358	0.00116524	0.00674456	0.863236
cg19026365	-0.0026193	0.00383345	0.496249
cg19026547	0.00370342	0.0046185	0.424815
cg19026573	0.000806274	0.00221431	0.716652
cg19026587	0.0027561	0.00674279	0.68373
cg19026593	-0.000597494	0.0038461	0.876905
cg19026621	-0.00132467	0.00843613	0.87559
cg19026692	-0.000242321	0.0122959	0.984322
cg19026724	0.00333383	0.00595083	0.576763
cg19026726	-0.00465974	0.00384332	0.228631
cg19026802	0.0271133	0.0166323	0.106684
cg19026811	0.0789428	0.0361126	0.0314999
cg19026817	0.00339678	0.00444992	0.447328
cg19026859	-0.00575155	0.00646437	0.376064
cg19026959	0.00202603	0.00282936	0.475864
cg19026961	0.00267137	0.00394578	0.500189
cg19026976	0.0105933	0.0085066	0.216364
cg19026977	-0.015858	0.0125877	0.21111
cg19027053	-0.000811237	0.00257677	0.753647
cg19027056	-0.00453717	0.00494175	0.361089
cg19027126	0.000452513	0.00608313	0.940872
cg19027130	-0.00561517	0.00525243	0.287999
cg19027173	0.0111066	0.00499778	0.0288567
cg19027189	0.00255906	0.0058124	0.660829
cg19027234	0.0131353	0.00540018	0.017049
cg19027252	-0.00423416	0.00328766	0.201198
cg19027255	0.00200641	0.0044586	0.653824
cg19027361	0.00968951	0.00780518	0.217787
cg19027424	0.00849873	0.0102413	0.408896
cg19027450	-0.00535114	0.00725523	0.462769
cg19027451	0.00132321	0.0122122	0.913966
cg19027454	0.00616017	0.00630985	0.331633
cg19027504	0.00039086	0.00254273	0.878189
cg19027507	-0.00309985	0.00171786	0.0746159
cg19027545	-0.000286148	0.00357024	0.936303
cg19027571	-8.21213e-05	0.0025646	0.974529
cg19027598	-0.00272777	0.00564793	0.630332
cg19027611	-0.00501335	0.0104894	0.633888
cg19027636	0.0111608	0.00714796	0.12206
cg19027710	-0.00283835	0.00368501	0.443243
cg19027726	0.00021687	0.00659553	0.973845
cg19027827	-0.000247158	0.00297529	0.933987
cg19027850	-0.00385957	0.0064938	0.553823
cg19027852	0.00441493	0.00320668	0.172109
cg19027884	0.00285898	0.00715104	0.690284
cg19027889	-0.00150441	0.00929915	0.871855
cg19027985	-0.00263041	0.00459237	0.568272
cg19028058	-0.0116183	0.0104369	0.268691
cg19028073	-0.0014335	0.00500635	0.775301
cg19028079	0.004134	0.00580561	0.478327
cg19028160	-0.000462441	0.00150179	0.758875
cg19028179	0.00242729	0.00371878	0.515662
cg19028369	0.00121175	0.00169045	0.475405
cg19028462	0.00386268	0.00624432	0.537802
cg19028499	-0.00275461	0.00990863	0.781671
cg19028589	5.76748e-05	0.00646178	0.992899
cg19028672	-0.0059783	0.00446855	0.184428
cg19028682	-0.0111627	0.0101998	0.2768
cg19028706	-0.0111059	0.00688315	0.11026
cg19028711	-0.0220419	0.0102338	0.0340191
cg19028751	0.00252462	0.00365798	0.491926
cg19028804	0.000724812	0.0018325	0.693418
cg19028967	-0.0120289	0.006858	0.0829523
cg19028973	0.00725728	0.00697741	0.30117
cg19028983	-0.0167975	0.00891126	0.0627717
cg19028997	-0.0117442	0.0130479	0.370561
cg19029000	-0.00430762	0.0055229	0.437534
cg19029016	-0.0106105	0.00714141	0.140955
cg19029066	-0.00164502	0.00463331	0.723418
cg19029127	-0.00824718	0.00908238	0.366364
cg19029131	-0.00171184	0.00323948	0.598545
cg19029164	-0.00139001	0.00355269	0.696565
cg19029181	-0.0290537	0.0184005	0.117973
cg19029182	-0.00235534	0.00389181	0.546619
cg19029197	-0.00107002	0.0060111	0.85913
cg19029202	0.00551585	0.00424242	0.196978
cg19029214	0.00458177	0.00363961	0.211447
cg19029220	-0.00109818	0.00141374	0.439391
cg19029285	-0.0041332	0.00740133	0.577978
cg19029301	0.00065127	0.00121192	0.592373
cg19029325	0.000750989	0.0037253	0.840707
cg19029396	0.00342583	0.00494854	0.490598
cg19029418	0.0140959	0.0115566	0.225863
cg19029422	-0.00368015	0.0024618	0.138558
cg19029445	-0.0244293	0.0135265	0.0743716
cg19029454	-0.000944856	0.00128414	0.463838
cg19029509	0.000222046	0.00199829	0.911779
cg19029536	-0.00375744	0.0047811	0.434065
cg19029576	0.000115361	0.00667886	0.986259
cg19029596	0.0108311	0.0054646	0.0506302
cg19029680	-0.0042652	0.00314302	0.178279
cg19029696	-0.00128352	0.0012145	0.293517
cg19029700	0.00805597	0.0047214	0.0915259
cg19029712	-0.00605205	0.00317463	0.0599021
cg19029747	-0.000559281	0.0013482	0.679285
cg19029797	8.53655e-05	0.00393924	0.98276
cg19029904	0.00966802	0.00416763	0.0226942
cg19029975	-0.00491478	0.0063889	0.443818
cg19029991	-0.00141429	0.00606317	0.816108
cg19030044	-0.0108232	0.00445669	0.0172191
cg19030090	0.00145416	0.00635037	0.819416
cg19030091	0.00539521	0.00969902	0.579459
cg19030107	-0.00071856	0.00452995	0.874332
cg19030123	-0.00361259	0.0110188	0.743806
cg19030170	0.00476037	0.00428395	0.26954
cg19030192	0.00506554	0.00529256	0.341166
cg19030310	-0.0120987	0.00437286	0.0069148
cg19030317	-0.0295074	0.0282282	0.298772
cg19030331	0.00363316	0.0045011	0.421768
cg19030554	-0.00399679	0.00596026	0.504269
cg19030579	0.00301446	0.00415874	0.47049
cg19030597	-0.00348487	0.00356051	0.330415
cg19030607	0.00202979	0.0014382	0.161711
cg19030620	-0.00011997	0.00375189	0.974565
cg19030624	0.000342186	0.00445361	0.938932
cg19030737	-0.050517	0.0154596	0.00155318
cg19030740	-0.00541127	0.00839232	0.520761
cg19030814	-0.0011558	0.00765678	0.880363
cg19030875	-0.0105965	0.010262	0.304659
cg19031003	-0.0056004	0.00617296	0.366782
cg19031044	0.000563105	0.00795558	0.943734
cg19031047	0.00678915	0.00514478	0.190425
cg19031085	-0.00776724	0.00765903	0.313334
cg19031112	-0.000844316	0.00381428	0.825334
cg19031204	0.00119588	0.00718242	0.868149
cg19031219	-0.0100579	0.00898802	0.266208
cg19031271	0.000839144	0.00154383	0.588142
cg19031301	0.00360156	0.00484074	0.458875
cg19031359	-0.00265569	0.00673939	0.694505
cg19031374	0.00203891	0.00190698	0.287944
cg19031384	0.00981622	0.004435	0.0294901
cg19031429	-0.00400369	0.00823623	0.628114
cg19031469	0.0104985	0.00455766	0.0236358
cg19031473	0.00534168	0.0123877	0.667384
cg19031475	-0.00108176	0.00402192	0.788592
cg19031510	0.00674434	0.00778649	0.388786
cg19031565	0.00217959	0.00278592	0.436127
cg19031575	-0.0139632	0.0092501	0.134789
cg19031627	-0.0116952	0.00720698	0.10826
cg19031658	0.00229191	0.00345056	0.508309
cg19031704	-0.0119039	0.00425347	0.00631943
cg19031841	0.00452275	0.00337386	0.183564
cg19031844	0.011139	0.00513742	0.0328723
cg19031951	-0.00532318	0.00379228	0.163972
cg19031966	0.00302354	0.0074794	0.687021
cg19031981	-0.00784515	0.00905901	0.388869
cg19032066	0.00670643	0.00340512	0.0520757
cg19032083	0.00840138	0.00342911	0.0162882
cg19032144	-0.00233964	0.00317162	0.462695
cg19032271	-0.00134	0.00194085	0.491768
cg19032326	0.00494949	0.0060242	0.41355
cg19032328	-0.00118681	0.00566294	0.834489
cg19032370	0.00101849	0.00677559	0.880862
cg19032382	-0.00114049	0.001659	0.493625
cg19032408	0.0110876	0.00654022	0.0935957
cg19032492	0.00410009	0.00362804	0.261536
cg19032528	-0.00151921	0.00543449	0.780486
cg19032530	-0.0033013	0.00526306	0.532132
cg19032532	-0.00503209	0.0121062	0.67868
cg19032541	-0.00249603	0.00393971	0.528032
cg19032544	0.00767155	0.00693368	0.271596
cg19032567	0.00631359	0.00602484	0.297575
cg19032597	-0.00171806	0.00509263	0.736657
cg19032646	0.00595739	0.00497652	0.234519
cg19032699	0.0121116	0.00716794	0.0946675
cg19032797	0.00597454	0.00914463	0.515261
cg19032799	-0.00157318	0.00171761	0.362244
cg19032828	-1.85331e-05	0.00145402	0.98986
cg19032862	0.00444391	0.00351301	0.209255
cg19032863	0.00840759	0.00793564	0.292317
cg19032951	-0.00123103	0.00183658	0.504452
cg19033026	-0.000623479	0.00157444	0.693074
cg19033035	-0.000530115	0.00159356	0.74019
cg19033037	0.0018732	0.00564397	0.740768
cg19033073	-0.000500006	0.00224317	0.824135
cg19033079	-0.0242482	0.0134487	0.074847
cg19033265	0.000472358	0.00475284	0.921062
cg19033271	-0.00122442	0.00601308	0.839121
cg19033308	0.00051058	0.00213488	0.811543
cg19033383	-0.00566448	0.00604491	0.351318
cg19033438	0.000576915	0.00889703	0.948447
cg19033444	0.0132463	0.0118362	0.266161
cg19033466	-0.00272507	0.00179179	0.131921
cg19033470	-0.0117005	0.00908315	0.201109
cg19033502	-0.0163059	0.0107517	0.132996
cg19033581	0.00674348	0.00512528	0.191722
cg19033615	0.00166561	0.00557889	0.765992
cg19033654	-0.000122876	0.00988552	0.990111
cg19033690	0.00752805	0.0111705	0.502148
cg19033712	-0.000699204	0.00597348	0.907089
cg19033727	-0.00332718	0.00598821	0.579896
cg19033780	-0.00219798	0.00959687	0.819383
cg19033838	-0.00384747	0.00234226	0.104069
cg19033858	-0.00551229	0.00751379	0.465151
cg19033875	0.00115128	0.00168023	0.495044
cg19033887	0.0154746	0.00686294	0.0266558
cg19033900	-0.0143013	0.0133129	0.285683
cg19033906	-0.0180978	0.0100985	0.0765885
cg19033943	0.000802887	0.00271939	0.76851
cg19033976	-0.00272891	0.00605464	0.653317
cg19033983	0.00255301	0.00354337	0.473147
cg19034013	0.000291227	0.00372245	0.937821
cg19034028	-0.00133693	0.00444282	0.764194
cg19034038	-0.00470158	0.00257045	0.0708118
cg19034043	0.00724234	0.010953	0.510217
cg19034084	-0.00334575	0.00317837	0.295411
cg19034132	0.000302581	0.00389345	0.938233
cg19034149	0.011305	0.00314932	0.000547008
cg19034331	0.00364804	0.0044137	0.410767
cg19034367	-0.00464696	0.00595263	0.437124
cg19034403	-0.00178613	0.00179002	0.32113
cg19034489	-0.00570452	0.00550824	0.303243
cg19034505	-0.0173207	0.0119466	0.150697
cg19034506	0.00511882	0.00236617	0.0332571
cg19034553	0.00400627	0.00391116	0.308525
cg19034636	-0.00253719	0.00567127	0.655715
cg19034708	0.000663421	0.00104851	0.528572
cg19034733	-0.00490589	0.00537156	0.363604
cg19034770	0.00839778	0.00675373	0.21705
cg19034820	-0.00387809	0.00586629	0.510308
cg19034890	-0.00365172	0.0022403	0.106714
cg19034971	-0.00306421	0.012083	0.800406
cg19034995	-0.00255792	0.00666787	0.702197
cg19035004	-0.000193164	0.00215523	0.92879
cg19035031	-0.000171376	0.00274336	0.950332
cg19035075	0.00171144	0.00531693	0.748312
cg19035107	-0.00233463	0.00223757	0.299664
cg19035151	0.00629707	0.00582119	0.282353
cg19035181	0.00448169	0.00875121	0.609863
cg19035186	0.00317726	0.00566345	0.576231
cg19035215	-0.00120428	0.00542932	0.824981
cg19035348	-0.00395163	0.00984733	0.689191
cg19035367	-0.00361646	0.00406139	0.37568
cg19035376	-0.00205328	0.00490951	0.676812
cg19035378	0.00836537	0.00512628	0.106324
cg19035395	-0.00291819	0.00712896	0.683294
cg19035405	-0.000463984	0.0025377	0.855352
cg19035457	0.00242914	0.00337009	0.472968
cg19035493	-0.00960512	0.0112442	0.395324
cg19035496	0.00197266	0.00676599	0.771321
cg19035526	-0.00235796	0.00382537	0.53924
cg19035573	-0.013166	0.00859395	0.129149
cg19035575	0.00249111	0.00138363	0.0752618
cg19035578	0.00235958	0.00194129	0.227474
cg19035595	-0.00134563	0.00631472	0.831752
cg19035612	-0.00872868	0.00910017	0.340127
cg19035636	-0.00199391	0.00502382	0.692419
cg19035713	-0.0099662	0.00504	0.0511599
cg19035718	-0.000146373	0.00234148	0.950298
cg19035770	-0.00669812	0.0097869	0.495544
cg19035786	0.00391626	0.00531805	0.463463
cg19035788	0.00803026	0.00810989	0.324831
cg19035815	-0.00934657	0.00351566	0.00933916
cg19035833	-0.00103046	0.00596052	0.863146
cg19035908	0.00220619	0.00509225	0.665909
cg19035993	0.00372751	0.0035262	0.293397
cg19036007	-0.00181617	0.00138909	0.194504
cg19036016	-0.000836089	0.00205644	0.685321
cg19036022	0.00232496	0.00357617	0.517323
cg19036041	-0.00556477	0.00336206	0.101494
cg19036075	0.00178384	0.00280035	0.525794
cg19036132	-0.00259481	0.00670847	0.699852
cg19036153	0.00359015	0.00244592	0.145761
cg19036219	-0.00255158	0.00231608	0.273638
cg19036323	0.00357833	0.00405432	0.379886
cg19036372	0.00580752	0.0103935	0.577757
cg19036450	0.0143335	0.00933754	0.128403
cg19036522	0.00893286	0.00450007	0.0502892
cg19036558	-0.00213968	0.0040993	0.603022
cg19036644	0.00126903	0.00179372	0.481157
cg19036762	-0.00286173	0.00376869	0.449699
cg19036773	0.00292426	0.00760121	0.701391
cg19036973	-0.00142287	0.00189234	0.454134
cg19037007	0.00306577	0.00627483	0.626367
cg19037107	-0.00811123	0.0057478	0.161755
cg19037143	-0.00799758	0.00342533	0.0218546
cg19037167	-0.00185476	0.00259941	0.477428
cg19037176	0.0156629	0.00701359	0.0281005
cg19037241	0.00488474	0.00354664	0.171957
cg19037291	-0.00399915	0.00504306	0.429934
cg19037304	0.00252969	0.00143576	0.0815963
cg19037307	-0.00156743	0.00458493	0.733276
cg19037310	-0.00386492	0.00533021	0.470338
cg19037327	-0.00219008	0.00296532	0.462159
cg19037350	0.00537388	0.00509589	0.294551
cg19037357	0.00227739	0.00129513	0.0821935
cg19037373	0.0146242	0.00636422	0.023968
cg19037388	-0.000224528	0.00124402	0.857191
cg19037454	-0.000130183	0.00130372	0.920689
cg19037467	-0.00323371	0.0040269	0.424146
cg19037480	0.00162327	0.00163248	0.322805
cg19037539	0.00278076	0.00552193	0.615826
cg19037555	0.00148161	0.00191415	0.44101
cg19037652	0.00145729	0.00122481	0.237359
cg19037654	-0.00847888	0.0204907	0.680045
cg19037806	-0.00223848	0.00676536	0.741535
cg19037832	-0.00263384	0.00736076	0.721343
cg19037868	0.00987569	0.00806953	0.224323
cg19037884	-0.0101627	0.00592088	0.0896438
cg19037893	-0.00384974	0.00807163	0.634596
cg19037922	0.00294286	0.00399033	0.462804
cg19038007	0.00399957	0.0034114	0.244232
cg19038027	0.0105829	0.0118429	0.373999
cg19038042	-0.00368183	0.00403459	0.363992
cg19038066	-0.00303978	0.00385134	0.432096
cg19038081	0.00239685	0.00481823	0.620124
cg19038138	0.0138226	0.0127392	0.280899
cg19038160	0.00313228	0.00574725	0.587144
cg19038194	-0.00439233	0.00430842	0.310804
cg19038228	-0.000116372	0.00103421	0.910668
cg19038230	0.00068058	0.0063444	0.91482
cg19038246	-0.00656092	0.00485751	0.180303
cg19038278	0.00143414	0.00768728	0.85244
cg19038282	-0.00390335	0.00536577	0.468901
cg19038293	-0.00895841	0.0105538	0.398304
cg19038327	-0.00163762	0.023644	0.94494
cg19038454	-0.00656254	0.00213783	0.0028578
cg19038462	-0.00689324	0.00904474	0.448046
cg19038490	0.000859445	0.00452301	0.849739
cg19038506	-0.00473465	0.00543619	0.386179
cg19038540	-0.000803576	0.00238639	0.737129
cg19038674	-0.00184135	0.00379821	0.629041
cg19038804	0.00124525	0.00308081	0.68706
cg19038855	0.00536434	0.00613204	0.384089
cg19038894	-0.0101999	0.00774475	0.191294
cg19038909	-0.000959439	0.00611434	0.875674
cg19038917	0.00206883	0.00451746	0.64812
cg19038968	0.000598606	0.00108583	0.582848
cg19038989	0.00078412	0.00315591	0.804363
cg19039028	0.00205336	0.00269016	0.447359
cg19039109	0.00104844	0.00190401	0.583285
cg19039116	0.0153611	0.00915524	0.0969665
cg19039140	0.0015652	0.00662197	0.813705
cg19039146	0.000960045	0.00345972	0.78206
cg19039268	0.00386108	0.00527454	0.466123
cg19039291	0.000971906	0.00696667	0.889371
cg19039313	-0.00717842	0.00936335	0.445365
cg19039340	0.000598568	0.00232211	0.797194
cg19039367	0.0143085	0.0132643	0.283693
cg19039368	0.00062075	0.00579618	0.914959
cg19039464	-0.00689745	0.00525226	0.192557
cg19039481	-0.00945934	0.00753437	0.212662
cg19039578	0.00628989	0.00338587	0.0665956
cg19039583	-0.00767952	0.00903188	0.39751
cg19039586	-0.00311199	0.00367848	0.399875
cg19039672	-0.00363317	0.00853498	0.671392
cg19039673	-0.00590397	0.00471646	0.214006
cg19039739	0.00511981	0.00606157	0.400632
cg19039765	-0.00130058	0.00181512	0.475587
cg19039769	-0.00259316	0.00618964	0.676284
cg19039771	0.00140327	0.00134381	0.299266
cg19039784	-0.000141518	0.00412177	0.972689
cg19039809	0.0152792	0.00696927	0.0310227
cg19039841	0.0043313	0.00717937	0.54788
cg19039843	0.0056526	0.00607016	0.354321
cg19039844	0.0114613	0.00658634	0.0853679
cg19039872	-0.000633615	0.00674542	0.925379
cg19039925	0.00799757	0.043713	0.855258
cg19039926	-0.00483598	0.0114718	0.674392
cg19040004	-0.00573012	0.00544899	0.295899
cg19040026	-0.00257377	0.00227586	0.261205
cg19040077	0.000105401	0.00316701	0.973527
cg19040148	-0.000628357	0.00326892	0.848017
cg19040173	-0.000535431	0.00449263	0.905408
cg19040195	-0.00827548	0.00678572	0.225934
cg19040196	-0.00610889	0.00331331	0.068625
cg19040264	-0.00237008	0.00737873	0.748826
cg19040266	-0.00541227	0.005742	0.348508
cg19040319	0.000606411	0.00550838	0.912592
cg19040363	-0.00124579	0.00312918	0.691517
cg19040372	0.00344806	0.00730237	0.637978
cg19040385	0.00352072	0.00431998	0.417306
cg19040405	-0.00147416	0.00422988	0.728298
cg19040427	-0.00597438	0.00733304	0.417457
cg19040474	0.0100633	0.0157307	0.524031
cg19040483	0.00184186	0.00166012	0.270282
cg19040509	-0.00117269	0.00147471	0.428662
cg19040518	0.000197909	0.00190487	0.91749
cg19040620	-3.36744e-05	0.00126181	0.97877
cg19040648	0.001755	0.00514375	0.733782
cg19040657	0.010809	0.0279183	0.69958
cg19040667	0.00164717	0.00161685	0.311147
cg19040702	0.00475467	0.0057553	0.410986
cg19040750	0.00558412	0.00894256	0.533971
cg19040813	-0.00808023	0.00722282	0.266344
cg19041001	0.0178137	0.00959601	0.0667862
cg19041054	0.000859905	0.00497107	0.863067
cg19041076	-0.0241395	0.0187631	0.201668
cg19041079	0.00414504	0.00518447	0.426172
cg19041132	-0.000378854	0.00180283	0.834047
cg19041137	0.000822312	0.00591722	0.889796
cg19041305	-0.00298674	0.00436138	0.495282
cg19041362	-0.000818304	0.00638874	0.898377
cg19041398	-0.000105364	0.00483944	0.98268
cg19041419	-0.00248019	0.00407134	0.54399
cg19041421	0.0183222	0.0321694	0.570449
cg19041462	-0.0163171	0.0115506	0.161321
cg19041525	0.0124059	0.00993412	0.215082
cg19041593	-0.0131826	0.00853987	0.126301
cg19041653	-0.000609515	0.00812089	0.940343
cg19041676	-0.00357723	0.00568851	0.531094
cg19041719	0.000998067	0.00443775	0.822582
cg19041741	-0.00307983	0.00222687	0.170194
cg19041743	0.00558584	0.0053418	0.298604
cg19041765	-0.00245352	0.00598864	0.683036
cg19041778	0.00512197	0.00327761	0.12175
cg19041804	0.0173137	0.00757597	0.0247242
cg19041857	0.0139796	0.00624805	0.0278129
cg19042008	0.00477085	0.00859075	0.580083
cg19042062	-0.00181141	0.00153855	0.242266
cg19042070	-0.00267169	0.00218118	0.223927
cg19042136	0.000931908	0.00201075	0.644189
cg19042246	0.00853113	0.00708688	0.231936
cg19042287	-0.00446129	0.0051198	0.385945
cg19042338	0.00677244	0.00756533	0.373153
cg19042340	-0.00508913	0.00447	0.258034
cg19042419	0.0101383	0.00866928	0.245417
cg19042435	-0.00142863	0.00188095	0.449593
cg19042459	-0.00180908	0.00212621	0.397191
cg19042497	-0.00418572	0.00359592	0.247598
cg19042513	-0.000379596	0.00112908	0.73753
cg19042566	-0.0143718	0.0116902	0.222243
cg19042643	0.00325971	0.00420111	0.439902
cg19042767	0.0255671	0.00801863	0.0019883
cg19042784	-0.00605107	0.00535484	0.261574
cg19042785	-0.00273155	0.00489758	0.578458
cg19042804	-0.0169529	0.00587385	0.00491705
cg19042848	-0.00657181	0.003971	0.101538
cg19042947	0.000589085	0.00504999	0.907406
cg19042949	0.00484143	0.00772684	0.53258
cg19042950	0.000416291	0.00297966	0.889211
cg19043042	-0.00165256	0.00179087	0.35868
cg19043106	-0.008438	0.00730588	0.251269
cg19043147	0.0020148	0.00178479	0.262056
cg19043158	0.00950712	0.00784432	0.228803
cg19043188	-0.00500321	0.00368985	0.178627
cg19043207	-0.00979672	0.00629175	0.123083
cg19043338	-0.000372574	0.00407017	0.927276
cg19043450	-0.00725442	0.00685036	0.292538
cg19043482	0.010193	0.0125698	0.419629
cg19043516	0.0198511	0.013176	0.135533
cg19043522	-0.00195528	0.00202331	0.336533
cg19043574	0.00351639	0.00449089	0.43575
cg19043662	-0.000825838	0.00183143	0.653166
cg19043665	-0.0165031	0.00967308	0.0915598
cg19043778	0.00485679	0.00418258	0.248738
cg19043791	-0.00433744	0.00740079	0.559341
cg19043798	-0.000552905	0.00965398	0.95446
cg19043800	0.00444221	0.00233439	0.0603553
cg19043807	-0.00273743	0.0034185	0.425446
cg19043851	-0.000780526	0.00414292	0.851002
cg19043863	-0.00253974	0.00542159	0.640635
cg19043935	-0.000270599	0.00546416	0.960616
cg19043969	-0.0106184	0.0145823	0.468466
cg19044005	0.0103068	0.0101454	0.31249
cg19044062	-0.00154789	0.00309782	0.618569
cg19044064	0.0073854	0.00569658	0.198244
cg19044214	0.0201631	0.00809263	0.0146162
cg19044219	-0.00618716	0.00437928	0.161275
cg19044229	-0.00187179	0.0119658	0.876058
cg19044242	-0.00240766	0.00368365	0.51509
cg19044256	0.00209681	0.00294591	0.478512
cg19044279	-0.00161247	0.00145347	0.270318
cg19044419	0.00539814	0.00604294	0.374162
cg19044429	0.00636428	0.0103601	0.540618
cg19044458	0.000743864	0.0132159	0.955243
cg19044462	0.00913761	0.00474685	0.0574988
cg19044496	0.013761	0.0155741	0.379358
cg19044550	0.0045751	0.00429879	0.290149
cg19044579	-0.0177887	0.0116849	0.131542
cg19044630	0.000328128	0.0016427	0.842143
cg19044674	0.00284622	0.00128384	0.0292335
cg19044696	0.000164775	0.0014655	0.910736
cg19044706	0.000310473	0.00148777	0.835183
cg19044794	-0.00497616	0.00488589	0.311276
cg19044918	0.00192741	0.00441831	0.663749
cg19044967	0.00417578	0.00464095	0.370728
cg19045013	0.00128791	0.0019985	0.520987
cg19045027	0.00329335	0.00616698	0.594684
cg19045070	0.00182015	0.00684204	0.79085
cg19045183	-0.00387066	0.00949309	0.684471
cg19045187	-0.0237965	0.0131325	0.0734312
cg19045191	-0.00468824	0.00502372	0.353289
cg19045239	-0.00113819	0.00603531	0.850854
cg19045284	0.0112122	0.00495441	0.0261203
cg19045293	0.000117258	0.0148192	0.993705
cg19045300	0.00315596	0.00507405	0.535582
cg19045344	0.00497614	0.00821055	0.546049
cg19045345	-0.00782519	0.00747873	0.298309
cg19045353	-0.00152685	0.00395268	0.700231
cg19045427	0.00848054	0.00998185	0.397882
cg19045468	0.000742882	0.00943539	0.937425
cg19045524	-0.00392923	0.00797362	0.62341
cg19045531	-0.00618909	0.00717632	0.39082
cg19045535	0.00562435	0.00450166	0.214871
cg19045559	-0.00727052	0.0045357	0.112569
cg19045561	0.0040045	0.00337356	0.238448
cg19045573	-0.011743	0.0142821	0.413197
cg19045644	0.00107284	0.00197965	0.589248
cg19045650	-0.00279877	0.00344798	0.419172
cg19045689	8.30057e-05	0.00683933	0.990344
cg19045700	0.0110839	0.00815597	0.177662
cg19045729	-0.00509617	0.00895533	0.570778
cg19045731	0.00205033	0.00406102	0.614919
cg19045733	-0.00109214	0.00139397	0.435473
cg19045762	0.00211054	0.0134517	0.875689
cg19045773	0.000744731	0.00389283	0.84873
cg19045894	0.00238834	0.00239491	0.321406
cg19045948	-0.00193845	0.00500342	0.699388
cg19045956	-0.000710816	0.00220854	0.74834
cg19045970	-0.026352	0.0279561	0.348485
cg19045983	-0.00772592	0.0054939	0.163205
cg19046064	0.0155977	0.00691071	0.026511
cg19046167	0.00267928	0.00267139	0.318665
cg19046175	-0.00112489	0.00360622	0.75584
cg19046189	-0.00250537	0.00387531	0.519661
cg19046253	0.000559067	0.00155679	0.720379
cg19046290	0.0104723	0.00793242	0.190233
cg19046580	0.00317976	0.00328313	0.335473
cg19046642	-0.00112134	0.00394864	0.7771
cg19046661	-0.000471107	0.010784	0.965255
cg19046697	0.00122877	0.00138967	0.379017
cg19046725	-0.00616994	0.0031067	0.0501805
cg19046730	0.0114529	0.00541535	0.0372986
cg19046783	0.00588652	0.00577027	0.310487
cg19046826	-0.00298532	0.00454145	0.512691
cg19046858	0.024555	0.0112239	0.0313702
cg19046904	-0.00714241	0.00921766	0.440522
cg19047049	0.000576395	0.00482986	0.905281
cg19047068	0.0112112	0.0112388	0.321267
cg19047077	0.000753796	0.00517936	0.884622
cg19047119	0.00390499	0.0038168	0.309093
cg19047149	8.75854e-05	0.00391591	0.982207
cg19047158	-0.00965215	0.00485701	0.0500391
cg19047180	0.000953382	0.00172737	0.582414
cg19047226	5.51086e-06	0.00621866	0.999295
cg19047230	0.01067	0.00606267	0.0819309
cg19047265	0.0090144	0.00796348	0.260758
cg19047283	0.00382432	0.00399841	0.341489
cg19047292	0.00117132	0.00225847	0.605334
cg19047335	0.00525107	0.00835221	0.53119
cg19047340	0.00221914	0.0115354	0.847895
cg19047381	0.00542506	0.00400687	0.179262
cg19047404	7.95072e-05	0.00426825	0.985181
cg19047410	-0.0043836	0.0038868	0.262498
cg19047509	0.00403906	0.0115941	0.728403
cg19047513	0.03209	0.018432	0.0852203
cg19047559	-0.00566166	0.00367447	0.126992
cg19047650	-0.0134978	0.0112194	0.232211
cg19047660	0.00768132	0.00983827	0.437063
cg19047670	0.0100059	0.00528291	0.0615455
cg19047707	-0.00383823	0.00553568	0.489929
cg19047849	0.000394984	0.0012132	0.745529
cg19047861	0.00741242	0.00405231	0.0707977
cg19047868	-0.000548492	0.0065594	0.933551
cg19047942	-0.00174317	0.0112124	0.876813
cg19048010	-0.00167082	0.00667253	0.802867
cg19048026	0.000616383	0.00678764	0.927853
cg19048031	-0.000857739	0.00386002	0.82467
cg19048176	-0.00649881	0.00685848	0.345978
cg19048201	-0.00388444	0.0040065	0.334965
cg19048251	0.0203143	0.0135551	0.137587
cg19048288	-0.0118503	0.00712651	0.0999405
cg19048301	0.00419604	0.00625818	0.504321
cg19048327	-0.000516423	0.00606751	0.932367
cg19048331	0.00177998	0.0103547	0.863915
cg19048347	-0.00187598	0.00560425	0.738625
cg19048357	-0.00922797	0.00672964	0.173826
cg19048360	-0.00037303	0.00492996	0.939859
cg19048371	-0.0036615	0.00559375	0.514471
cg19048388	0.000435319	0.00155925	0.780765
cg19048403	0.00335944	0.00493143	0.497535
cg19048426	-0.00253286	0.00199716	0.208098
cg19048496	-0.000596695	0.00188834	0.752768
cg19048521	0.000931167	0.00452466	0.83743
cg19048532	0.0157078	0.0109873	0.156404
cg19048541	0.00838926	0.00832639	0.316465
cg19048548	-0.00142203	0.00229584	0.537276
cg19048658	5.43425e-05	0.00931778	0.99536
cg19048791	-0.00669471	0.00383904	0.0847175
cg19048811	5.73599e-05	0.00539453	0.991541
cg19048812	0.000339672	0.0052982	0.949029
cg19048863	0.00100572	0.00482949	0.835523
cg19048923	7.15521e-05	0.00282352	0.979841
cg19048950	-0.00989165	0.00865316	0.256122
cg19049013	0.00887895	0.00519454	0.090963
cg19049015	-0.0068098	0.0178938	0.704452
cg19049061	0.0263242	0.0210494	0.214436
cg19049077	0.00134218	0.00832075	0.872227
cg19049109	0.00698143	0.00663058	0.295296
cg19049152	0.00843973	0.00631063	0.184584
cg19049165	0.000617304	0.00163877	0.707323
cg19049167	0.00217861	0.00478851	0.650267
cg19049194	0.00915882	0.00526784	0.0856374
cg19049213	0.00358524	0.00793572	0.652548
cg19049246	0.00883831	0.00671243	0.191395
cg19049305	0.0155545	0.0102817	0.133945
cg19049316	-0.0015052	0.0010924	0.171775
cg19049344	-0.00145595	0.00164857	0.379585
cg19049349	-0.000740869	0.00386934	0.848602
cg19049437	-0.00737031	0.0149229	0.622626
cg19049456	0.00238898	0.00448611	0.595717
cg19049502	-0.00324848	0.00878598	0.712479
cg19049520	-0.00686147	0.0148813	0.645893
cg19049562	0.000503221	0.00460514	0.913237
cg19049569	-0.00245273	0.00816257	0.764524
cg19049607	-0.00150335	0.00187626	0.425171
cg19049616	-0.000867934	0.00128738	0.501981
cg19049684	0.00245877	0.00486629	0.614649
cg19049696	0.00394769	0.00528241	0.456882
cg19049698	0.00209952	0.00712141	0.768836
cg19049724	0.00408035	0.00714396	0.569363
cg19049734	0.0106638	0.00827575	0.200966
cg19049754	-0.00275264	0.00991626	0.781987
cg19049785	0.00282128	0.00374699	0.453515
cg19049802	-0.00264347	0.00485979	0.587868
cg19049809	-0.00206231	0.00149105	0.170166
cg19049858	-0.00521276	0.00483143	0.283602
cg19049860	-0.00392891	0.00729758	0.591685
cg19049964	-0.0161492	0.0164337	0.328486
cg19050033	-0.000818134	0.0011059	0.461417
cg19050152	0.00716892	0.0116923	0.541388
cg19050161	0.00385711	0.00531056	0.469599
cg19050266	-0.00741792	0.00770523	0.33836
cg19050277	-9.01614e-05	0.00396393	0.981905
cg19050351	0.00161781	0.00475718	0.734618
cg19050418	0.00292538	0.004464	0.513986
cg19050450	0.00502209	0.00701082	0.475703
cg19050514	0.00341276	0.00874479	0.697297
cg19050596	-0.00015424	0.00104486	0.882986
cg19050765	-0.000647907	0.00509833	0.899169
cg19050838	-0.00724251	0.00416055	0.0852611
cg19050854	0.00111665	0.013736	0.935395
cg19050892	-0.00589563	0.0043924	0.183012
cg19050914	0.00744909	0.0105981	0.484012
cg19050940	-0.00652777	0.00792366	0.412288
cg19050943	-0.00758827	0.0054299	0.165818
cg19050973	0.00131214	0.00195694	0.504311
cg19050990	0.00168809	0.00150957	0.266537
cg19051001	0.00505466	0.0042617	0.238825
cg19051015	0.00299258	0.00238169	0.212301
cg19051036	0.00383971	0.00225021	0.0915058
cg19051042	-0.00268329	0.00727399	0.713108
cg19051045	0.00960699	0.00409625	0.0212863
cg19051105	-0.000388742	0.00152647	0.799581
cg19051117	-0.00614848	0.00469465	0.193753
cg19051171	-0.00231767	0.00225172	0.306198
cg19051213	0.00448479	0.00884182	0.61328
cg19051238	0.0137177	0.00991455	0.170023
cg19051334	0.000728996	0.00715611	0.919094
cg19051416	-0.00193203	0.00735942	0.793537
cg19051431	0.00786765	0.00469759	0.0975591
cg19051445	0.00506293	0.00401929	0.211162
cg19051504	-0.00212094	0.00264813	0.425359
cg19051527	-0.00731557	0.00679822	0.284857
cg19051578	-0.000789894	0.00165084	0.63351
cg19051595	0.0130332	0.0112188	0.248526
cg19051608	0.000230174	0.00149278	0.877816
cg19051661	-0.00886826	0.00757623	0.244981
cg19051666	0.0196444	0.012059	0.106923
cg19051772	-0.00149944	0.00875847	0.864465
cg19051802	-0.00354602	0.00394784	0.371549
cg19051815	-0.00126303	0.00216313	0.560804
cg19051861	-0.00251827	0.00524309	0.632217
cg19051908	0.00421332	0.0111562	0.706598
cg19051912	-0.00357245	0.00365234	0.330723
cg19051933	0.000569982	0.00533899	0.915227
cg19052008	0.00133792	0.00434287	0.758763
cg19052036	0.00448794	0.00287296	0.121888
cg19052042	0.00175795	0.00388824	0.652308
cg19052064	-0.00143949	0.0040753	0.724776
cg19052097	0.0299797	0.0111884	0.0088157
cg19052103	-0.0072363	0.0035131	0.0424059
cg19052124	-0.00453169	0.00508897	0.375657
cg19052128	-0.00153495	0.00796893	0.847708
cg19052142	-0.00658927	0.00592687	0.269304
cg19052164	-0.000973068	0.0072458	0.89348
cg19052193	-0.000623437	0.00506904	0.902399
cg19052272	0.0166059	0.0166084	0.320155
cg19052355	-0.0019543	0.00171437	0.257435
cg19052371	-0.00321322	0.00641083	0.617485
cg19052384	-0.000419037	0.00171292	0.807317
cg19052410	0.00897698	0.0138779	0.519429
cg19052447	0.0140976	0.00793924	0.0792823
cg19052547	0.00584176	0.00505291	0.250797
cg19052829	-0.000326828	0.00206574	0.874655
cg19052870	0.0118225	0.00867299	0.176356
cg19052952	-0.00399618	0.00469548	0.397067
cg19053046	0.00191042	0.00194707	0.329227
cg19053081	0.00457329	0.00549886	0.407867
cg19053103	0.00318819	0.00404381	0.432599
cg19053120	-0.00277255	0.00743561	0.710149
cg19053142	0.00682252	0.00494865	0.171533
cg19053162	-0.000367626	0.00111871	0.743235
cg19053223	-0.0153107	0.00909093	0.0957338
cg19053226	0.00244073	0.00461803	0.598484
cg19053239	-0.00101726	0.00192217	0.597996
cg19053250	0.0106286	0.0064699	0.10404
cg19053287	-0.023215	0.0183566	0.209368
cg19053312	-0.0112155	0.0079013	0.159342
cg19053358	-0.00936151	0.00542064	0.0877147
cg19053395	0.00080082	0.00409964	0.845583
cg19053454	-0.0038089	0.00430041	0.378217
cg19053479	-0.00118189	0.00290005	0.684611
cg19053558	-0.00173262	0.00578741	0.765366
cg19053563	0.0107083	0.0055747	0.0580225
cg19053686	0.0115583	0.00775062	0.139507
cg19053792	-0.00257356	0.00628232	0.683069
cg19053839	0.00434752	0.00227509	0.0593077
cg19053869	-0.00417248	0.0042416	0.327988
cg19053929	-0.00778137	0.00749977	0.302356
cg19054002	-0.00753417	0.0102179	0.462894
cg19054096	-0.00554546	0.00404004	0.173397
cg19054140	0.00336922	0.00237091	0.158872
cg19054148	-0.00021865	0.00305569	0.94312
cg19054181	-0.0133485	0.00977998	0.175811
cg19054184	-0.000270302	0.00123332	0.827034
cg19054219	0.000786483	0.00203521	0.700116
cg19054241	-0.000718231	0.00709151	0.919561
cg19054358	-0.0193921	0.0139046	0.166671
cg19054360	0.00557419	0.00903059	0.538678
cg19054524	-0.000113986	0.00259566	0.965074
cg19054570	0.000536611	0.00346624	0.877329
cg19054685	-0.00195003	0.00520733	0.70896
cg19054708	0.00102728	0.0016989	0.546969
cg19054768	-0.0261417	0.0111897	0.0217788
cg19054785	0.000728012	0.00354024	0.837553
cg19054815	-0.001388	0.00160985	0.390952
cg19054818	-0.000634867	0.00192078	0.741798
cg19054833	0.00109976	0.00132768	0.409746
cg19054899	-0.0112562	0.00615219	0.0707321
cg19054986	-0.00722526	0.00729603	0.324774
cg19055060	-0.00060221	0.00487618	0.901996
cg19055098	-0.00495252	0.0060828	0.417762
cg19055128	0.000804353	0.00487799	0.86941
cg19055178	-0.00329864	0.00623925	0.598365
cg19055196	0.00853335	0.00656067	0.196802
cg19055231	0.00443789	0.00481264	0.35901
cg19055270	0.0155962	0.0143919	0.281501
cg19055280	-0.000823748	0.00143694	0.567944
cg19055323	-0.0212772	0.00934024	0.0251761
cg19055369	-0.00260132	0.00371896	0.486121
cg19055390	-0.00599953	0.00549101	0.277582
cg19055394	0.00907886	0.00720032	0.210717
cg19055411	0.00609624	0.00788962	0.441799
cg19055436	-0.00520056	0.0106443	0.62637
cg19055458	-8.50575e-05	0.00141796	0.952305
cg19055716	0.000942303	0.0060079	0.875731
cg19055724	-0.000829029	0.00367281	0.821948
cg19055803	0.0013867	0.00270232	0.609145
cg19055828	-0.0078591	0.00654244	0.232914
cg19055869	-0.0211434	0.0101816	0.0407853
cg19055919	-0.00129608	0.00296825	0.66345
cg19055936	0.00156447	0.00209653	0.457545
cg19055951	0.000674592	0.00317089	0.832023
cg19055984	0.0166985	0.0109819	0.131998
cg19055986	0.000536018	0.00410134	0.89632
cg19056004	-0.00250869	0.00257073	0.331836
cg19056005	-0.00910247	0.00330724	0.0072018
cg19056008	0.00644057	0.00847772	0.449484
cg19056160	0.00281489	0.00252084	0.267218
cg19056222	0.00415619	0.00561373	0.461073
cg19056391	0.000353975	0.00443346	0.936547
cg19056418	-0.00726032	0.00609153	0.236553
cg19056431	0.00682502	0.00690092	0.325406
cg19056444	0.00362492	0.00304839	0.237625
cg19056467	0.00332952	0.00884885	0.707636
cg19056506	0.00046846	0.00135663	0.730693
cg19056515	-0.00174483	0.00417167	0.676791
cg19056573	0.00155942	0.00584295	0.790186
cg19056593	-0.00214138	0.00157031	0.176192
cg19056604	0.0245772	0.012288	0.0486091
cg19056648	-0.00140787	0.00373329	0.707009
cg19056664	-0.0059125	0.00875858	0.501433
cg19056687	-0.000656546	0.00444651	0.882957
cg19056691	0.000398044	0.00392812	0.91952
cg19056700	0.00272711	0.00399349	0.496492
cg19056772	-0.0311999	0.0183466	0.0925945
cg19056791	0.000634462	0.00624315	0.919288
cg19056833	-0.00348772	0.00396116	0.381025
cg19056926	-0.0001759	0.00159614	0.912502
cg19056927	0.00132902	0.00889269	0.881543
cg19056951	0.000947023	0.00420287	0.822253
cg19057001	0.025806	0.0085441	0.00331426
cg19057008	-0.00532973	0.0053778	0.324405
cg19057076	-0.00763608	0.00432606	0.0810504
cg19057163	-0.00265835	0.00114632	0.0227369
cg19057227	0.0411793	0.0134671	0.00296247
cg19057304	-0.0121548	0.0102759	0.24009
cg19057309	0.0115418	0.00787505	0.146357
cg19057326	-0.0165118	0.0130171	0.208012
cg19057348	0.0111805	0.00970266	0.252348
cg19057390	0.00999714	0.00655793	0.131027
cg19057419	-0.00127742	0.00392812	0.745811
cg19057424	0.000972774	0.00492432	0.843862
cg19057459	-0.000100601	0.00311771	0.974333
cg19057499	-0.00885585	0.00650149	0.176674
cg19057544	0.0146289	0.006708	0.0318961
cg19057613	-0.00759451	0.00515773	0.144507
cg19057655	0.0101633	0.0112363	0.368223
cg19057711	-0.00540798	0.00492155	0.274871
cg19057764	0.000793109	0.00123119	0.521154
cg19057779	-0.00524866	0.00464627	0.261729
cg19057830	0.033233	0.0152757	0.0323015
cg19057874	-0.00297714	0.00523485	0.571015
cg19057882	0.00058535	0.00149945	0.697212
cg19057916	1.61547e-05	0.00393985	0.996738
cg19057986	0.000114272	0.00328684	0.972346
cg19057994	-0.00417707	0.00999904	0.677161
cg19058005	-0.0071272	0.0053219	0.183987
cg19058013	-0.00133433	0.00349007	0.703156
cg19058038	-0.00558893	0.00512948	0.278911
cg19058045	0.000375702	0.00156946	0.811371
cg19058138	-0.00164819	0.00472214	0.727907
cg19058189	-0.00776947	0.0085583	0.366476
cg19058202	-0.00276014	0.00356394	0.440758
cg19058209	0.0185613	0.0106132	0.0838376
cg19058262	4.77908e-05	0.00308275	0.987667
cg19058414	-0.00398858	0.00480725	0.408979
cg19058453	-0.00227158	0.00172392	0.191068
cg19058461	0.00253547	0.00577976	0.66198
cg19058488	0.00140118	0.00367728	0.704105
cg19058495	0.000322165	0.00119806	0.788639
cg19058507	-0.00874124	0.00954204	0.362159
cg19058526	-0.00149593	0.00677714	0.825818
cg19058544	0.00764904	0.00598865	0.20491
cg19058575	0.00181812	0.00258213	0.483241
cg19058585	-0.00151508	0.00443653	0.73355
cg19058685	0.00694933	0.00900129	0.442185
cg19058729	-0.0160622	0.00857844	0.0645124
cg19058734	-0.0063692	0.00406361	0.120657
cg19058765	0.0015746	0.00580194	0.786733
cg19058799	0.00679871	0.0068253	0.321962
cg19058865	0.00345494	0.0039986	0.389944
cg19058916	-0.0160496	0.00796354	0.046951
cg19059132	0.0169546	0.00770945	0.0305161
cg19059142	0.000917319	0.00192578	0.635029
cg19059344	-0.00136865	0.00752173	0.856038
cg19059348	0.0194942	0.0110722	0.0818115
cg19059413	0.010441	0.00662225	0.118505
cg19059423	0.00223155	0.00339455	0.512664
cg19059427	0.00228581	0.0064521	0.723991
cg19059495	-0.000413993	0.0086299	0.961849
cg19059663	-0.00211245	0.00704225	0.764917
cg19059694	9.5027e-06	0.00396543	0.998093
cg19059861	0.022585	0.00713839	0.00214496
cg19059907	0.00752599	0.00850438	0.37862
cg19059954	0.0112982	0.00799512	0.161183
cg19059964	-0.00103094	0.00540927	0.849293
cg19060028	0.00276243	0.00667361	0.679942
cg19060108	-0.0106588	0.0123696	0.391225
cg19060203	0.00614823	0.00912482	0.50223
cg19060227	0.00110767	0.00140735	0.433386
cg19060342	-0.0132485	0.00648155	0.0439741
cg19060382	-0.000470878	0.00128077	0.714026
cg19060383	-0.00502267	0.00486613	0.304854
cg19060550	-0.000978695	0.00230185	0.671757
cg19060557	-0.00549015	0.00550603	0.321473
cg19060601	0.000633235	0.00129844	0.626998
cg19060612	0.00214965	0.00560873	0.702455
cg19060672	-0.00668531	0.00441921	0.133958
cg19060687	0.000395777	0.00259251	0.879019
cg19060733	0.000441963	0.00108069	0.683573
cg19060760	0.0101328	0.00655888	0.125999
cg19060823	-0.00137064	0.00263782	0.604655
cg19060895	-0.00223555	0.00541373	0.680666
cg19060929	-0.0164223	0.00524933	0.00239104
cg19060970	0.00555883	0.0159315	0.727991
cg19060994	0.0143374	0.00783261	0.0706032
cg19061000	0.000555276	0.00538264	0.918073
cg19061068	0.00383107	0.00471032	0.418246
cg19061089	0.000440155	0.00494407	0.929265
cg19061107	0.00656276	0.00850722	0.44254
cg19061112	-5.72412e-05	0.00820536	0.99445
cg19061132	-0.00396517	0.0049688	0.427035
cg19061142	-0.0187836	0.0120012	0.121179
cg19061145	-0.0077488	0.00548279	0.161137
cg19061171	0.00916754	0.00592917	0.125692
cg19061228	0.00204759	0.00701995	0.771224
cg19061270	0.00162576	0.00845776	0.848017
cg19061274	0.00177017	0.00501452	0.724935
cg19061310	0.0114386	0.0207803	0.583417
cg19061313	-0.00204304	0.00545934	0.709145
cg19061551	-0.0301823	0.0160452	0.0633047
cg19061585	-0.000341866	0.00190222	0.857791
cg19061632	-0.0181993	0.0101956	0.0777447
cg19061686	-0.00187311	0.00210029	0.374942
cg19061690	-0.00400317	0.00292142	0.174123
cg19061696	-0.00174069	0.00445445	0.696919
cg19061781	-0.000904077	0.00367256	0.80613
cg19061798	0.0024005	0.00706162	0.734724
cg19061816	-0.00621828	0.00442833	0.163818
cg19061888	0.00476551	0.00807478	0.556605
cg19061920	-0.00530734	0.00519692	0.309969
cg19061929	-0.0066949	0.00378514	0.0804437
cg19061957	0.00135692	0.00239055	0.571755
cg19061982	-0.00202595	0.00189301	0.287478
cg19062021	-0.00718426	0.00757631	0.345627
cg19062098	-0.00131932	0.00149069	0.378575
cg19062099	-0.0035704	0.00789832	0.652361
cg19062108	0.0123953	0.0115366	0.2856
cg19062112	-0.00167513	0.00131416	0.205816
cg19062174	-0.021482	0.0199479	0.284501
cg19062189	0.000985702	0.00333328	0.768152
cg19062245	-0.00630677	0.00461683	0.175448
cg19062258	0.00574388	0.0046002	0.215155
cg19062276	-0.000697926	0.00617447	0.910264
cg19062296	0.00709878	0.00284274	0.0144021
cg19062298	-0.00297977	0.00601578	0.621619
cg19062354	0.00269512	0.00493766	0.58658
cg19062443	0.000306976	0.00597831	0.959166
cg19062489	0.00138147	0.00274254	0.615732
cg19062557	-0.0120404	0.00924401	0.196179
cg19062638	0.00404069	0.00562171	0.474211
cg19062656	-0.00117186	0.00508012	0.818109
cg19062689	0.00406302	0.00422102	0.338432
cg19062729	0.0129705	0.00572036	0.0258422
cg19062812	-0.00693558	0.00976823	0.479594
cg19062878	0.000441094	0.00413383	0.91527
cg19062940	0.00358908	0.00493814	0.469295
cg19062966	-0.00114646	0.00125662	0.364114
cg19062975	0.009371	0.00671769	0.166575
cg19062982	0.00295145	0.00769109	0.7021
cg19063061	-0.00185155	0.004051	0.648767
cg19063066	0.00605606	0.00361838	0.0977825
cg19063085	-0.0119567	0.016245	0.463695
cg19063162	0.000428957	0.00390722	0.912832
cg19063168	-0.00609078	0.00301595	0.0465108
cg19063196	0.00450394	0.00462512	0.332855
cg19063302	0.000258149	0.00113987	0.821365
cg19063343	-0.000966695	0.00407949	0.813241
cg19063385	-0.00236027	0.00616146	0.702602
cg19063397	0.000550448	0.00162213	0.735174
cg19063516	0.00402275	0.00383814	0.297496
cg19063564	0.000303841	0.0018248	0.868145
cg19063609	-0.0007363	0.00433853	0.865631
cg19063654	0.00589903	0.00537976	0.275876
cg19063680	0.0046422	0.00370181	0.213188
cg19063688	0.00134197	0.00407155	0.742496
cg19063768	0.00104321	0.00418827	0.803887
cg19063829	-0.000365405	0.00183899	0.842962
cg19063834	0.0072693	0.0123327	0.557098
cg19063856	-0.0106185	0.00684124	0.124262
cg19063930	-0.0129211	0.0101389	0.205911
cg19063972	-0.000633066	0.00140005	0.652269
cg19064130	0.00164206	0.00148854	0.273012
cg19064195	-0.00265192	0.00438204	0.546636
cg19064200	-0.0047127	0.00546507	0.390876
cg19064201	-0.00943226	0.00646629	0.148254
cg19064209	-0.00440989	0.00676372	0.516125
cg19064258	0.000625238	0.00179151	0.727933
cg19064302	-0.00199603	0.00621978	0.749044
cg19064304	0.00434551	0.0132602	0.743918
cg19064367	-0.0111635	0.00931215	0.233859
cg19064402	-0.00127531	0.00188721	0.500982
cg19064422	-0.00207251	0.00464974	0.656902
cg19064492	0.0034497	0.00394661	0.384474
cg19064493	0.00370916	0.00851141	0.66407
cg19064506	-0.0161161	0.0122488	0.191722
cg19064551	-0.00490714	0.00575897	0.396506
cg19064711	-0.00692731	0.00651039	0.290255
cg19064729	-0.0030691	0.00534105	0.567029
cg19064792	-0.00568593	0.00623239	0.364122
cg19064846	-0.0043298	0.00658194	0.512384
cg19064870	-0.00549112	0.0048903	0.264586
cg19064915	0.0107231	0.00921543	0.247764
cg19065045	-0.00309441	0.00336988	0.361024
cg19065089	0.00136917	0.00195401	0.485363
cg19065106	-0.0112886	0.00752286	0.137086
cg19065177	0.00338957	0.00464827	0.46783
cg19065182	0.0133933	0.00775275	0.0876154
cg19065221	-0.0044321	0.00874408	0.61353
cg19065299	0.00238188	0.00451282	0.598979
cg19065314	-0.00069036	0.00143044	0.630576
cg19065376	0.00818698	0.0111666	0.465426
cg19065549	-0.00154818	0.00436191	0.723499
cg19065555	-0.0094611	0.00488513	0.0560262
cg19065582	0.0172015	0.0155324	0.271149
cg19065650	-0.0025474	0.00169513	0.136518
cg19065748	0.00167813	0.00396952	0.673518
cg19065773	-0.00139029	0.00379129	0.714729
cg19065831	0.00832328	0.00317784	0.0103982
cg19065987	0.00369353	0.0122466	0.76368
cg19066064	0.0109491	0.00855054	0.203767
cg19066078	-0.00247325	0.00841688	0.769577
cg19066102	-0.0132154	0.0101719	0.197305
cg19066120	-0.00812223	0.00457961	0.0796347
cg19066141	0.00078714	0.00113554	0.490041
cg19066150	0.00432342	0.00267072	0.109106
cg19066160	-0.00492991	0.00453392	0.27989
cg19066171	0.0258538	0.0169846	0.131588
cg19066218	0.000323599	0.00228424	0.887671
cg19066273	0.00685703	0.00332297	0.0420428
cg19066391	0.00606638	0.00670833	0.368331
cg19066428	-0.0035726	0.00547864	0.516058
cg19066520	-0.0196949	0.0151386	0.196701
cg19066570	0.0039513	0.00284203	0.167981
cg19066589	0.014087	0.0108024	0.195652
cg19066682	-0.00713896	0.00404454	0.0810586
cg19066691	0.00102371	0.0066284	0.877618
cg19066816	0.00873043	0.00543964	0.112126
cg19066876	-0.00127832	0.00408056	0.754824
cg19066932	-0.00707869	0.00670764	0.294202
cg19066975	-0.000700572	0.00899745	0.938115
cg19066999	-0.00953649	0.00813089	0.244049
cg19067000	0.0122197	0.00333819	0.000431093
cg19067025	-0.00298146	0.0113508	0.793429
cg19067303	0.00817809	0.00635955	0.201871
cg19067392	0.00980126	0.00591239	0.10097
cg19067589	0.00774011	0.0068041	0.258425
cg19067598	-0.000343895	0.0014983	0.819001
cg19067682	-0.023823	0.00872426	0.00765099
cg19067700	0.00350011	0.00399508	0.383385
cg19067710	0.00744263	0.00943075	0.432148
cg19067730	-0.00038698	0.00512091	0.939936
cg19067747	-0.00301442	0.00357233	0.401082
cg19067791	9.77015e-05	0.00130039	0.940282
cg19067800	0.00951655	0.00762834	0.215552
cg19067828	0.021232	0.0147234	0.152875
cg19067854	-0.0315416	0.0135184	0.0219424
cg19067886	-0.000905763	0.00334447	0.787168
cg19067902	0.00137814	0.00602447	0.819595
cg19067909	-0.00551747	0.00391439	0.162242
cg19067935	0.00256741	0.0023939	0.28647
cg19067959	-0.00424664	0.00374062	0.259378
cg19067989	7.1909e-05	0.00210291	0.9728
cg19068011	0.015418	0.0104694	0.144449
cg19068071	0.00129283	0.00191194	0.500714
cg19068238	0.00656238	0.00664121	0.325829
cg19068298	0.00965383	0.00927387	0.300774
cg19068334	-0.00540007	0.0112454	0.632289
cg19068385	-0.00301292	0.00357054	0.401079
cg19068421	-0.00400056	0.00465061	0.392031
cg19068466	-0.00140113	0.00302662	0.644566
cg19068479	0.000802384	0.00226268	0.723735
cg19068483	0.00950053	0.00555912	0.0910163
cg19068510	0.0242805	0.0129889	0.0649427
cg19068644	-0.00517836	0.0037249	0.168014
cg19068732	0.00449569	0.00628579	0.476391
cg19068994	-0.00100626	0.00370973	0.786843
cg19069027	0.00722997	0.0043923	0.10336
cg19069029	-0.00663834	0.00364878	0.0723009
cg19069039	-0.00179658	0.00369298	0.627846
cg19069283	0.00143656	0.00737954	0.846107
cg19069346	-0.00123799	0.00695984	0.859233
cg19069347	0.00105654	0.00152191	0.489394
cg19069360	-0.0084509	0.0049634	0.0922054
cg19069367	-0.00120581	0.00223991	0.591724
cg19069416	0.00229083	0.0049845	0.646956
cg19069463	-0.00574477	0.00278235	0.0419268
cg19069553	-0.013637	0.00707352	0.0571308
cg19069660	0.000867414	0.00518224	0.867458
cg19069664	0.000837059	0.00501987	0.867954
cg19069769	-0.0213759	0.0144824	0.143558
cg19069882	-0.00322979	0.00911516	0.723947
cg19069884	-0.0162709	0.014104	0.251808
cg19069918	-0.000513037	0.00496978	0.918017
cg19069952	-0.00044209	0.00470273	0.92532
cg19069968	0.000768015	0.00358705	0.830964
cg19070074	-0.00275307	0.0156231	0.860532
cg19070075	-0.00116537	0.0015484	0.453704
cg19070079	-0.0306795	0.0136058	0.0266512
cg19070087	-0.000163093	0.00731123	0.982254
cg19070088	0.000819681	0.0026479	0.757636
cg19070118	0.0175788	0.0299102	0.558244
cg19070138	0.0104147	0.0126302	0.411863
cg19070139	-0.00826367	0.00419212	0.0518748
cg19070159	-0.00909128	0.00602332	0.134834
cg19070212	-0.00443568	0.00407514	0.279393
cg19070258	-0.00109085	0.00750146	0.884718
cg19070338	0.000865726	0.00145992	0.554721
cg19070357	-0.000577952	0.00724733	0.936622
cg19070398	0.00553086	0.00494709	0.266643
cg19070408	-0.00936867	0.00430912	0.0324092
cg19070462	0.00158313	0.0052865	0.765298
cg19070465	0.00258684	0.00532173	0.628126
cg19070567	-0.0013394	0.00145666	0.360377
cg19070611	-0.00108159	0.00359094	0.763981
cg19070636	0.0158254	0.0122849	0.201094
cg19070688	-0.0151747	0.0115626	0.192841
cg19070739	-0.000257491	0.00793743	0.974195
cg19070798	0.00240077	0.00118264	0.045411
cg19070830	-0.000371516	0.0058926	0.949873
cg19070856	-0.019157	0.0116976	0.105099
cg19070873	-0.00107301	0.002158	0.620284
cg19070894	-0.00997406	0.00681031	0.146647
cg19070899	0.00110307	0.00382601	0.773797
cg19070952	0.00907386	0.00757005	0.233918
cg19070967	0.0051583	0.00635964	0.419522
cg19071002	-0.00104388	0.00379959	0.784171
cg19071035	-0.00200714	0.00232214	0.389772
cg19071098	0.0186421	0.0127526	0.147391
cg19071225	-0.00215061	0.00594963	0.718625
cg19071237	-0.0032143	0.00427795	0.454461
cg19071246	-0.00195062	0.00954849	0.838608
cg19071293	0.00581381	0.00878356	0.509787
cg19071342	0.000112437	0.00159362	0.943914
cg19071344	0.00446671	0.00435097	0.307454
cg19071367	-0.000905514	0.00115865	0.436616
cg19071398	0.00279199	0.00532264	0.60123
cg19071452	-0.0134785	0.0117429	0.2542
cg19071460	0.0133123	0.00712483	0.0650676
cg19071490	-0.00159326	0.0117098	0.892086
cg19071495	-0.00743959	0.00506381	0.145394
cg19071507	0.000307393	0.00420184	0.941849
cg19071544	-0.0010222	0.00581899	0.860964
cg19071620	0.000120815	0.00177715	0.945956
cg19071627	0.000263698	0.00290997	0.928004
cg19071666	-0.00528634	0.00439854	0.232687
cg19071731	-0.00451192	0.00427092	0.293697
cg19071785	-0.000653461	0.0016593	0.694679
cg19071820	0.00240975	0.00160301	0.136392
cg19071854	-0.000747994	0.0035968	0.835745
cg19071879	-0.000986363	0.00822993	0.904878
cg19071880	0.00464382	0.00283555	0.105093
cg19071884	-0.00115985	0.00732102	0.874487
cg19071976	-0.00468216	0.00366651	0.204997
cg19072010	0.00199624	0.00153793	0.197716
cg19072037	0.000840896	0.00116276	0.471503
cg19072042	-0.00690961	0.00678231	0.311138
cg19072080	0.00995538	0.00910025	0.276989
cg19072083	0.000293522	0.00433315	0.946149
cg19072090	-0.00357059	0.00444099	0.423584
cg19072128	-0.0137907	0.0131691	0.297909
cg19072191	-0.00864527	0.0105645	0.415405
cg19072211	-0.0114412	0.00405345	0.00590307
cg19072239	0.00191628	0.0029951	0.523982
cg19072441	8.33095e-05	0.00557478	0.988111
cg19072455	0.0104573	0.00733312	0.157435
cg19072609	0.00102533	0.00528494	0.846621
cg19072711	0.00149592	0.00407391	0.714366
cg19072817	0.00259867	0.00807314	0.748308
cg19072837	-0.00202274	0.00518162	0.697218
cg19072871	-0.000548542	0.00196881	0.781201
cg19072915	-0.000473715	0.00366501	0.897456
cg19072932	0.00437015	0.00474247	0.359342
cg19072957	0.0109299	0.0183575	0.553128
cg19073035	-0.00287723	0.00690156	0.677782
cg19073209	-0.000357516	0.00750432	0.962111
cg19073308	-0.0138614	0.00990584	0.165273
cg19073371	0.00191129	0.00383984	0.619915
cg19073447	0.00233921	0.00184907	0.209224
cg19073502	-0.00819465	0.00322556	0.0128427
cg19073531	0.00214036	0.0173275	0.901977
cg19073576	-0.00044547	0.00214367	0.835865
cg19073614	-0.000485448	0.00116587	0.678156
cg19073625	0.0134576	0.0122094	0.273403
cg19073637	-0.000348016	0.00526353	0.947435
cg19073688	-0.0009513	0.00312771	0.761738
cg19073701	-0.00324706	0.00484406	0.504431
cg19073708	-0.000240968	0.00867954	0.977915
cg19073775	-0.00698179	0.00748924	0.353792
cg19073795	0.00433157	0.00801487	0.590274
cg19074105	-0.00364408	0.00609742	0.55163
cg19074165	-0.0168211	0.0146543	0.254172
cg19074170	0.00806924	0.011977	0.50227
cg19074198	0.0183832	0.00898315	0.0437342
cg19074255	0.000659653	0.00118491	0.579154
cg19074292	-0.00904607	0.00297725	0.00313996
cg19074300	-0.00116805	0.00189946	0.5402
cg19074340	-0.00314049	0.00192695	0.106767
cg19074393	-0.00832268	0.00675191	0.22103
cg19074398	0.00412369	0.00568443	0.470131
cg19074437	-0.00879032	0.0107183	0.414386
cg19074474	-0.00584615	0.00393985	0.141463
cg19074493	0.00702132	0.00677237	0.30272
cg19074496	-0.0103752	0.00336698	0.0027582
cg19074533	-0.00140237	0.00158702	0.379322
cg19074669	0.00376935	0.00375249	0.317927
cg19074709	0.0193427	0.00705878	0.00744894
cg19074735	0.00101878	0.00166461	0.54212
cg19074747	0.000563526	0.00399175	0.88806
cg19074748	0.00468498	0.00555274	0.401138
cg19074761	0.000288339	0.00899301	0.974496
cg19074779	0.0170849	0.0145814	0.244519
cg19074825	0.00307666	0.00515314	0.552028
cg19074890	-0.0109603	0.00940571	0.24709
cg19074903	-0.00717088	0.00645891	0.269958
cg19074934	0.0211444	0.010169	0.0405336
cg19074962	-0.020825	0.0127078	0.104877
cg19074970	0.000120515	0.00143549	0.933286
cg19075002	-0.00240641	0.00576232	0.67726
cg19075005	0.00509362	0.0068396	0.458445
cg19075011	-0.00391189	0.00659485	0.554604
cg19075081	-0.017636	0.0115568	0.13063
cg19075111	-0.00165506	0.00524581	0.753137
cg19075129	0.00171088	0.00176859	0.336042
cg19075139	0.00425887	0.00496983	0.39383
cg19075146	-0.0043126	0.00356428	0.229575
cg19075191	0.0150076	0.00720043	0.0400679
cg19075194	-0.000104582	0.00307805	0.972974
cg19075206	0.00928259	0.0110014	0.401116
cg19075213	0.00101091	0.00692104	0.884209
cg19075225	0.00794298	0.00825517	0.338625
cg19075252	-0.00254415	0.00528551	0.631481
cg19075266	-0.00584654	0.00671011	0.385986
cg19075333	0.00493783	0.00931886	0.597548
cg19075346	0.00238214	0.00231337	0.305991
cg19075377	0.000417142	0.00609343	0.945578
cg19075436	0.00164032	0.00154285	0.290643
cg19075446	-0.00488669	0.00651945	0.455545
cg19075492	0.00289115	0.00472856	0.542514
cg19075506	0.00128245	0.00525896	0.807913
cg19075535	-0.0015498	0.00210937	0.464485
cg19075614	-0.00372371	0.00152205	0.0164371
cg19075636	0.00943131	0.00756795	0.21603
cg19075717	-0.0112011	0.0114153	0.3292
cg19075742	-0.00514385	0.00406676	0.209302
cg19075777	0.00894892	0.00589534	0.132649
cg19075787	-0.0148735	0.00861454	0.0877972
cg19075823	0.00445048	0.00375919	0.23968
cg19075838	0.000724772	0.00155252	0.641784
cg19075839	-0.00108914	0.00140581	0.440592
cg19075945	0.00161323	0.0075347	0.830965
cg19075984	-0.0103297	0.0104242	0.324464
cg19075991	-0.00832808	0.0067104	0.217915
cg19076148	-0.00417642	0.0106836	0.696813
cg19076161	0.00811277	0.0055047	0.144147
cg19076186	-0.0191562	0.0106286	0.0749581
cg19076208	0.00157662	0.0103924	0.879768
cg19076258	0.00344091	0.00356581	0.337233
cg19076265	0.0242561	0.0139467	0.085536
cg19076313	-0.0025459	0.00529594	0.631918
cg19076425	-0.0265799	0.0149606	0.0791186
cg19076479	-0.00388694	0.00405478	0.340413
cg19076513	-0.000430778	0.00143366	0.764533
cg19076536	-0.00329093	0.00485021	0.499247
cg19076587	-0.00245592	0.00579423	0.672716
cg19076659	0.00398939	0.00806003	0.621876
cg19076690	0.00171782	0.00314196	0.585959
cg19076702	-0.00342066	0.00241358	0.159979
cg19076706	0.00543593	0.00339592	0.113064
cg19076895	0.00659737	0.00530209	0.216732
cg19076985	0.00415219	0.00424429	0.330638
cg19077019	0.00864686	0.0089082	0.334407
cg19077069	-0.0202389	0.00960236	0.0379345
cg19077105	-0.016301	0.0124785	0.194884
cg19077142	-0.00447418	0.00587542	0.448414
cg19077161	-0.00231066	0.00186072	0.217643
cg19077255	0.00727527	0.00587755	0.219118
cg19077271	-0.0016991	0.00177022	0.339804
cg19077317	0.000437135	0.0059334	0.941439
cg19077400	-0.00280863	0.00366306	0.44531
cg19077494	0.00502024	0.00385185	0.1959
cg19077570	-0.0165498	0.0114781	0.152934
cg19077621	-0.0055045	0.00412295	0.185331
cg19077645	-0.0127688	0.00622652	0.0433032
cg19077665	0.00461973	0.0070441	0.513665
cg19077708	0.017478	0.0074711	0.0216047
cg19077761	-0.00502241	0.00637484	0.432926
cg19077794	0.00976611	0.0052617	0.0668286
cg19077806	0.000897084	0.00201475	0.657239
cg19077854	0.00940434	0.00704516	0.185403
cg19077869	-0.0063758	0.0102436	0.535293
cg19077870	-0.0226597	0.0144144	0.119576
cg19078037	0.00165354	0.00420764	0.695292
cg19078067	-0.00639045	0.00413942	0.126265
cg19078081	0.00777001	0.00666287	0.246734
cg19078123	0.0248343	0.0218075	0.257914
cg19078129	-0.0114545	0.00662038	0.0871428
cg19078186	0.00407003	0.00329456	0.220016
cg19078226	-0.00396707	0.00476919	0.407792
cg19078236	0.000631655	0.00125601	0.616301
cg19078280	-0.00142886	0.00534551	0.789871
cg19078289	0.000575227	0.00207689	0.782463
cg19078330	-0.0102142	0.00854891	0.235415
cg19078334	-0.0011097	0.00158021	0.484399
cg19078420	0.00588758	0.00735009	0.425301
cg19078430	0.0103525	0.01404	0.46289
cg19078520	-0.000353782	0.00237859	0.882106
cg19078574	-0.000431805	0.00183074	0.814093
cg19078576	-0.00351992	0.00217891	0.109835
cg19078769	0.00201548	0.00265568	0.449945
cg19078789	-0.0147178	0.0126726	0.248659
cg19078846	0.0197811	0.0109343	0.0738917
cg19078851	0.00481225	0.00264111	0.0718829
cg19078853	0.0111164	0.00400529	0.00674798
cg19078855	0.0110786	0.00773882	0.155853
cg19078878	0.00225216	0.00357531	0.530398
cg19078903	-0.00103397	0.00170037	0.544714
cg19079000	0.00095241	0.00141649	0.503128
cg19079092	0.0466103	0.0514218	0.367212
cg19079117	0.00383502	0.00365757	0.297306
cg19079123	0.00128453	0.00475507	0.787693
cg19079150	-0.000794315	0.0054144	0.883705
cg19079158	0.0241409	0.0116355	0.0409624
cg19079194	-0.00203584	0.00192921	0.294222
cg19079227	-0.00976288	0.00881758	0.271257
cg19079253	-0.00179689	0.00628768	0.775727
cg19079272	-0.0342854	0.0181243	0.0618602
cg19079300	0.00913257	0.00731533	0.215228
cg19079337	0.00163012	0.00277269	0.558109
cg19079351	0.010505	0.0112268	0.352015
cg19079357	0.00866722	0.00582524	0.1404
cg19079372	0.000380692	0.00218144	0.861867
cg19079513	0.131329	0.0649441	0.0462297
cg19079546	0.00853252	0.00547342	0.122651
cg19079569	0.00517746	0.00745352	0.489136
cg19079570	-0.0115131	0.0062804	0.0701949
cg19079605	0.00115225	0.00465354	0.805021
cg19079653	-7.05135e-05	0.00435269	0.987112
cg19079769	0.00530514	0.008807	0.548489
cg19079784	0.00354702	0.00402942	0.381132
cg19079845	5.65138e-05	0.00159755	0.971862
cg19079924	-0.000900914	0.00331317	0.786329
cg19079994	0.00319542	0.00277918	0.253389
cg19080043	-0.00310723	0.00417267	0.458483
cg19080053	-0.0156344	0.0169845	0.359851
cg19080233	-0.0192603	0.014211	0.178826
cg19080261	-0.0145201	0.0152923	0.344995
cg19080320	-0.00722107	0.00699222	0.304593
cg19080354	-0.0254493	0.0583015	0.663547
cg19080487	-0.00768158	0.0094357	0.417812
cg19080490	-0.00168475	0.00437624	0.701193
cg19080522	-0.0289655	0.0199178	0.149475
cg19080559	-0.00349908	0.0043838	0.426937
cg19080590	-0.00140319	0.00466658	0.764369
cg19080638	-0.00865523	0.0122642	0.48224
cg19080749	-0.000640519	0.00372464	0.863862
cg19080814	-0.00141935	0.00342881	0.67993
cg19080839	-0.00626198	0.00678556	0.358643
cg19080846	-0.000784832	0.00344936	0.820546
cg19080875	-0.00714405	0.00704085	0.313083
cg19080925	0.00274301	0.00237061	0.250403
cg19080964	-0.000438673	0.00524046	0.93348
cg19080979	0.00600851	0.0046212	0.196965
cg19081004	-0.00624448	0.00302115	0.0417137
cg19081021	-0.0186423	0.0125577	0.141284
cg19081084	-0.000746074	0.00134685	0.581041
cg19081101	0.0041497	0.0220158	0.850934
cg19081129	-0.00396354	0.00390441	0.312852
cg19081224	0.000654455	0.00298928	0.827214
cg19081259	-0.00211057	0.00565136	0.709713
cg19081329	-0.00612349	0.00361693	0.0940317
cg19081358	0.00169296	0.00956847	0.859974
cg19081389	-0.00291512	0.00308077	0.346652
cg19081390	0.00113617	0.00320859	0.724118
cg19081412	-0.00361232	0.00561426	0.521645
cg19081437	-9.87754e-05	0.00156397	0.949787
cg19081450	-0.00716483	0.00384528	0.0657972
cg19081470	-0.00146355	0.00623975	0.815107
cg19081503	-0.00103772	0.00178619	0.562764
cg19081571	0.00224085	0.0025437	0.380777
cg19081576	0.00167589	0.00492997	0.734721
cg19081636	-0.00486368	0.00372281	0.194842
cg19081662	0.00373295	0.00433108	0.391113
cg19081751	0.00871252	0.0102974	0.399822
cg19081759	-0.000633373	0.00205386	0.758529
cg19081843	-0.00411074	0.00281076	0.147207
cg19081868	-0.00152578	0.00315564	0.629949
cg19081885	-0.00751316	0.00561686	0.18451
cg19082003	-0.000298901	0.00131719	0.821017
cg19082004	0.00263705	0.00523961	0.616031
cg19082105	-0.000303203	0.00831811	0.971006
cg19082111	0.00343235	0.0099373	0.730627
cg19082131	-0.0179126	0.00703397	0.0126376
cg19082212	0.00307628	0.00498884	0.539087
cg19082218	-0.017794	0.010488	0.0933452
cg19082230	0.000586887	0.00235716	0.803963
cg19082272	-0.00415867	0.00574429	0.471028
cg19082359	-0.00897846	0.00712143	0.210764
cg19082401	0.0064485	0.0064321	0.318858
cg19082416	-0.00128447	0.00550077	0.815916
cg19082446	0.000424905	0.00150084	0.777764
cg19082496	-0.0046645	0.00533741	0.384565
cg19082559	0.00637532	0.012247	0.603995
cg19082560	0.0108862	0.00844512	0.200799
cg19082589	-0.00582854	0.00584355	0.321321
cg19082600	-0.00782066	0.00398326	0.0527957
cg19082662	-0.0122611	0.00706643	0.0862616
cg19082678	-0.00202154	0.00402605	0.616854
cg19082692	0.00482484	0.00653243	0.462139
cg19082696	0.0124661	0.00876297	0.15843
cg19082708	-0.00471749	0.0193872	0.808322
cg19082765	-0.00670903	0.00776558	0.389994
cg19082864	0.0140204	0.0123666	0.260021
cg19082888	-0.00157899	0.00577593	0.785214
cg19082914	0.0170073	0.0129503	0.192542
cg19082920	0.000115118	0.00121633	0.924816
cg19082970	0.00291898	0.00473134	0.538883
cg19083007	-0.00185707	0.00689076	0.788182
cg19083209	-0.00186786	0.00383052	0.627041
cg19083252	-0.00487268	0.00903259	0.590951
cg19083265	0.0197384	0.0125495	0.119384
cg19083273	-0.00272549	0.00661114	0.681165
cg19083307	0.0126273	0.00805736	0.120704
cg19083363	-0.00150842	0.00139626	0.282982
cg19083407	0.00844093	0.0211176	0.690349
cg19083458	0.00381789	0.00480795	0.429311
cg19083459	0.00108996	0.00147344	0.461452
cg19083474	0.00882642	0.00926948	0.343633
cg19083479	-0.00124133	0.00559693	0.824998
cg19083484	0.0025863	0.00378365	0.496077
cg19083497	-0.0107995	0.00556686	0.0556236
cg19083577	-0.000327599	0.0109894	0.976286
cg19083626	0.0067913	0.00639859	0.291457
cg19083634	0.000591063	0.00252922	0.815771
cg19083659	-0.000420939	0.00306494	0.891079
cg19083766	-0.00854477	0.00899798	0.34493
cg19083774	-0.0023968	0.00352471	0.498311
cg19083777	0.00199531	0.00315788	0.529142
cg19083779	0.000673868	0.00181566	0.711434
cg19083826	0.00171615	0.00815545	0.833824
cg19083871	0.000926256	0.00133052	0.488186
cg19083909	0.00270049	0.00578858	0.64201
cg19083914	-0.0233739	0.0118479	0.0516896
cg19083934	0.0029524	0.00655744	0.65366
cg19083977	-0.00181307	0.00529025	0.732637
cg19083989	0.00103899	0.00493894	0.833873
cg19084000	0.00636707	0.00332959	0.0591323
cg19084031	-0.0129135	0.0111787	0.251179
cg19084053	0.00135937	0.00824846	0.869481
cg19084059	-0.0372005	0.0195511	0.0603834
cg19084061	0.00237968	0.00339613	0.485358
cg19084075	0.000551602	0.00182385	0.76304
cg19084096	0.0134895	0.00577038	0.0216968
cg19084127	-0.00978559	0.00868028	0.2627
cg19084174	0.000243897	0.00137645	0.859769
cg19084240	-0.0188737	0.00854395	0.0298013
cg19084252	0.00355935	0.0034505	0.305144
cg19084269	0.0152994	0.00658169	0.0224256
cg19084281	-0.00541382	0.00585828	0.357974
cg19084316	-0.00614408	0.00420452	0.147534
cg19084362	0.000357391	0.00432954	0.934401
cg19084396	0.00891552	0.00653518	0.176012
cg19084427	0.0237226	0.0102338	0.0227926
cg19084444	0.00643782	0.0110347	0.561123
cg19084479	0.0179148	0.00863106	0.0408818
cg19084488	0.00221664	0.00351194	0.529583
cg19084508	-0.0144814	0.00891079	0.107746
cg19084589	-0.000910933	0.00167645	0.588264
cg19084621	-0.000353097	0.00185773	0.849698
cg19084628	0.00380461	0.0186899	0.839169
cg19084629	0.00268422	0.0127834	0.834177
cg19084646	0.00156155	0.00410406	0.704511
cg19084656	0.000950946	0.00537864	0.860076
cg19084726	-0.000488641	0.00155824	0.754587
cg19084781	0.00193608	0.00622223	0.756427
cg19084794	-0.00573442	0.00563896	0.312007
cg19084822	-0.00209664	0.00811364	0.796701
cg19084916	0.00189157	0.00167156	0.260904
cg19084963	0.016207	0.0107854	0.136543
cg19085002	0.000249645	0.0176153	0.988725
cg19085023	0.000175187	0.00144709	0.903921
cg19085037	0.000648515	0.00135328	0.632986
cg19085105	0.00201036	0.00124544	0.110109
cg19085118	-0.00278692	0.00420526	0.509261
cg19085152	-0.00193269	0.00227464	0.397843
cg19085156	0.0040371	0.00498786	0.420502
cg19085165	0.0108783	0.0181885	0.551334
cg19085307	0.00352445	0.00521455	0.500905
cg19085352	-0.000887597	0.00642239	0.890399
cg19085381	0.00374046	0.00581789	0.521965
cg19085402	-0.0155105	0.00837298	0.0673524
cg19085407	-0.00777861	0.00604101	0.201288
cg19085414	0.00353173	0.00337735	0.298591
cg19085418	-0.00200461	0.00250031	0.424884
cg19085463	-2.85847e-05	0.00151493	0.984989
cg19085476	0.0017656	0.00529079	0.739399
cg19085507	0.00772238	0.00589802	0.193874
cg19085508	-0.000811186	0.00120622	0.503048
cg19085525	-0.00217544	0.0048854	0.657213
cg19085543	0.00822815	0.0100994	0.417457
cg19085554	0.00338958	0.0048647	0.487804
cg19085589	-0.00290776	0.00303575	0.340799
cg19085605	-0.00137973	0.00123406	0.266627
cg19085693	0.0270283	0.0153063	0.0809333
cg19085699	-0.003585	0.00902613	0.692207
cg19085703	-0.00767314	0.00682769	0.264178
cg19085712	-0.0027343	0.001765	0.124969
cg19085757	-0.00159872	0.00564206	0.777576
cg19085772	-0.00714107	0.00601112	0.238076
cg19085802	0.00425681	0.0032552	0.194422
cg19085846	0.0172591	0.0107608	0.112362
cg19085918	0.00260723	0.00455519	0.568551
cg19085924	0.00699452	0.00664286	0.295285
cg19086001	0.00618405	0.00609717	0.313277
cg19086033	-0.00209667	0.00311937	0.503272
cg19086093	-0.0122514	0.00441869	0.00680136
cg19086110	-0.0055425	0.00609339	0.365551
cg19086124	0.0051291	0.00451425	0.258992
cg19086156	-0.00855446	0.00942889	0.366775
cg19086279	0.00595088	0.00364823	0.10647
cg19086309	0.00900847	0.00502564	0.0765283
cg19086317	0.000848953	0.00291111	0.771267
cg19086321	-0.00102994	0.0117352	0.930265
cg19086344	-0.00581185	0.00485916	0.234922
cg19086429	0.000969897	0.00436957	0.82486
cg19086455	-0.000259078	0.00140303	0.853928
cg19086488	0.00798218	0.00954159	0.405128
cg19086496	-0.00722707	0.00507458	0.157974
cg19086497	-0.00813382	0.00582258	0.165983
cg19086540	0.0239807	0.013975	0.0897269
cg19086570	-0.00467845	0.00788257	0.554375
cg19086575	0.0159803	0.00884591	0.0742945
cg19086599	0.00101481	0.00300132	0.736086
cg19086603	-0.0127079	0.036855	0.73107
cg19086836	0.00681804	0.00676445	0.316287
cg19086858	-0.0010772	0.00807753	0.894219
cg19086905	-0.00725056	0.0114326	0.527614
cg19087028	-0.00692979	0.00485812	0.157322
cg19087038	-0.00360011	0.00378445	0.344092
cg19087039	-0.00528173	0.00682904	0.441369
cg19087068	-0.00580362	0.00399433	0.149831
cg19087104	0.00414609	0.00680794	0.544106
cg19087116	-0.00875292	0.00352093	0.0148314
cg19087119	0.000834391	0.00174583	0.633896
cg19087148	-0.0118946	0.00574548	0.0413924
cg19087171	0.0177445	0.0180724	0.328893
cg19087177	-0.0125643	0.00941276	0.18542
cg19087217	-0.022171	0.0131297	0.0948757
cg19087233	0.00464687	0.00561624	0.410275
cg19087265	0.00522985	0.010553	0.621442
cg19087281	0.00305513	0.00314124	0.333454
cg19087284	-0.00917377	0.00576929	0.115439
cg19087463	-4.34862e-05	0.00699601	0.995055
cg19087530	0.0155793	0.00879934	0.0801454
cg19087643	0.00011336	0.00179615	0.949821
cg19087650	0.00315864	0.00533502	0.555347
cg19087760	0.0164935	0.00920745	0.0767182
cg19087790	-0.00142537	0.00693943	0.837738
cg19087888	0.0066921	0.0055516	0.231304
cg19088104	0.00703815	0.0106401	0.510056
cg19088141	0.0146964	0.00799415	0.0694176
cg19088196	-0.000423196	0.00174589	0.809044
cg19088218	-0.00268231	0.0033829	0.429992
cg19088238	0.00306004	0.00492317	0.535857
cg19088363	-0.0148802	0.0110873	0.183057
cg19088503	-0.00551445	0.00991179	0.579398
cg19088553	0.00197818	0.0103677	0.849125
cg19088555	-0.00258631	0.00123692	0.0394514
cg19088572	-0.00162679	0.00161714	0.317219
cg19088627	0.000989672	0.00785918	0.900081
cg19088635	0.00189561	0.00194236	0.331806
cg19088651	-0.00513979	0.00307421	0.0981355
cg19088717	0.000754663	0.00592866	0.899004
cg19088795	0.000106982	0.00229981	0.963004
cg19088798	-0.000849693	0.00697228	0.903285
cg19088844	0.000117055	0.00652804	0.985735
cg19088886	0.0565825	0.0315	0.0759225
cg19088912	0.00657429	0.00554686	0.239155
cg19088922	-0.00378788	0.00474776	0.427145
cg19088924	0.0045032	0.00772735	0.561561
cg19088961	0.0196147	0.00906253	0.0331756
cg19088962	5.55871e-05	0.00493313	0.991035
cg19088984	0.00104525	0.0025303	0.680555
cg19089033	-0.0018498	0.00215984	0.394102
cg19089070	0.00638585	0.00724556	0.380558
cg19089073	-0.0166797	0.0101882	0.105211
cg19089079	0.00080994	0.00473318	0.864527
cg19089102	-0.0015713	0.00177689	0.378973
cg19089141	-0.0155995	0.0426088	0.715172
cg19089201	0.00296939	0.00807305	0.713904
cg19089215	-0.00232732	0.00856323	0.786434
cg19089280	-0.00322782	0.00543626	0.554215
cg19089314	-0.00169919	0.00493898	0.731649
cg19089328	0.00636736	0.00833329	0.446883
cg19089337	-0.00069348	0.00133952	0.605976
cg19089383	-0.000924427	0.00481523	0.848205
cg19089617	-8.96688e-05	0.0161791	0.995591
cg19089649	-0.00204389	0.00715018	0.775671
cg19089711	-0.0216631	0.0158043	0.173992
cg19089725	-0.00439038	0.00442819	0.32421
cg19089795	0.00120339	0.00545411	0.825891
cg19089810	0.00743438	0.00581198	0.204247
cg19089844	-0.000780335	0.00141457	0.582608
cg19089985	0.00567349	0.00553706	0.308374
cg19090034	0.0070843	0.0105976	0.505598
cg19090097	-0.00204655	0.00847517	0.809754
cg19090128	-0.00316421	0.0062389	0.613316
cg19090132	-0.00910421	0.0032711	0.00660097
cg19090157	0.000709864	0.00564255	0.900176
cg19090176	0.00824573	0.014267	0.564785
cg19090210	0.000209995	0.00247606	0.932607
cg19090360	0.00978089	0.0093171	0.296727
cg19090369	-0.00386307	0.00926303	0.677675
cg19090382	-0.00130354	0.00434067	0.764659
cg19090398	-0.0336701	0.0256578	0.192879
cg19090419	-0.00137543	0.00296697	0.644107
cg19090437	-0.0044508	0.00569737	0.436804
cg19090468	0.0010657	0.0015647	0.497623
cg19090492	0.00197974	0.00316394	0.533137
cg19090522	-0.00431893	0.00622553	0.489691
cg19090533	-0.0216201	0.0109499	0.0515006
cg19090549	0.00386694	0.00439536	0.381403
cg19090553	-0.00281003	0.00171099	0.104128
cg19090585	-0.00368603	0.00408169	0.368985
cg19090637	-0.000496819	0.00362094	0.891184
cg19090761	-0.00381884	0.00643524	0.554436
cg19090762	0.000699935	0.0049112	0.887
cg19090784	0.0017794	0.00434636	0.683251
cg19090848	-0.00326031	0.00191088	0.0915408
cg19090861	-0.00408097	0.00482239	0.399732
cg19090871	-0.0110636	0.0157174	0.483372
cg19090877	0.00228946	0.00763156	0.764893
cg19090900	0.00801699	0.00606747	0.189863
cg19090901	0.00309875	0.00350543	0.379141
cg19090910	-0.000236831	0.00378101	0.950199
cg19091068	0.00117635	0.00169024	0.488305
cg19091116	0.00631878	0.00527898	0.23457
cg19091146	-0.00413284	0.00596421	0.490193
cg19091162	0.00256092	0.00959314	0.790137
cg19091176	0.00620584	0.00533182	0.247636
cg19091245	-0.013357	0.0144757	0.358703
cg19091257	-0.0103925	0.00816235	0.206331
cg19091291	-0.000437269	0.00838246	0.958517
cg19091366	-0.00222866	0.00140033	0.115118
cg19091386	-0.00915276	0.0065528	0.166035
cg19091474	-0.00382001	0.00197929	0.0568665
cg19091575	-0.000123692	0.00461649	0.978686
cg19091608	0.00193337	0.00187839	0.306205
cg19091621	0.000236134	0.00228432	0.917906
cg19091641	-0.000139539	0.00560588	0.980198
cg19091677	0.0008633	0.00147472	0.559794
cg19091715	-0.00245055	0.00896448	0.785223
cg19091719	0.0035603	0.00461379	0.442404
cg19091756	0.00381855	0.00227828	0.097315
cg19091779	-0.00533857	0.00594376	0.371568
cg19091784	-0.00184746	0.0016233	0.258207
cg19091789	0.00247768	0.00704259	0.725828
cg19091791	-0.0030744	0.00464691	0.509976
cg19091822	-0.000951726	0.00805877	0.906262
cg19091830	-0.0109738	0.0142262	0.44257
cg19091893	0.0362015	0.0118732	0.00304164
cg19091902	0.00283672	0.00649727	0.663482
cg19091930	-0.0217652	0.0165688	0.192426
cg19091967	-0.0100023	0.00779239	0.202691
cg19091975	-0.00197627	0.00291357	0.499384
cg19091981	-0.01408	0.0141705	0.323167
cg19091986	0.00310458	0.0029321	0.292611
cg19092025	0.00473244	0.00417555	0.260173
cg19092032	-0.00871129	0.00708409	0.222126
cg19092045	0.0056156	0.0059201	0.345469
cg19092096	0.012538	0.00994429	0.210745
cg19092105	-0.000768523	0.00134666	0.569682
cg19092163	-0.000382701	0.00375544	0.919066
cg19092167	-0.0208548	0.0181356	0.253321
cg19092168	0.0017645	0.00476966	0.712324
cg19092180	0.00704129	0.00424949	0.101127
cg19092228	0.0131189	0.00896674	0.147054
cg19092293	-0.000686689	0.00397501	0.863248
cg19092300	-0.00806031	0.00690196	0.246067
cg19092306	0.0111409	0.00978365	0.257945
cg19092317	0.0124292	0.012831	0.335389
cg19092322	0.00624889	0.01309	0.63429
cg19092343	0.00786711	0.00773102	0.311688
cg19092363	-0.0111292	0.0119305	0.353486
cg19092368	-0.00234487	0.00544562	0.667827
cg19092436	0.00478746	0.00619693	0.441881
cg19092476	-0.00175819	0.00455481	0.700434
cg19092489	-0.0130744	0.0081889	0.11398
cg19092508	0.0159953	0.0101119	0.117318
cg19092579	-0.000367754	0.00363938	0.919745
cg19092590	-0.00165826	0.00476804	0.72884
cg19092603	-0.00980576	0.00518101	0.0617317
cg19092620	0.000993367	0.00207877	0.633946
cg19092708	-0.00476957	0.00809147	0.557082
cg19092715	0.00189838	0.00569052	0.739482
cg19092735	-0.00381396	0.006361	0.550342
cg19092825	-0.00123162	0.00402782	0.760505
cg19092837	0.00220081	0.00268645	0.414897
cg19092845	0.00747623	0.00521219	0.15505
cg19092914	-0.00799102	0.00635387	0.21188
cg19092959	-0.00196137	0.00112592	0.0850389
cg19092981	0.00246033	0.0105585	0.816294
cg19092987	-0.00304474	0.0057527	0.597965
cg19092999	0.00119708	0.00125438	0.342566
cg19093008	-0.00861851	0.00550763	0.121253
cg19093019	0.006354	0.00435435	0.148103
cg19093112	-0.0077456	0.00957927	0.420963
cg19093146	-0.00277165	0.00201439	0.172376
cg19093225	0.00810621	0.00530357	0.13003
cg19093260	-0.00605344	0.00483344	0.213778
cg19093295	0.00530443	0.00558583	0.344934
cg19093297	-0.00158417	0.00403775	0.695767
cg19093370	-0.0240987	0.0130918	0.0690671
cg19093376	0.00199262	0.00138456	0.153692
cg19093405	0.0106402	0.00933781	0.257632
cg19093630	0.00352161	0.00361563	0.332759
cg19093680	-0.00291148	0.00328781	0.378308
cg19093687	-0.0181269	0.0134683	0.181834
cg19093689	0.0146074	0.0101064	0.151948
cg19093708	0.00481017	0.00598577	0.423818
cg19093733	0.00260665	0.00448618	0.562716
cg19093756	0.000728926	0.00368677	0.84373
cg19093782	0.00172834	0.00470449	0.714227
cg19093820	0.00195089	0.00273425	0.477445
cg19093875	0.00504851	0.00301365	0.0974829
cg19093890	-0.00334576	0.015505	0.829659
cg19093939	-0.0169844	0.011628	0.147715
cg19093940	-0.00296751	0.00674403	0.661014
cg19093949	-0.023236	0.0143391	0.108753
cg19093991	-0.00119315	0.00579966	0.837484
cg19094009	-0.0028103	0.00735437	0.703299
cg19094022	-0.000984386	0.00494228	0.84259
cg19094050	0.00208812	0.00422251	0.622185
cg19094166	-0.000706707	0.00571217	0.901823
cg19094243	0.00136383	0.00293939	0.643819
cg19094271	0.0129472	0.0141322	0.362123
cg19094333	-0.00261277	0.00523489	0.618963
cg19094358	-0.000727543	0.00685639	0.915738
cg19094366	0.0126568	0.00738792	0.0902428
cg19094438	0.00492514	0.00412022	0.235195
cg19094506	0.0038521	0.0103977	0.711928
cg19094530	0.0077633	0.00697435	0.268722
cg19094555	0.000869121	0.00125261	0.489625
cg19094597	-0.00177632	0.00473737	0.708604
cg19094668	-0.00301626	0.00154732	0.054476
cg19094785	0.000758138	0.0013941	0.587957
cg19094872	-0.0025707	0.00439888	0.560465
cg19094879	-0.00619404	0.00618875	0.319673
cg19094921	8.51418e-05	0.0074696	0.990932
cg19094996	0.000701239	0.0115389	0.95168
cg19095000	-0.00922627	0.0060069	0.128181
cg19095057	-0.00398128	0.00355696	0.266096
cg19095118	-0.00120159	0.0114119	0.916386
cg19095143	-0.00634941	0.00563631	0.263043
cg19095157	0.00450463	0.00711849	0.528519
cg19095187	0.00301192	0.0053946	0.578059
cg19095219	0.014595	0.00705774	0.041616
cg19095253	9.48199e-05	0.00724427	0.989587
cg19095265	0.00747988	0.00571505	0.194048
cg19095267	0.000586685	0.00389875	0.880734
cg19095271	0.000565461	0.00138144	0.683305
cg19095282	0.00488098	0.00456484	0.287912
cg19095303	0.0145109	0.00598918	0.0174721
cg19095317	0.00255826	0.0135454	0.850638
cg19095567	-0.00434639	0.00719868	0.547564
cg19095568	0.0162105	0.01327	0.225163
cg19095600	-0.000544277	0.00135516	0.688939
cg19095657	0.00443706	0.0067991	0.515738
cg19095714	-0.00161054	0.00477454	0.736689
cg19095725	-0.00394336	0.00384319	0.307705
cg19095764	-0.00198226	0.0072312	0.784638
cg19095790	-0.0147612	0.00928288	0.115428
cg19095827	7.92662e-05	0.00204593	0.969184
cg19095908	0.00651292	0.00565201	0.252346
cg19095920	0.00864646	0.0063184	0.174693
cg19095937	0.0113487	0.00432829	0.010319
cg19095981	0.00434969	0.00729266	0.552426
cg19095988	-0.00470458	0.00441077	0.289098
cg19096034	-0.000492502	0.00178339	0.78308
cg19096169	0.0083582	0.00507947	0.103477
cg19096327	0.00879522	0.011084	0.429643
cg19096357	0.00555675	0.00642462	0.389464
cg19096358	0.00174594	0.0120761	0.885379
cg19096389	-0.0020391	0.00346898	0.558182
cg19096460	0.00775788	0.0064529	0.232536
cg19096475	0.0129269	0.00790175	0.105461
cg19096495	0.00738462	0.00709808	0.301051
cg19096513	-0.000689175	0.0049719	0.890076
cg19096571	0.0021279	0.00130652	0.106998
cg19096701	-0.00209917	0.00168273	0.21557
cg19096730	-0.00049247	0.00444058	0.911949
cg19096791	0.00315284	0.00474587	0.508234
cg19096799	0.000659578	0.00162211	0.685287
cg19096812	0.0103101	0.00805847	0.204153
cg19096825	-0.00329416	0.00176976	0.0660711
cg19096849	-0.00116435	0.00630098	0.853825
cg19096938	0.00513218	0.006634	0.441254
cg19096942	0.00428012	0.0069444	0.539279
cg19096967	-0.000417407	0.00188855	0.825595
cg19096976	-0.00544838	0.00999869	0.58721
cg19097074	0.00933647	0.00749736	0.216365
cg19097082	0.00593968	0.00552903	0.285671
cg19097087	0.000955864	0.0107932	0.929634
cg19097150	0.00886731	0.00727664	0.22629
cg19097222	0.00303346	0.00745214	0.684965
cg19097246	-0.00380827	0.00503225	0.45123
cg19097265	0.0176882	0.0108048	0.10523
cg19097280	0.00434191	0.00427402	0.3125
cg19097322	0.00313514	0.00275767	0.258711
cg19097359	-0.013994	0.0098816	0.160297
cg19097374	-0.000495899	0.00168963	0.769843
cg19097407	0.000110123	0.00187272	0.953243
cg19097477	-0.00286257	0.00400441	0.476613
cg19097494	-0.00254721	0.00560482	0.650624
cg19097500	-0.00802468	0.0039637	0.0459812
cg19097551	-0.000813146	0.00294218	0.782915
cg19097609	-0.00630155	0.00302359	0.0400812
cg19097639	0.00103617	0.00158196	0.514201
cg19097648	-0.00199918	0.00389553	0.609113
cg19097765	-0.00233346	0.00500216	0.64203
cg19097767	-0.000312853	0.00388505	0.936003
cg19097880	-0.00309366	0.0045851	0.501642
cg19098004	-0.0238054	0.0162324	0.146108
cg19098017	-6.2938e-05	0.00472163	0.989395
cg19098091	0.00129769	0.00136693	0.345075
cg19098243	-0.00344513	0.0048016	0.47499
cg19098268	0.000139056	0.00357891	0.969096
cg19098314	0.000617283	0.00240131	0.797739
cg19098421	-0.00156097	0.00180026	0.388283
cg19098423	-0.00136118	0.00445148	0.760502
cg19098437	-0.0124959	0.0101421	0.22124
cg19098464	0.00263379	0.00372479	0.481396
cg19098465	-0.00319616	0.00850881	0.708107
cg19098493	-0.000905822	0.00776409	0.907392
cg19098522	0.00355282	0.00445005	0.426825
cg19098556	-0.00458607	0.00692997	0.509866
cg19098606	0.00146556	0.00478783	0.760259
cg19098611	0.00399187	0.0060985	0.514474
cg19098619	0.00810932	0.00375993	0.0337816
cg19098665	-0.00534476	0.00594056	0.37076
cg19098690	-0.0154082	0.00819054	0.0632866
cg19098726	-0.0010298	0.00510506	0.840605
cg19098743	-0.00631349	0.00768273	0.41345
cg19098763	-0.00439344	0.00214658	0.0437037
cg19098785	-0.00157308	0.0045344	0.729488
cg19098790	0.00568092	0.00433936	0.193927
cg19098796	0.00164903	0.00280562	0.558217
cg19098799	0.00328281	0.00335854	0.331055
cg19098826	-0.00177157	0.00104787	0.0944842
cg19098856	0.00507784	0.00558548	0.365801
cg19098906	-0.00546308	0.00565295	0.336517
cg19098932	-0.00681239	0.00888517	0.445327
cg19098974	0.0040682	0.00746825	0.587331
cg19099034	-0.00405341	0.00547466	0.461054
cg19099047	-0.000636353	0.00332223	0.848546
cg19099049	-0.00114071	0.00407373	0.78013
cg19099050	0.00113572	0.00367824	0.758236
cg19099174	-0.00201615	0.00772043	0.794598
cg19099213	0.00762718	0.00499508	0.130404
cg19099234	0.00178099	0.00276398	0.521039
cg19099281	0.0015168	0.00322676	0.639483
cg19099296	0.00161891	0.00334387	0.629501
cg19099311	0.00299242	0.00266303	0.264234
cg19099405	0.00264144	0.0030541	0.389482
cg19099433	0.00261191	0.00636546	0.682577
cg19099451	-0.000907285	0.00599002	0.879959
cg19099545	0.0113934	0.00581318	0.0532047
cg19099626	-0.00614192	0.0075666	0.419171
cg19099736	0.00251236	0.00309169	0.418657
cg19099765	-0.00471948	0.00823514	0.568062
cg19099796	-0.000275251	0.00118161	0.816351
cg19099843	2.14143e-05	0.00147661	0.988462
cg19099850	0.000816892	0.0032401	0.801543
cg19099864	0.00141025	0.00119718	0.242019
cg19099872	-0.0223757	0.0152985	0.147177
cg19099892	0.00350133	0.00699292	0.617849
cg19099935	-0.0120558	0.00757607	0.11517
cg19100034	0.00131477	0.00138853	0.346325
cg19100061	-0.000435898	0.00226171	0.84762
cg19100091	-0.0054702	0.00417289	0.193344
cg19100138	0.00298601	0.00331005	0.369494
cg19100169	-0.0102663	0.00636983	0.110648
cg19100195	-0.000138009	0.00391908	0.971989
cg19100266	-0.008189	0.00417086	0.0527954
cg19100292	0.000194105	0.00443327	0.965177
cg19100344	0.00202767	0.00958786	0.833005
cg19100357	0.000715694	0.00150593	0.635798
cg19100381	-0.00313236	0.00419478	0.457241
cg19100384	0.00226035	0.00665466	0.734928
cg19100397	0.00627759	0.00485283	0.19923
cg19100406	-0.00249976	0.00994587	0.802147
cg19100453	-0.00209091	0.00149906	0.166624
cg19100464	-0.00133435	0.00302385	0.660108
cg19100596	0.000148481	0.00469026	0.974818
cg19100598	0.00592465	0.00526751	0.263787
cg19100660	-0.000133524	0.00458784	0.976848
cg19100766	0.00135225	0.0045538	0.767212
cg19100772	-0.00343165	0.00805769	0.671243
cg19100778	0.00505013	0.00553191	0.363813
cg19100779	-0.00193661	0.00498955	0.698866
cg19100810	-0.00160429	0.00163748	0.329933
cg19100814	-0.0084981	0.00521231	0.106634
cg19100819	0.00110778	0.00196717	0.574793
cg19100873	-0.00442876	0.00482769	0.361487
cg19100881	0.0132496	0.0104414	0.207842
cg19100900	-0.0275839	0.0140855	0.0533956
cg19100935	-0.0193316	0.00716688	0.00839274
cg19100943	-0.000562757	0.00429989	0.896175
cg19100988	0.00413854	0.00992188	0.677624
cg19100992	0.00744231	0.00759468	0.329834
cg19100996	-0.00108497	0.00649382	0.867697
cg19101018	0.0206219	0.00806459	0.0122884
cg19101113	0.000780676	0.0133585	0.953532
cg19101127	-0.00548806	0.00898254	0.542813
cg19101154	-0.00206909	0.00268436	0.442918
cg19101186	-0.0034393	0.00346019	0.322997
cg19101232	-0.00496555	0.00357971	0.168943
cg19101235	-0.0070291	0.00756813	0.355575
cg19101324	-0.00382296	0.00463279	0.411518
cg19101364	-0.000904072	0.00810688	0.911462
cg19101417	0.0115895	0.00695771	0.0993688
cg19101433	0.00352191	0.00338977	0.301692
cg19101460	-0.00175672	0.00125505	0.16515
cg19101503	0.000122308	0.0058907	0.983482
cg19101513	0.0159147	0.0232208	0.494936
cg19101547	-0.00117287	0.00160691	0.467416
cg19101554	-0.00543388	0.00346142	0.120083
cg19101566	0.0244476	0.0122774	0.0495897
cg19101612	-0.0184963	0.00911754	0.0455516
cg19101624	0.00313519	0.00594506	0.599286
cg19101625	-0.00212944	0.0051504	0.680293
cg19101630	4.18037e-05	0.0017418	0.980907
cg19101665	0.00817076	0.00701882	0.247557
cg19101754	0.00105655	0.00224554	0.639168
cg19101823	0.00193274	0.00771014	0.802656
cg19101853	-0.0121303	0.0100846	0.232296
cg19101893	-0.00105456	0.00393534	0.789356
cg19101988	-0.000674673	0.00436344	0.877479
cg19101998	0.00948772	0.00884791	0.286546
cg19102035	-0.00233828	0.00162319	0.153302
cg19102043	0.00531265	0.00778084	0.496556
cg19102064	0.00486576	0.00537588	0.367907
cg19102065	-0.00975223	0.00899261	0.281152
cg19102120	-0.00209855	0.00735562	0.776093
cg19102209	0.00541793	0.00433167	0.214371
cg19102250	0.0166871	0.0109347	0.130621
cg19102252	-0.00264363	0.00588403	0.654341
cg19102271	0.00865595	0.00341083	0.0129368
cg19102272	-0.00282876	0.0041734	0.499692
cg19102404	-0.00751289	0.00666383	0.262668
cg19102412	0.00659939	0.00783142	0.401718
cg19102526	-0.00499152	0.00662913	0.453502
cg19102531	-0.00142686	0.00371165	0.701601
cg19102557	-0.00381352	0.00345999	0.273426
cg19102572	-0.00865946	0.00627832	0.171349
cg19102575	0.00154465	0.00645543	0.811452
cg19102579	-0.00728575	0.00433066	0.0960844
cg19102607	0.000732438	0.00363858	0.840936
cg19102621	-0.00113624	0.0018852	0.548266
cg19102672	0.00131568	0.0121748	0.914192
cg19102695	-0.00229415	0.00318175	0.472822
cg19102713	-0.0025503	0.00236381	0.283618
cg19102718	-0.00357573	0.00300189	0.236829
cg19102740	-0.00158566	0.00470905	0.737134
cg19102768	0.00913784	0.00362531	0.0135408
cg19102771	0.0019712	0.00247735	0.428378
cg19102773	-0.00956999	0.00900086	0.290619
cg19102858	0.000260927	0.00168054	0.876973
cg19102866	-0.0048809	0.00376457	0.19822
cg19102938	-0.000553949	0.00239533	0.817654
cg19102955	-0.00286152	0.00460404	0.535881
cg19102983	0.00181829	0.00991164	0.854872
cg19102993	-0.00232542	0.00230927	0.316732
cg19103000	8.32707e-05	0.00194681	0.965981
cg19103021	0.00301074	0.00450914	0.506095
cg19103033	-0.000970746	0.00563763	0.863688
cg19103068	-0.00649041	0.0056151	0.250893
cg19103169	0.00184414	0.00314883	0.55962
cg19103175	0.00625349	0.0209768	0.766326
cg19103200	0.00110082	0.00373449	0.768871
cg19103219	0.00436877	0.00347757	0.212381
cg19103398	0.00290575	0.00799722	0.717229
cg19103456	0.000597292	0.00628868	0.92455
cg19103499	0.00552538	0.00377835	0.14724
cg19103519	-0.00068607	0.00260113	0.792589
cg19103535	0.00759858	0.00474291	0.11276
cg19103536	-0.011278	0.011052	0.310343
cg19103546	-0.00966427	0.0142733	0.500147
cg19103565	-0.00205982	0.00449498	0.647916
cg19103609	-0.00172024	0.00756203	0.820581
cg19103610	0.00572655	0.00371298	0.126629
cg19103651	0.0109327	0.00752427	0.149823
cg19103704	0.00355018	0.00653222	0.588184
cg19103712	-0.00270542	0.00398404	0.498899
cg19103770	0.000810084	0.00974624	0.933949
cg19103838	-0.00363933	0.0103067	0.724864
cg19103847	0.00801952	0.00480663	0.0988259
cg19103860	-0.00152175	0.00779832	0.84574
cg19103950	0.00130314	0.0123303	0.916075
cg19103969	-0.000231458	0.00161092	0.886085
cg19104000	0.00656841	0.00733876	0.37324
cg19104011	0.0151575	0.0113428	0.184932
cg19104015	0.000620589	0.00366157	0.865807
cg19104026	-0.0021093	0.0045771	0.646065
cg19104032	0.0228267	0.0123658	0.0682991
cg19104035	0.0144603	0.0137496	0.295855
cg19104037	-0.00789354	0.00430316	0.0700192
cg19104045	0.00116391	0.00742052	0.875726
cg19104050	0.000525723	0.005457	0.923473
cg19104068	-0.0143919	0.0130657	0.273718
cg19104072	0.0014594	0.00164964	0.378768
cg19104095	-0.00364174	0.0081596	0.65648
cg19104196	-0.000374365	0.00359219	0.917238
cg19104228	-0.000721078	0.0075075	0.923704
cg19104318	-0.00425792	0.0037494	0.259232
cg19104360	0.00471814	0.00510751	0.358163
cg19104399	-0.00280756	0.00530249	0.597822
cg19104422	-0.00322618	0.00323853	0.321922
cg19104443	-0.00100612	0.00349293	0.773998
cg19104462	-0.00515245	0.00721568	0.4771
cg19104471	0.00225865	0.00122295	0.0681646
cg19104475	0.00164693	0.00180277	0.363476
cg19104519	-0.000711657	0.00390453	0.855799
cg19104554	-0.0113505	0.00363094	0.00240877
cg19104569	-0.00586319	0.00834657	0.484263
cg19104621	-0.00274766	0.00397174	0.490904
cg19104690	0.00900905	0.0112604	0.425851
cg19104719	0.00648375	0.00315357	0.0427793
cg19104757	-0.000522971	0.00261892	0.842189
cg19104806	-0.00780087	0.00382434	0.0444039
cg19104830	0.00165869	0.00192089	0.390237
cg19104836	0.00219452	0.00186798	0.243275
cg19104976	-0.00394112	0.00391463	0.316839
cg19104979	-0.00200607	0.00392161	0.610266
cg19104998	-0.00269114	0.00441865	0.544085
cg19105072	0.00635801	0.00410341	0.124905
cg19105122	-0.00570279	0.00379337	0.136369
cg19105142	0.00112802	0.00142019	0.429198
cg19105143	0.00308074	0.00537926	0.56832
cg19105241	-0.000796624	0.0040048	0.842791
cg19105245	-0.00039656	0.00142061	0.780794
cg19105317	-0.00582907	0.00985718	0.555818
cg19105393	0.00343447	0.00487022	0.482571
cg19105442	0.0041	0.00439508	0.353473
cg19105459	-0.00113099	0.00163453	0.49082
cg19105462	0.00190969	0.00147761	0.199633
cg19105504	0.00166418	0.00636885	0.794478
cg19105595	-0.00132751	0.00482689	0.78395
cg19105665	-0.00583819	0.00497831	0.244106
cg19105690	-0.00142931	0.00153881	0.355541
cg19105810	0.00103608	0.00134562	0.443407
cg19105821	-0.00245879	0.00123568	0.0497503
cg19105865	-0.000780395	0.00250198	0.755854
cg19105961	0.000560192	0.00514343	0.913521
cg19106029	-0.00279206	0.00662439	0.674443
cg19106087	0.000236959	0.0023038	0.918314
cg19106154	-0.0167525	0.0109977	0.131318
cg19106168	0.000627254	0.00440308	0.887048
cg19106179	-0.00233643	0.00447532	0.602948
cg19106195	-0.000168401	0.0042576	0.96854
cg19106237	-0.000921804	0.0050106	0.854465
cg19106326	0.0204671	0.0114368	0.077
cg19106353	0.00192053	0.0064171	0.765438
cg19106467	0.0108631	0.00729301	0.139968
cg19106478	-0.0105278	0.00766859	0.173327
cg19106489	0.00535469	0.00536904	0.321372
cg19106666	-0.000462848	0.00517655	0.92896
cg19106743	0.00539737	0.0087172	0.537427
cg19106775	0.00124935	0.00215528	0.563636
cg19106809	0.00995528	0.00943236	0.294147
cg19106851	0.000893478	0.00256139	0.728063
cg19106880	0.0021953	0.00393621	0.578468
cg19106893	0.00225616	0.00628713	0.720574
cg19106916	0.0103532	0.0133245	0.439264
cg19106932	0.00759658	0.0100642	0.452398
cg19106945	-0.00919857	0.00835565	0.273985
cg19106967	0.00254463	0.00389272	0.515035
cg19106968	-0.00982021	0.00732711	0.183652
cg19107055	-2.54563e-05	0.00343932	0.994111
cg19107109	-0.030192	0.0130063	0.0226064
cg19107112	-0.00881937	0.00607377	0.150087
cg19107120	-7.60188e-05	0.00649629	0.99069
cg19107168	0.00220846	0.00197769	0.267203
cg19107215	0.00110794	0.00390757	0.77744
cg19107238	0.0029256	0.00373334	0.435379
cg19107264	-0.00460766	0.00579123	0.428414
cg19107291	-0.00223532	0.00243847	0.361839
cg19107296	0.00194797	0.00809428	0.810385
cg19107429	-0.0202204	0.014024	0.152938
cg19107435	-0.000774936	0.00552592	0.888797
cg19107469	-0.00110855	0.00557512	0.842853
cg19107504	0.00851496	0.00625313	0.176805
cg19107511	-6.76558e-05	0.00407494	0.986791
cg19107569	-0.00352526	0.00765743	0.646398
cg19107578	-0.0139488	0.0120289	0.249381
cg19107595	0.00246235	0.00495533	0.620507
cg19107641	0.00266791	0.00574863	0.643738
cg19107642	0.00153413	0.00661061	0.817028
cg19107647	0.00222711	0.00973157	0.819519
cg19107655	-0.0147073	0.0179931	0.415942
cg19107692	0.000596399	0.00156756	0.704528
cg19107724	-0.0138951	0.00747731	0.0665072
cg19107793	0.0219278	0.00788816	0.00666454
cg19107815	0.00115541	0.00249567	0.644545
cg19107832	-0.0194167	0.0121561	0.113831
cg19107865	-0.0039072	0.00377189	0.303132
cg19107881	-0.0039171	0.0038577	0.312732
cg19107894	-0.00697487	0.00656664	0.2911
cg19107904	-0.0164954	0.0129566	0.206364
cg19107973	0.00813173	0.00682702	0.23685
cg19107974	0.00887459	0.00866605	0.308644
cg19107977	-0.0106068	0.00633663	0.0977443
cg19108028	-0.00574828	0.00708054	0.419098
cg19108043	-0.0131514	0.00919332	0.156146
cg19108055	-0.00265188	0.00924095	0.774817
cg19108137	0.00338167	0.00860006	0.695123
cg19108170	-0.00199724	0.00715551	0.780816
cg19108231	0.000649925	0.00595577	0.913355
cg19108289	0.000653851	0.00164465	0.691927
cg19108304	-0.00588379	0.00927427	0.527471
cg19108323	0.00766063	0.006437	0.237247
cg19108372	0.000797745	0.00169377	0.638828
cg19108390	-0.00322602	0.00342717	0.349155
cg19108432	-0.00164507	0.00295784	0.579519
cg19108435	0.00122	0.00530829	0.818764
cg19108485	0.00781536	0.00892453	0.383596
cg19108515	0.00686452	0.00350006	0.0530469
cg19108542	0.00273339	0.00150142	0.0721159
cg19108689	-4.0058e-05	0.00124469	0.9744
cg19108718	0.00161389	0.00287683	0.576242
cg19108736	0.00851681	0.00766218	0.269399
cg19108737	-0.000470248	0.00907199	0.958779
cg19108771	-0.0148283	0.0121888	0.227063
cg19108772	-0.0118089	0.0124648	0.346069
cg19108785	0.00144174	0.00162653	0.37785
cg19108800	-0.00194309	0.00487976	0.691463
cg19108859	0.00240886	0.0071099	0.735574
cg19108881	0.00571989	0.00645378	0.377906
cg19108904	0.0175631	0.00853661	0.0426427
cg19108952	0.000847478	0.00166324	0.611667
cg19108966	0.00122096	0.00453124	0.788218
cg19109007	0.0037365	0.00379536	0.327604
cg19109050	-0.00499559	0.00830535	0.549078
cg19109120	0.0010752	0.00571484	0.851203
cg19109130	-0.00182536	0.0066779	0.785237
cg19109146	0.000217939	0.00360931	0.95199
cg19109194	0.00736949	0.00484278	0.131699
cg19109204	-0.000421257	0.00290286	0.884953
cg19109244	0.00689086	0.00663211	0.301677
cg19109279	0.0122659	0.00644801	0.0604432
cg19109335	-0.00815668	0.00479155	0.0922692
cg19109373	-0.000160429	0.00526324	0.975753
cg19109397	-1.66142e-05	0.00446773	0.997041
cg19109457	0.00340874	0.0114767	0.767164
cg19109461	0.0117858	0.0107937	0.277887
cg19109570	0.0169836	0.014232	0.235982
cg19109581	0.0223992	0.0116631	0.0580676
cg19109583	0.00244471	0.00408662	0.551246
cg19109601	-0.00431837	0.0054123	0.427112
cg19109608	-0.0201508	0.0102051	0.0514874
cg19109677	-0.00256365	0.00430826	0.553351
cg19109729	0.00256058	0.00391464	0.51477
cg19109740	-0.0029489	0.0029816	0.325389
cg19109749	0.0124028	0.0108394	0.255666
cg19109762	-0.00592218	0.00538812	0.274749
cg19109774	-0.00157073	0.00322473	0.627421
cg19109797	-0.00990058	0.00670521	0.143407
cg19109803	-0.00159481	0.00435973	0.715399
cg19109869	0.00335973	0.00380298	0.37943
cg19109955	0.000162868	0.00194501	0.933458
cg19110014	0.0114537	0.0076502	0.137968
cg19110077	0.00551196	0.00522587	0.294462
cg19110349	-0.00117676	0.00425844	0.782945
cg19110355	0.00133157	0.00128312	0.302256
cg19110428	0.0129031	0.0133486	0.336411
cg19110434	-0.000779816	0.0013732	0.571577
cg19110449	0.0403949	0.0174956	0.0233218
cg19110521	-0.00658279	0.00503172	0.194231
cg19110523	0.000391751	0.00112741	0.729072
cg19110654	0.0235128	0.0165433	0.158807
cg19110684	-0.0187013	0.00723443	0.0114018
cg19110725	0.00158853	0.00885926	0.858113
cg19110755	-0.00474131	0.005081	0.353328
cg19110758	0.0106972	0.00563528	0.0609789
cg19110895	-0.00249969	0.00755947	0.741689
cg19110902	-0.00320063	0.00697426	0.647436
cg19110931	0.0762562	0.0297908	0.0122025
cg19110939	0.00213453	0.00295887	0.472597
cg19110943	0.0138911	0.0070091	0.0506517
cg19110982	0.0129011	0.00705302	0.0708017
cg19111030	-0.0026324	0.0031702	0.40861
cg19111042	-0.000375004	0.00237754	0.875037
cg19111044	-0.000395385	0.0056797	0.944661
cg19111078	-0.00580226	0.00350035	0.100995
cg19111086	0.00510184	0.00407848	0.214318
cg19111172	-0.000221945	0.00134211	0.869036
cg19111238	0.0155628	0.00668281	0.0221886
cg19111245	0.0060032	0.00412742	0.149414
cg19111262	0.00470636	0.00554437	0.398292
cg19111265	-0.00903346	0.00693602	0.196218
cg19111266	0.0388744	0.0190817	0.0446628
cg19111271	0.00181965	0.00383762	0.636573
cg19111287	-0.0277303	0.018752	0.142809
cg19111296	0.000726455	0.00183373	0.692955
cg19111317	-0.00321467	0.00987139	0.745467
cg19111338	-0.00247433	0.00385555	0.522717
cg19111422	-0.00847458	0.00481609	0.0819845
cg19111459	0.0016397	0.00267922	0.542128
cg19111488	0.00351681	0.00466326	0.452794
cg19111519	0.00378533	0.00648062	0.560665
cg19111539	-0.00231754	0.00344385	0.502763
cg19111544	0.0030109	0.00547358	0.583676
cg19111613	-0.009857	0.00719357	0.174134
cg19111646	-0.0128279	0.00668798	0.0583845
cg19111723	0.000833967	0.0050244	0.868555
cg19111773	0.00206324	0.00874813	0.814104
cg19111801	-0.00394669	0.00433754	0.365394
cg19111830	-0.0153643	0.0135915	0.261401
cg19111906	-0.0115126	0.0045219	0.0126583
cg19111999	-0.000918937	0.00633061	0.884922
cg19112021	-0.00372635	0.0047612	0.435959
cg19112088	0.00100572	0.00168203	0.551447
cg19112128	-0.00839572	0.0054308	0.125748
cg19112148	-0.007574	0.0120583	0.531573
cg19112158	-0.00294909	0.00814473	0.718166
cg19112186	0.00660241	0.0126053	0.601763
cg19112204	-0.0185597	0.0124696	0.140263
cg19112219	0.000952276	0.00557478	0.864763
cg19112236	0.000920248	0.00731852	0.900226
cg19112248	-0.00495958	0.00395176	0.212829
cg19112290	0.00631276	0.00525371	0.232787
cg19112295	0.00331682	0.00753403	0.660851
cg19112344	0.00254731	0.00580099	0.661666
cg19112349	0.00187956	0.00093608	0.0477559
cg19112357	0.0233606	0.0165293	0.16114
cg19112359	0.00900065	0.0232078	0.69909
cg19112424	-0.00258641	0.00543436	0.635313
cg19112427	-0.0020292	0.00142727	0.158678
cg19112527	0.0126998	0.00446911	0.00558945
cg19112564	-0.00308999	0.00172593	0.0768792
cg19112664	-0.00280277	0.00592686	0.637473
cg19112755	-0.00379506	0.00325119	0.246285
cg19112757	0.0118365	0.00831919	0.158372
cg19112780	-0.00218891	0.00183079	0.235098
cg19112804	-0.00254407	0.00715413	0.722995
cg19112807	0.00684744	0.0101177	0.500343
cg19112895	-0.00219512	0.00432271	0.61287
cg19112952	-0.00678698	0.0036487	0.0662491
cg19112953	0.00275754	0.00454904	0.545972
cg19112957	0.00767069	0.013657	0.575785
cg19112977	-0.00699877	0.0144791	0.630047
cg19113019	-0.00191689	0.00531155	0.719055
cg19113025	0.0173695	0.011847	0.146214
cg19113053	0.0054747	0.00374829	0.14773
cg19113081	0.0125911	0.00921791	0.175478
cg19113160	-0.000228965	0.00404665	0.955008
cg19113169	0.00358823	0.00402519	0.37515
cg19113201	0.00445643	0.00366284	0.227024
cg19113247	-0.000540442	0.00590329	0.927267
cg19113256	-0.000164528	0.00353217	0.962955
cg19113326	-0.0003295	0.00170228	0.846968
cg19113338	-0.00119881	0.00381188	0.7539
cg19113375	-0.00311311	0.00323822	0.339033
cg19113509	0.00287584	0.0012541	0.0242504
cg19113530	0.0124152	0.00555007	0.0278468
cg19113588	-0.0016901	0.00401348	0.674715
cg19113599	-0.00341327	0.00451144	0.451346
cg19113603	0.00359022	0.00183625	0.0537708
cg19113641	0.0015269	0.00117119	0.19577
cg19113652	0.00404454	0.00383878	0.294983
cg19113668	-0.00233286	0.00236028	0.325706
cg19113686	-0.0140624	0.0113713	0.219543
cg19113717	0.000312921	0.00371649	0.933093
cg19113750	-0.0204453	0.0140089	0.148042
cg19113783	0.00473484	0.00726688	0.5164
cg19113840	-0.00315626	0.00523246	0.54794
cg19113890	0.00316909	0.00409591	0.441194
cg19113906	0.00235829	0.00203929	0.250671
cg19113920	-0.00683709	0.0109805	0.535138
cg19113954	-0.00768715	0.00458002	0.0968559
cg19113987	0.00445315	0.0113654	0.696153
cg19114024	0.00285126	0.00642442	0.658277
cg19114050	0.00443485	0.00628145	0.48206
cg19114066	-0.00515849	0.00617773	0.405997
cg19114154	0.00241764	0.00424314	0.570298
cg19114205	-0.00178945	0.00210491	0.397587
cg19114214	-0.00333338	0.00838457	0.691928
cg19114226	0.0136819	0.00707731	0.0564629
cg19114248	-0.00577459	0.00498043	0.249442
cg19114277	-0.00109853	0.00149028	0.463026
cg19114282	0.000856948	0.00357546	0.811146
cg19114300	-0.000721304	0.00385918	0.85217
cg19114310	-0.0106142	0.00533484	0.0497753
cg19114333	0.00770246	0.00600146	0.202749
cg19114388	0.00379383	0.00554868	0.49596
cg19114460	-0.000532604	0.00406797	0.896136
cg19114508	0.0173646	0.00835283	0.0405724
cg19114520	0.0056233	0.00729519	0.4429
cg19114543	-0.00700057	0.00561559	0.215879
cg19114570	7.783e-05	0.00161493	0.961672
cg19114576	-0.00056983	0.00398452	0.886612
cg19114595	-0.000910414	0.00460258	0.843659
cg19114608	-0.00637023	0.00417686	0.130855
cg19114613	0.00793434	0.0113805	0.487546
cg19114721	-0.000444576	0.00560989	0.937017
cg19114779	-0.0056464	0.0043608	0.198813
cg19114820	-0.000283368	0.00407123	0.94467
cg19114920	-0.00223028	0.00564714	0.693854
cg19114949	0.0110805	0.0109286	0.31344
cg19114999	-0.000170648	0.0109498	0.987602
cg19115017	-0.000235124	0.00660239	0.971673
cg19115030	-0.0050716	0.0038753	0.194082
cg19115041	-0.00172673	0.00832126	0.836098
cg19115088	0.00752581	0.00453757	0.100806
cg19115132	-0.000697825	0.00175217	0.691411
cg19115164	0.00879789	0.00496269	0.0797606
cg19115198	0.0185731	0.00890709	0.0399805
cg19115204	-0.00722407	0.00800603	0.369374
cg19115260	-0.00236697	0.00628474	0.707372
cg19115261	-0.00034964	0.00443887	0.937398
cg19115272	0.000905995	0.00145816	0.536009
cg19115280	-0.00427075	0.00706174	0.546904
cg19115344	0.0034202	0.00560062	0.543002
cg19115366	0.0147225	0.0119663	0.221888
cg19115393	-0.00573834	0.00532455	0.28414
cg19115490	0.000323404	0.00305433	0.915918
cg19115492	0.00154927	0.00145179	0.288857
cg19115530	-0.000214486	0.00466845	0.96346
cg19115548	-0.00453577	0.00583864	0.439352
cg19115610	0.0122963	0.0103053	0.236033
cg19115630	0.00212716	0.0024744	0.392335
cg19115656	-0.00046112	0.00112872	0.683887
cg19115690	-0.004058	0.00593834	0.496198
cg19115692	-0.000602925	0.00676614	0.9292
cg19115695	-0.00958826	0.00621221	0.12635
cg19115729	0.00102987	0.00460337	0.823499
cg19115737	0.0223278	0.0166694	0.183914
cg19115805	-0.000269228	0.00207508	0.897069
cg19115827	0.00187309	0.00450621	0.678676
cg19115882	-0.00176896	0.00366924	0.630941
cg19115941	7.65394e-05	0.00628701	0.990314
cg19115997	0.00475818	0.00667943	0.478146
cg19116006	-0.00490666	0.00643087	0.447537
cg19116018	0.00244606	0.0042599	0.567311
cg19116023	-0.0023769	0.00701181	0.735438
cg19116134	0.0670232	0.0267787	0.0141883
cg19116142	0.00435861	0.0033578	0.197699
cg19116197	0.00125109	0.00934958	0.89386
cg19116349	0.0134905	0.00833723	0.109261
cg19116351	-0.00337307	0.00441835	0.447276
cg19116421	-0.00163165	0.00246961	0.510555
cg19116429	0.00085225	0.00170896	0.619252
cg19116545	-0.000571435	0.00125887	0.651012
cg19116601	-0.00572714	0.00364763	0.120023
cg19116668	-0.00588228	0.00596574	0.326862
cg19116718	-0.00139947	0.00151548	0.358326
cg19116747	-0.000847217	0.00126189	0.503753
cg19116791	-0.00862421	0.00969695	0.376255
cg19116814	-0.00123734	0.00233159	0.596989
cg19116889	0.00392087	0.00419606	0.352675
cg19116912	0.000657917	0.00397714	0.868994
cg19116924	-0.00575555	0.010879	0.598118
cg19117009	0.00575828	0.00768495	0.455701
cg19117047	0.0044559	0.00529625	0.402469
cg19117051	-0.0111075	0.0084626	0.192791
cg19117058	-0.0048824	0.00742444	0.512524
cg19117063	-0.0356818	0.0331326	0.284485
cg19117190	0.00691917	0.00485319	0.157535
cg19117196	-0.00138809	0.00388964	0.722055
cg19117322	0.0025066	0.00320486	0.436264
cg19117365	9.52085e-05	0.000967023	0.921797
cg19117382	-0.00719871	0.00375325	0.0583922
cg19117501	-0.00651038	0.00905025	0.473848
cg19117517	-0.000763308	0.00127355	0.550493
cg19117520	-0.00124053	0.00486833	0.799467
cg19117545	-0.00331164	0.0041132	0.422943
cg19117595	-0.000116912	0.00176502	0.94734
cg19117630	-0.00936718	0.00345722	0.00811595
cg19117698	0.00227573	0.00626611	0.717351
cg19117777	-0.000957765	0.00121274	0.43182
cg19117849	-0.00606852	0.00405813	0.138429
cg19117902	0.0128835	0.00692857	0.0663397
cg19117904	-0.00465971	0.00736453	0.528573
cg19117938	-0.0117899	0.00894353	0.190878
cg19117972	-0.00128755	0.00495927	0.795767
cg19117975	-0.00751144	0.00490615	0.129392
cg19118014	-0.00391417	0.00324785	0.231411
cg19118037	-0.00166961	0.00675896	0.805474
cg19118072	0.00279443	0.00492149	0.571632
cg19118077	-0.0157272	0.0205839	0.446901
cg19118161	0.00235632	0.00338509	0.488228
cg19118196	-0.0109592	0.00660231	0.100536
cg19118212	0.00315653	0.00171758	0.0695085
cg19118263	0.00684936	0.00383871	0.0778638
cg19118289	-0.00228182	0.00180744	0.210157
cg19118519	-0.0161765	0.00696034	0.0224507
cg19118539	-0.00762901	0.00873696	0.384964
cg19118558	0.0025302	0.00159959	0.117328
cg19118562	-0.00632278	0.0054111	0.245803
cg19118595	0.0128849	0.0127279	0.314183
cg19118660	0.00266031	0.00399032	0.506735
cg19118715	0.00916706	0.00825587	0.2699
cg19118751	-0.00225349	0.00495924	0.650672
cg19118791	-0.0119573	0.0075118	0.115056
cg19118797	3.34218e-05	0.00186353	0.985732
cg19118811	0.00115667	0.00133032	0.386983
cg19118856	0.00474139	0.00478026	0.324012
cg19118904	0.000782669	0.00681443	0.908825
cg19118937	-0.00220764	0.00328692	0.50359
cg19118951	0.00451815	0.0128615	0.726218
cg19118972	0.000477832	0.00334617	0.886779
cg19119016	-0.00180979	0.00330878	0.585803
cg19119032	-0.00125506	0.00267594	0.64023
cg19119067	0.00987438	0.0094496	0.29894
cg19119072	-0.000867747	0.00688789	0.900037
cg19119119	0.00111584	0.0013667	0.416473
cg19119130	-0.002128	0.00400105	0.596178
cg19119231	-0.00270852	0.0118635	0.819943
cg19119284	-0.00291197	0.00806758	0.719014
cg19119365	-0.00887613	0.00802153	0.271544
cg19119369	0.003898	0.00788782	0.622425
cg19119382	0.0348433	0.0273725	0.206434
cg19119393	0.0193129	0.0151685	0.206328
cg19119464	0.00853381	0.00826429	0.304647
cg19119520	-0.00128218	0.00415378	0.758305
cg19119531	-0.00153394	0.0013589	0.262084
cg19119538	-0.00393679	0.00280065	0.163383
cg19119577	-0.00468989	0.00792038	0.5553
cg19119594	-0.0132376	0.0157744	0.403665
cg19119603	0.00478924	0.00608528	0.433408
cg19119609	0.00101591	0.00407047	0.8035
cg19119643	-0.0042652	0.00407912	0.298635
cg19119716	0.00215794	0.0037094	0.562239
cg19119818	-0.0191922	0.0136631	0.163678
cg19119942	0.00723044	0.0042533	0.0927111
cg19119945	0.00305492	0.0304195	0.920237
cg19119962	0.00169407	0.00545218	0.756761
cg19119970	-0.000564843	0.00108762	0.604842
cg19119995	-0.00442015	0.00371292	0.237097
cg19120029	-0.0232424	0.0136491	0.0921649
cg19120046	0.00285401	0.00635652	0.654556
cg19120053	0.019802	0.0163214	0.228317
cg19120064	-0.00602432	0.0175365	0.732029
cg19120073	-0.00483405	0.00405713	0.236699
cg19120125	0.0120422	0.00581547	0.0413489
cg19120222	-0.00109315	0.00143793	0.449176
cg19120225	0.00324816	0.00519986	0.533827
cg19120251	-0.000228781	0.00141058	0.871533
cg19120342	0.00815897	0.00639897	0.205688
cg19120389	0.00431384	0.00758526	0.571016
cg19120457	-0.00166375	0.00321416	0.606029
cg19120496	0.00116001	0.00184988	0.532252
cg19120513	-0.00127685	0.00651923	0.845178
cg19120580	0.00123923	0.00322124	0.701395
cg19120695	0.000670374	0.00173467	0.700103
cg19120717	0.0224063	0.0145884	0.128191
cg19120746	0.00281232	0.00152721	0.0689586
cg19120749	0.00179056	0.0079566	0.822475
cg19120782	0.00849796	0.00556602	0.130449
cg19120784	-0.00336908	0.00311409	0.282295
cg19120897	-0.00232306	0.00182272	0.205879
cg19120943	-0.00298305	0.00669943	0.657232
cg19120979	-0.00116386	0.00375973	0.757636
cg19120985	-0.0221631	0.0127097	0.0847273
cg19121007	-0.00755642	0.00409237	0.068225
cg19121055	0.000915655	0.00102141	0.372481
cg19121056	0.00403706	0.00534939	0.452481
cg19121132	-0.00150242	0.00364354	0.681097
cg19121163	-0.00362122	0.00465372	0.438601
cg19121242	0.0137137	0.0117001	0.24436
cg19121311	-0.016236	0.00723581	0.0273811
cg19121323	0.00205011	0.00477005	0.668413
cg19121333	-0.00218373	0.00608607	0.720608
cg19121352	0.0119697	0.00999667	0.234415
cg19121421	0.00646907	0.0137564	0.639347
cg19121429	0.00953659	0.00816311	0.245896
cg19121439	-0.00450215	0.00492592	0.363258
cg19121462	-0.00249742	0.0019363	0.200542
cg19121470	-0.00885627	0.00460539	0.0577484
cg19121473	-0.00111293	0.00140982	0.432015
cg19121661	-0.0016986	0.00405381	0.676239
cg19121684	0.0125746	0.0048105	0.0105449
cg19121857	0.00149116	0.00205195	0.469357
cg19121929	-0.00375582	0.00454177	0.410527
cg19121932	-0.00230281	0.00299814	0.44452
cg19121956	0.005077	0.00613514	0.410202
cg19122011	-0.0100562	0.00555053	0.073474
cg19122121	-0.0192942	0.011652	0.101352
cg19122206	-0.000369155	0.00394837	0.925725
cg19122225	-0.0122805	0.00879809	0.166321
cg19122233	-0.0099994	0.00488747	0.0437832
cg19122260	0.0145782	0.0129075	0.261818
cg19122389	0.000916526	0.00176699	0.605292
cg19122402	-0.00252668	0.00489923	0.607352
cg19122423	0.00724069	0.00237262	0.00301645
cg19122459	-0.00607773	0.00862965	0.483136
cg19122460	-0.0208081	0.0103695	0.0478912
cg19122463	-0.00371622	0.00358196	0.302385
cg19122579	0.0089168	0.0274159	0.745779
cg19122581	-0.0136126	0.00997338	0.175806
cg19122601	-0.00374999	0.00533524	0.484012
cg19122720	0.00150014	0.00106695	0.163282
cg19122723	0.00119291	0.00143137	0.406897
cg19122747	0.0131921	0.0104931	0.21204
cg19122797	0.00557102	0.00908415	0.541299
cg19122901	0.00337138	0.00439274	0.444869
cg19122948	-0.00696192	0.00856239	0.418391
cg19123013	-0.00136071	0.00729288	0.852424
cg19123095	-0.00437365	0.00216896	0.0468347
cg19123249	0.00498621	0.00439532	0.259728
cg19123251	-0.00625077	0.006655	0.350198
cg19123296	0.00103511	0.002736	0.706106
cg19123327	0.00572019	0.00843153	0.499301
cg19123339	-0.00315551	0.00337071	0.351784
cg19123345	0.000243927	0.00315717	0.938593
cg19123356	-0.00131429	0.00802211	0.870242
cg19123385	-0.00116493	0.00416182	0.780212
cg19123390	-0.00151121	0.012294	0.902451
cg19123408	-0.000643379	0.00122176	0.599812
cg19123460	0.00213173	0.00593578	0.720366
cg19123462	-0.000725613	0.00683525	0.915702
cg19123465	0.000562532	0.00124799	0.65329
cg19123593	-0.000141036	0.00319446	0.964886
cg19123600	-0.000115129	0.00367982	0.975113
cg19123622	-0.00368974	0.00491764	0.455094
cg19123639	0.0014709	0.00215099	0.495902
cg19123650	-0.00185253	0.00702004	0.792488
cg19123748	0.0249939	0.00764544	0.00154616
cg19123749	0.0105976	0.00446219	0.0197483
cg19123750	0.00212863	0.00144328	0.143863
cg19123846	-0.00626968	0.0071729	0.384482
cg19123863	-0.0012671	0.00110158	0.253192
cg19123882	0.00915879	0.00488903	0.0643799
cg19123891	0.00141384	0.00541304	0.794562
cg19123916	-0.000951451	0.00316949	0.764748
cg19123966	-0.00672123	0.0147174	0.649035
cg19123967	0.0022214	0.0045149	0.623947
cg19124036	-0.000360865	0.00111823	0.747688
cg19124052	0.00148438	0.0062006	0.811364
cg19124061	0.00466965	0.00592857	0.433041
cg19124151	0.000691669	0.00550486	0.900301
cg19124160	0.000501524	0.00463153	0.914019
cg19124225	0.00569964	0.00852422	0.505495
cg19124242	-0.00639736	0.00459502	0.167399
cg19124300	0.0132006	0.00956784	0.171221
cg19124316	0.00104357	0.00128043	0.41729
cg19124322	0.00580071	0.00551035	0.295396
cg19124424	0.00463601	0.00619854	0.456525
cg19124509	-0.00470615	0.00305251	0.126769
cg19124521	-0.014812	0.00517962	0.00530775
cg19124596	-0.00043549	0.0033875	0.898004
cg19124612	0.0151151	0.00669856	0.0265476
cg19124816	-0.00394788	0.00414711	0.343755
cg19124838	0.0234223	0.0176502	0.187973
cg19124880	0.00235322	0.0034965	0.502717
cg19124923	0.00218025	0.00142115	0.128623
cg19124927	0.000702791	0.00596082	0.906417
cg19124998	-0.000945971	0.00127389	0.459734
cg19125072	0.00411695	0.00469129	0.382592
cg19125081	-0.00543196	0.00336924	0.110535
cg19125082	0.00326768	0.0018685	0.0838476
cg19125089	-0.00926341	0.0123493	0.455208
cg19125122	-0.00578685	0.00400002	0.151573
cg19125157	0.00164232	0.00384439	0.67029
cg19125277	-0.0036908	0.0041681	0.378335
cg19125323	0.00224086	0.00166969	0.183062
cg19125393	-0.00866286	0.00925066	0.351629
cg19125407	0.000537404	0.00131834	0.684542
cg19125532	-0.00400199	0.0120674	0.740962
cg19125577	0.00689409	0.00430933	0.113267
cg19125584	-0.00183517	0.00354795	0.606296
cg19125660	-0.00359504	0.00723183	0.620363
cg19125715	-0.000543509	0.00147967	0.714275
cg19125716	-0.000824808	0.00425923	0.8469
cg19125717	-0.0109022	0.00711742	0.129209
cg19125765	0.0126196	0.0113716	0.270169
cg19125767	0.00106635	0.00684748	0.876608
cg19125791	0.00818479	0.0125463	0.515884
cg19125879	-0.00138435	0.00547768	0.801077
cg19125901	0.00647446	0.0055173	0.243805
cg19125940	0.00511519	0.00501127	0.310209
cg19125972	-0.000463342	0.0034537	0.893587
cg19125992	0.00048531	0.011251	0.965693
cg19125999	0.0214756	0.00932606	0.0236792
cg19126007	0.00504656	0.00940077	0.59276
cg19126025	-0.00596952	0.00399979	0.139197
cg19126050	0.0130066	0.0132683	0.329667
cg19126084	0.00355213	0.00741242	0.632989
cg19126110	-0.0130407	0.00774066	0.0956305
cg19126169	-0.000370955	0.00956782	0.969162
cg19126194	-0.0041262	0.0033383	0.219778
cg19126198	-0.00140628	0.00544655	0.796865
cg19126251	-0.000757936	0.00487003	0.876683
cg19126254	0.005732	0.00515235	0.268987
cg19126300	0.00217033	0.00247842	0.38361
cg19126377	0.00368907	0.00899787	0.682818
cg19126420	-0.00517652	0.0157408	0.743052
cg19126426	0.000630232	0.0042038	0.881175
cg19126582	-0.00285837	0.00177292	0.110532
cg19126603	-6.65802e-05	0.0012605	0.957996
cg19126615	-0.0231365	0.0133878	0.0875029
cg19126690	-0.0241621	0.0147376	0.104723
cg19126889	0.00482527	0.00355661	0.178385
cg19126910	-0.00745404	0.00459811	0.108613
cg19126954	-0.00417514	0.00536296	0.438379
cg19127067	-0.000507747	0.00456543	0.911702
cg19127078	-0.00387167	0.00215432	0.07578
cg19127126	0.00614056	0.00620875	0.325397
cg19127138	0.00103612	0.00823618	0.90018
cg19127148	0.00470106	0.00399096	0.242037
cg19127208	0.00353043	0.00601888	0.559018
cg19127283	-0.00161239	0.0020449	0.432552
cg19127360	0.00165401	0.00111016	0.139871
cg19127365	-0.00146665	0.00324371	0.652285
cg19127469	0.0033202	0.00411274	0.421698
cg19127541	-0.00093181	0.00417867	0.824064
cg19127552	-0.000937254	0.00192986	0.628429
cg19127564	0.000467756	0.00399075	0.906964
cg19127638	-0.0200495	0.0179832	0.267961
cg19127713	0.00742644	0.00354049	0.0388439
cg19127724	-0.0291346	0.0155822	0.0648829
cg19127726	-0.00863195	0.00497248	0.0861138
cg19127745	-0.00584124	0.0058963	0.324598
cg19127764	0.00525971	0.00608957	0.390114
cg19127806	-9.72157e-05	0.00441005	0.982463
cg19127835	-0.000824157	0.00801954	0.918383
cg19127840	-0.00558438	0.00799052	0.486493
cg19127909	0.00569952	0.00412469	0.17057
cg19127966	-0.00676767	0.00917173	0.462571
cg19128026	0.00433551	0.0425001	0.918982
cg19128038	0.00675081	0.00382055	0.0807397
cg19128113	0.00890652	0.00697113	0.204779
cg19128140	-0.000570086	0.00538544	0.91594
cg19128189	0.00720278	0.0041427	0.0856306
cg19128227	0.0179089	0.0139413	0.202343
cg19128233	0.00659989	0.00408993	0.110215
cg19128261	0.00764006	0.00350414	0.0319354
cg19128271	-0.000939882	0.00149085	0.530062
cg19128351	0.000607525	0.00323373	0.851415
cg19128364	-0.0148323	0.010769	0.171946
cg19128463	-0.00984853	0.0120704	0.416773
cg19128498	-0.000475245	0.0015545	0.760547
cg19128531	-0.005361	0.00671096	0.426557
cg19128723	0.00429154	0.00312887	0.173717
cg19128731	-0.00128261	0.00452378	0.777448
cg19128802	-0.00888301	0.00879833	0.315475
cg19128882	-0.00355895	0.00797547	0.656534
cg19128885	0.00172123	0.00522878	0.742807
cg19128969	-0.0103398	0.0076357	0.179198
cg19128982	0.0027323	0.00680997	0.689241
cg19129031	0.00162306	0.00155845	0.300548
cg19129145	-0.00433344	0.00361032	0.233284
cg19129152	-0.00198774	0.00298907	0.507808
cg19129184	0.00311629	0.0147951	0.833668
cg19129200	0.0113983	0.00649037	0.0825754
cg19129325	0.00780888	0.00790126	0.325743
cg19129350	-0.0240032	0.0140371	0.090834
cg19129369	-0.000133725	0.00345902	0.96925
cg19129425	0.00234822	0.00477494	0.624112
cg19129605	0.0213499	0.0149921	0.158
cg19129668	-0.00297257	0.00344036	0.389948
cg19129687	0.000705748	0.0024596	0.774844
cg19129747	-0.00471514	0.0115677	0.684559
cg19129795	0.00862898	0.0103605	0.407198
cg19129839	0.000747446	0.00667561	0.911108
cg19129842	0.00368211	0.00811483	0.651138
cg19129887	-0.0170239	0.0125288	0.177728
cg19129935	0.00130797	0.00160759	0.418082
cg19129981	-0.00319848	0.00907092	0.725235
cg19129985	0.010801	0.00752083	0.154549
cg19130175	0.00242394	0.00320996	0.45221
cg19130180	-0.0178329	0.0131299	0.177914
cg19130188	0.00226756	0.00620707	0.71576
cg19130204	0.0136981	0.0129551	0.293279
cg19130301	-0.0071406	0.00447082	0.113857
cg19130313	0.0100058	0.00800569	0.214709
cg19130322	-0.00258031	0.00297431	0.388037
cg19130366	-0.00298841	0.00993343	0.764252
cg19130451	0.00319053	0.00353169	0.368809
cg19130461	0.00484758	0.00574905	0.401431
cg19130474	-0.000161099	0.00380074	0.966288
cg19130500	0.00116671	0.00504983	0.817826
cg19130511	-0.000920043	0.00211924	0.665263
cg19130591	-8.23449e-07	0.00505644	0.99987
cg19130610	0.00870108	0.011486	0.450773
cg19130626	7.93701e-05	0.00349729	0.981946
cg19130630	-0.00819765	0.00360227	0.0253209
cg19130645	-0.00415939	0.0128666	0.747266
cg19130698	0.000650865	0.00153054	0.671703
cg19130723	0.00880531	0.011413	0.442492
cg19130738	-0.0147619	0.0113601	0.19722
cg19130824	-0.000533279	0.0050209	0.915659
cg19130836	-0.00105337	0.00689569	0.878943
cg19130860	0.0028273	0.00377408	0.455796
cg19130904	0.000944376	0.00371483	0.799927
cg19130919	-0.00200093	0.00487561	0.682525
cg19130973	0.00498688	0.00497472	0.318909
cg19130978	0.000793761	0.00172045	0.645685
cg19130981	-0.00430173	0.00599821	0.475191
cg19131049	-0.0011477	0.00172327	0.507171
cg19131078	-0.00206182	0.00900117	0.819359
cg19131103	0.00119364	0.00190477	0.532524
cg19131143	-0.0110524	0.00486625	0.0256005
cg19131227	0.00667771	0.00741663	0.370409
cg19131256	-0.00326136	0.0028638	0.257903
cg19131270	0.00211081	0.00996399	0.832724
cg19131272	-0.00535036	0.00442398	0.229785
cg19131313	-0.0006506	0.010854	0.95234
cg19131343	0.00134004	0.00118538	0.261385
cg19131387	-0.000412073	0.00486945	0.932755
cg19131465	0.00597786	0.00510427	0.244737
cg19131476	-0.00275996	0.00392497	0.483822
cg19131541	-0.00238273	0.00611559	0.697772
cg19131585	0.00244648	0.00356537	0.494425
cg19131647	-0.015958	0.00876193	0.0720006
cg19131667	0.00187168	0.00267919	0.486666
cg19131699	-0.0106865	0.011216	0.343337
cg19131718	-0.00347979	0.00343577	0.313958
cg19131731	0.015569	0.0105549	0.143811
cg19132021	0.00910669	0.00671441	0.178516
cg19132069	-0.000673073	0.00424737	0.874455
cg19132137	-0.0040359	0.00588886	0.494948
cg19132160	-0.00159375	0.00366686	0.664902
cg19132213	0.000108189	0.00140071	0.938611
cg19132232	-0.0115432	0.00687383	0.0966812
cg19132326	-0.000854138	0.00124123	0.493198
cg19132360	0.00401025	0.00544639	0.463521
cg19132372	0.000239676	0.00397446	0.952052
cg19132447	-0.0281499	0.0137773	0.0440577
cg19132449	0.0048546	0.0102386	0.636584
cg19132462	0.0157944	0.0101606	0.123702
cg19132477	-0.00256337	0.00353588	0.470422
cg19132496	-0.00251912	0.0013969	0.0747931
cg19132501	-0.00247274	0.0038346	0.520721
cg19132526	-0.00241483	0.00735883	0.743584
cg19132596	0.000736151	0.00623981	0.906358
cg19132680	0.00122692	0.00532338	0.818262
cg19132701	-8.29497e-05	0.00136051	0.951523
cg19132733	0.00157128	0.00601837	0.794647
cg19132762	0.000314124	0.00275745	0.909565
cg19132769	0.0030066	0.00446459	0.502457
cg19132803	0.00239692	0.00198859	0.231342
cg19132816	-0.00508426	0.0076728	0.509317
cg19132827	0.00513781	0.00757169	0.499221
cg19132994	-0.00640148	0.00398767	0.112048
cg19133023	-0.015354	0.0114319	0.18274
cg19133092	0.0133616	0.00599313	0.0283572
cg19133179	0.00440499	0.00785848	0.576552
cg19133199	0.00602574	0.006388	0.348144
cg19133221	0.00218938	0.00388282	0.574298
cg19133339	0.00172478	0.00539932	0.750156
cg19133388	0.0139025	0.0113558	0.224157
cg19133443	-0.0102666	0.00808909	0.207757
cg19133466	-0.00369584	0.00700159	0.598942
cg19133531	-0.00948802	0.0098601	0.338584
cg19133546	-0.00073937	0.00320709	0.818212
cg19133568	-0.001798	0.00345006	0.603586
cg19133583	0.0178696	0.00652326	0.00746708
cg19133594	-0.00255928	0.0093585	0.785139
cg19133609	0.00680242	0.00574303	0.239454
cg19133629	0.00166626	0.00527272	0.752747
cg19133702	-0.000131259	0.00654983	0.984057
cg19133868	-0.00305716	0.00530187	0.565685
cg19133883	0.000136877	0.00299713	0.963678
cg19133903	0.000124607	0.00145644	0.932016
cg19133921	0.00205154	0.00411685	0.619511
cg19133933	-0.00257828	0.00402275	0.523255
cg19133948	-0.00347421	0.00372604	0.353702
cg19133956	-0.00310142	0.00373891	0.409093
cg19133958	-0.00362999	0.00316893	0.255146
cg19133964	0.00769217	0.00386407	0.0496532
cg19133973	-0.000399152	0.00352303	0.910055
cg19134024	0.00360163	0.004474	0.423007
cg19134076	0.0160397	0.00642662	0.0144527
cg19134130	-0.014123	0.00867092	0.106977
cg19134165	0.00225406	0.00499853	0.653151
cg19134233	0.0115177	0.0113221	0.311842
cg19134288	0.000925038	0.00567295	0.870848
cg19134305	-0.00944849	0.00563732	0.0973166
cg19134374	0.00606147	0.00387881	0.12175
cg19134399	-0.0149653	0.00680656	0.0305557
cg19134404	-0.00472191	0.00655772	0.473423
cg19134567	0.00140563	0.00170289	0.411379
cg19134568	0.00441834	0.00351013	0.211492
cg19134580	-0.00129434	0.002047	0.528842
cg19134625	0.00235315	0.00149868	0.12001
cg19134644	-0.00255987	0.00197344	0.198005
cg19134665	0.000787145	0.00253111	0.756553
cg19134679	0.00315563	0.00806918	0.6967
cg19134688	-0.00422896	0.00543311	0.438464
cg19134704	-0.000291947	0.00305821	0.924166
cg19134705	0.00960175	0.00608186	0.118022
cg19134728	-0.00938941	0.00491186	0.0592221
cg19134759	-0.012977	0.00711532	0.0716151
cg19134764	-0.00220773	0.00335621	0.5124
cg19134765	0.00191672	0.00341138	0.575656
cg19134770	0.00436216	0.0075717	0.566026
cg19134874	0.00144371	0.00364434	0.692962
cg19134881	0.00127358	0.00259037	0.624198
cg19134904	0.0117044	0.00910687	0.202122
cg19135052	0.00969505	0.00367171	0.00981247
cg19135230	-0.00141025	0.0016423	0.392865
cg19135245	-0.00109918	0.00418832	0.793604
cg19135247	0.000401179	0.00531845	0.940045
cg19135273	0.0148242	0.00975932	0.132395
cg19135338	-0.0159395	0.010048	0.116291
cg19135352	-0.00293266	0.00396123	0.461087
cg19135362	0.0131981	0.00873623	0.134482
cg19135382	-0.0115807	0.00549446	0.0379335
cg19135414	0.0223928	0.0149896	0.138824
cg19135416	0.000864631	0.0061016	0.88764
cg19135489	0.0166346	0.00965761	0.0885444
cg19135527	0.00966268	0.0102645	0.349122
cg19135536	0.0129021	0.01076	0.233753
cg19135561	0.000686052	0.0014585	0.639258
cg19135690	0.00293918	0.00521376	0.574384
cg19135706	-0.000494339	0.00208662	0.813284
cg19135712	0.00415657	0.00824935	0.615629
cg19135714	0.00172156	0.00138252	0.216389
cg19135731	-0.00454709	0.00435027	0.298806
cg19135746	-0.00299437	0.00539008	0.579956
cg19135794	-0.00467699	0.00125406	0.000341102
cg19135835	0.00681505	0.00483944	0.162626
cg19135860	-0.00729356	0.00580268	0.212144
cg19135889	-0.000442517	0.00488349	0.928007
cg19135959	0.00152707	0.00572926	0.790456
cg19135961	0.0015975	0.00662144	0.80992
cg19135982	-0.00177916	0.00139189	0.204568
cg19136029	0.00187779	0.00965808	0.846295
cg19136075	-0.00034291	0.00587206	0.953566
cg19136185	-0.0077977	0.00376402	0.0412604
cg19136187	-0.0130892	0.00728482	0.0758415
cg19136192	-0.00110543	0.00694446	0.873894
cg19136197	0.00585655	0.00432785	0.17949
cg19136278	-0.00631414	0.0063587	0.323468
cg19136299	-0.0012936	0.00314839	0.682172
cg19136371	-0.000690233	0.00457726	0.880486
cg19136485	-0.00103	0.00606933	0.865636
cg19136528	0.00073533	0.00643699	0.909315
cg19136586	-0.00321701	0.00499023	0.520843
cg19136616	-0.0366217	0.0180364	0.0453666
cg19136632	-0.0177996	0.00966614	0.0689651
cg19136673	-0.0108673	0.00757817	0.155151
cg19136686	-0.0135124	0.00902172	0.137814
cg19136704	-0.00626569	0.00658351	0.343873
cg19136717	-0.00424229	0.00303336	0.165505
cg19136743	-0.000574667	0.00414962	0.890176
cg19136783	-0.0216351	0.0262406	0.411918
cg19136868	0.00798332	0.00332838	0.0185962
cg19137098	0.0020313	0.00136504	0.140344
cg19137107	0.00297084	0.00598748	0.621023
cg19137217	0.00551303	0.00801577	0.493426
cg19137288	0.0089609	0.00671545	0.185564
cg19137417	0.00524212	0.00296598	0.0806652
cg19137437	-0.00541478	0.00907322	0.552199
cg19137511	-0.00140072	0.00414261	0.736083
cg19137564	0.00215068	0.00243891	0.380306
cg19137569	0.024514	0.0104193	0.0208918
cg19137581	0.00375197	0.00375622	0.32063
cg19137606	-0.000239038	0.00180894	0.895176
cg19137608	0.00113302	0.00177473	0.524879
cg19137649	0.000330531	0.00606901	0.956692
cg19137662	-0.00360948	0.0021779	0.101057
cg19137671	-0.00189208	0.00339063	0.578256
cg19137676	0.00169105	0.00454695	0.710866
cg19137695	0.00228704	0.00658066	0.729025
cg19137737	-0.00509292	0.00716132	0.478882
cg19137748	0.00848604	0.00541922	0.120998
cg19137806	-0.00378422	0.00158197	0.018906
cg19137808	-0.00178534	0.0044217	0.687375
cg19137817	0.00383014	0.00859164	0.656851
cg19137886	0.00653742	0.00387273	0.0949803
cg19138011	0.000951947	0.00441672	0.829857
cg19138043	-0.0294677	0.0177776	0.101005
cg19138060	-0.0013687	0.00609739	0.822915
cg19138081	-0.000953956	0.00415322	0.818871
cg19138090	0.0177286	0.016393	0.282476
cg19138139	-0.00409625	0.00390569	0.297179
cg19138214	-1.8065e-05	0.00580748	0.997525
cg19138227	0.00141025	0.00370277	0.704233
cg19138250	-0.00419844	0.00183497	0.0245607
cg19138252	0.00736854	0.0109146	0.501398
cg19138253	-0.0227206	0.0129335	0.0824834
cg19138325	0.000294659	0.00477448	0.950931
cg19138349	-0.00729444	0.00420066	0.0860156
cg19138359	0.00514127	0.00721453	0.477984
cg19138387	-0.00361083	0.00641061	0.574708
cg19138446	-0.0209679	0.0131023	0.113152
cg19138478	-0.00964541	0.00636945	0.133569
cg19138499	-0.0184263	0.0105788	0.0850737
cg19138538	0.00222398	0.0039476	0.574628
cg19138585	0.0116494	0.00924381	0.210952
cg19138604	-0.00174997	0.00239749	0.4674
cg19138640	0.00269371	0.00531713	0.61371
cg19138755	0.00280674	0.00188039	0.13915
cg19138785	-0.000413756	0.00130412	0.7518
cg19138865	-0.000785684	0.00346568	0.821186
cg19138905	-0.00221522	0.00398981	0.580169
cg19138957	-0.00685114	0.0130946	0.602164
cg19138960	-0.00264801	0.00676206	0.696313
cg19138961	-0.000841941	0.00364212	0.817727
cg19139073	-0.00597368	0.00771119	0.440631
cg19139092	0.00844573	0.0141851	0.553125
cg19139096	0.00610061	0.00902765	0.500979
cg19139111	0.00470489	0.00658985	0.477163
cg19139136	-0.00267197	0.0044819	0.55261
cg19139138	-0.00720908	0.0121149	0.55335
cg19139148	0.00554118	0.0042856	0.199442
cg19139151	-0.00343453	0.00685867	0.617807
cg19139165	-0.00248861	0.00361932	0.493539
cg19139167	0.0185814	0.0105095	0.0805562
cg19139193	-0.00139003	0.0045573	0.761086
cg19139210	0.00369425	0.00208451	0.079856
cg19139275	0.00016615	0.00428612	0.969167
cg19139322	-0.0031089	0.00605769	0.609102
cg19139330	0.00261332	0.00304561	0.393217
cg19139343	0.014129	0.00880351	0.112133
cg19139358	0.00304874	0.00545392	0.577598
cg19139370	-0.00795164	0.00607232	0.193817
cg19139442	-0.00682476	0.00777005	0.382178
cg19139448	0.00815106	0.00524106	0.123521
cg19139501	0.00256097	0.00738224	0.729497
cg19139509	-0.00666931	0.00558056	0.235297
cg19139554	-0.00140722	0.00133548	0.294929
cg19139566	-0.00192423	0.00869891	0.825452
cg19139589	-0.0113178	0.00860269	0.191759
cg19139618	0.00794763	0.00400239	0.0502133
cg19139643	-0.00529277	0.00441528	0.233884
cg19139664	0.0228276	0.0640439	0.722376
cg19139671	-0.00374986	0.00591918	0.528062
cg19139691	-0.000991039	0.00193372	0.609596
cg19139704	0.0092815	0.0116643	0.42836
cg19139727	0.00321357	0.00390999	0.413388
cg19139729	0.00237133	0.00801203	0.767957
cg19139795	-0.000793104	0.00678345	0.907195
cg19139809	-0.000997503	0.00149951	0.507669
cg19139832	-0.000381443	0.00447154	0.932215
cg19139858	-0.0245627	0.0184405	0.186339
cg19139899	0.000678439	0.00627019	0.914086
cg19139966	-0.00235577	0.00865607	0.78615
cg19140017	-0.00493256	0.00410013	0.23223
cg19140018	-0.00905135	0.00650253	0.167478
cg19140064	-0.00990362	0.0052026	0.0602697
cg19140085	0.00336716	0.00244618	0.1722
cg19140262	0.0203315	0.00982695	0.0415177
cg19140314	0.00439474	0.00510812	0.391964
cg19140429	-0.00444279	0.00966529	0.646904
cg19140438	0.00107813	0.00386734	0.781078
cg19140447	-0.00530906	0.00374853	0.160257
cg19140472	-0.00192335	0.00378497	0.612632
cg19140503	-0.00717533	0.00895212	0.425013
cg19140508	-0.0195228	0.0150986	0.199428
cg19140523	0.000375134	0.00836653	0.96434
cg19140525	0.00758757	0.0103308	0.464641
cg19140548	-0.00346458	0.00427258	0.419643
cg19140553	-0.00133729	0.0112468	0.905625
cg19140560	-0.00347987	0.00316092	0.273976
cg19140575	-0.00539073	0.00357753	0.135476
cg19140589	-0.0009257	0.00416719	0.824726
cg19140602	1.22198e-05	0.00537038	0.99819
cg19140630	-0.00338409	0.00505153	0.504687
cg19140682	-0.00187753	0.00336326	0.578109
cg19140724	0.00421927	0.00976148	0.666639
cg19140834	0.000392677	0.004135	0.924562
cg19140928	0.00388763	0.00362876	0.286981
cg19140954	0.00120925	0.00678725	0.859008
cg19141021	0.00306386	0.00495152	0.537684
cg19141108	0.00771465	0.00453548	0.0925231
cg19141132	0.00922205	0.00777335	0.238707
cg19141201	-0.00103492	0.00163117	0.527442
cg19141258	-0.0111399	0.00532477	0.039344
cg19141293	-0.00317284	0.00356315	0.375675
cg19141316	-0.0108112	0.0165303	0.514824
cg19141355	-0.00291561	0.00460833	0.528601
cg19141366	0.00438026	0.00343689	0.205885
cg19141411	0.00784211	0.00421996	0.0665028
cg19141448	-0.00148083	0.00783559	0.850543
cg19141453	-0.00222531	0.00545396	0.684264
cg19141489	-0.00689316	0.00401294	0.0894024
cg19141556	-0.00303216	0.0043762	0.490234
cg19141563	-0.00139441	0.00173884	0.424787
cg19141607	-0.00290351	0.00290159	0.319766
cg19141625	0.000551396	0.00444224	0.901502
cg19141644	0.00267101	0.00283747	0.349139
cg19141655	-0.000858681	0.00285513	0.764322
cg19141668	0.00945792	0.00883331	0.287261
cg19141677	0.00343843	0.00389689	0.380019
cg19141679	-0.00334208	0.00383517	0.385919
cg19141749	-0.00743983	0.00763925	0.332809
cg19141861	-0.0002915	0.00175922	0.868779
cg19141913	-0.00607517	0.00370988	0.105125
cg19141973	-0.00649635	0.00461522	0.162814
cg19142001	-0.000188793	0.00387546	0.961258
cg19142026	0.000774084	0.00348043	0.824516
cg19142035	0.00356765	0.00797909	0.655896
cg19142043	0.00324788	0.00607697	0.594389
cg19142054	-0.00156666	0.00459719	0.734085
cg19142089	-0.00594758	0.00793348	0.455469
cg19142133	-0.0061284	0.00446516	0.173437
cg19142141	-0.0113527	0.00810979	0.165108
cg19142179	-0.00409214	0.00359607	0.258267
cg19142181	-0.0033762	0.00688889	0.625301
cg19142186	-0.00961609	0.00590239	0.10689
cg19142319	-0.00489069	0.00271457	0.0750656
cg19142341	-0.00947489	0.00666497	0.158718
cg19142373	0.00977907	0.00648235	0.135032
cg19142399	-0.00303641	0.00573892	0.59809
cg19142411	0.000104822	0.00122063	0.931762
cg19142497	0.00487419	0.00374733	0.196793
cg19142558	-0.0210884	0.0167193	0.210565
cg19142616	0.00753333	0.00822583	0.362296
cg19142682	0.000691965	0.00478587	0.885373
cg19142740	-2.18409e-05	0.00160037	0.989142
cg19142775	0.0108677	0.0111141	0.330872
cg19142865	-0.00137173	0.00452848	0.76268
cg19142869	0.00744287	0.00358381	0.0407693
cg19142903	-0.00828639	0.00819398	0.314688
cg19143170	0.00780263	0.00750587	0.301436
cg19143209	0.00700104	0.00318548	0.0306195
cg19143211	0.00535202	0.00516939	0.303385
cg19143239	0.00592233	0.00433138	0.175051
cg19143283	-0.00174796	0.00423686	0.680944
cg19143336	-0.0100633	0.00929638	0.282026
cg19143480	-0.00273164	0.00353723	0.442056
cg19143629	-0.00147241	0.00205746	0.476127
cg19143639	0.00693966	0.0129602	0.593699
cg19143671	0.00274671	0.00355679	0.442062
cg19143716	0.000157395	0.00722979	0.982681
cg19143722	-0.00774108	0.0042008	0.0687694
cg19143724	0.0156459	0.00930513	0.0962662
cg19143760	0.00268649	0.00152951	0.0825321
cg19143842	-0.00149209	0.00807073	0.853756
cg19143938	0.0148228	0.00654794	0.026078
cg19143950	0.0099632	0.00661932	0.135903
cg19143959	0.0243508	0.0112378	0.0329781
cg19143990	-0.0240088	0.0162978	0.144324
cg19144013	-0.00192404	0.00326211	0.556845
cg19144019	-0.00752544	0.00496876	0.133511
cg19144066	0.000999853	0.00561601	0.859109
cg19144071	0.0017075	0.00728472	0.815229
cg19144236	0.00792898	0.00568221	0.166446
cg19144392	0.000303654	0.00148617	0.83858
cg19144461	-0.000502804	0.00305713	0.869743
cg19144485	0.00153879	0.00392072	0.695666
cg19144497	0.0187352	0.00898257	0.0399317
cg19144498	-0.00113368	0.00459135	0.805555
cg19144502	-0.00214826	0.00600465	0.721384
cg19144531	0.00358216	0.00803826	0.656965
cg19144588	0.00719737	0.0106144	0.499522
cg19144608	-0.00324078	0.00439709	0.463089
cg19144658	-0.00175414	0.00472745	0.711499
cg19144684	0.0013079	0.00149186	0.383069
cg19144691	-0.00496115	0.00442354	0.265147
cg19144701	0.00174229	0.00235218	0.460861
cg19144762	0.00409911	0.00902592	0.650853
cg19144769	0.00634007	0.00743022	0.395846
cg19144783	0.0169176	0.00782553	0.0333759
cg19144789	0.00015616	0.00490856	0.974693
cg19144827	0.0133452	0.00760885	0.0829682
cg19144839	0.0025142	0.0074252	0.735724
cg19144897	-0.00211372	0.00201226	0.296434
cg19144912	0.000165232	0.0085494	0.984625
cg19144949	0.0137306	0.00748565	0.0700344
cg19144954	0.00816048	0.0135679	0.549101
cg19144974	0.00466783	0.00842213	0.580841
cg19144984	0.00378763	0.00297157	0.205837
cg19145001	0.0101164	0.00745922	0.178535
cg19145002	0.00465654	0.00549872	0.399408
cg19145061	-0.00378417	0.0047896	0.431628
cg19145082	0.0130837	0.00614018	0.0359243
cg19145136	-0.00525006	0.00649061	0.420796
cg19145138	-0.00929489	0.0069746	0.186118
cg19145162	-0.00288767	0.00475934	0.545605
cg19145175	-0.00115497	0.00141825	0.417661
cg19145218	-0.00343553	0.00615421	0.578114
cg19145240	-0.00102599	0.00439766	0.816074
cg19145272	-0.000275215	0.006307	0.965294
cg19145289	0.000276184	0.00286465	0.923416
cg19145320	-0.0148339	0.0165138	0.371518
cg19145331	0.0001415	0.0012975	0.91341
cg19145398	0.0188344	0.0121711	0.125381
cg19145429	-0.00576311	0.0056673	0.312017
cg19145477	-0.0102957	0.00582794	0.0808021
cg19145584	0.00519316	0.00912753	0.570852
cg19145592	-0.00802896	0.00408772	0.0527036
cg19145607	0.00424256	0.0146017	0.772085
cg19145630	-0.00101259	0.0013381	0.451249
cg19145710	-0.0033608	0.00397582	0.400257
cg19145730	-0.00187127	0.00125371	0.139162
cg19145794	0.00173287	0.00646323	0.789248
cg19145858	-0.0188517	0.0141477	0.18618
cg19145995	0.00421248	0.00524767	0.424317
cg19146001	-0.00061452	0.00171805	0.721445
cg19146067	-0.00848718	0.00581096	0.147742
cg19146112	-0.000514495	0.00415222	0.901674
cg19146119	0.00638632	0.0043753	0.147993
cg19146124	0.000501287	0.00214395	0.815679
cg19146279	0.00635149	0.0102307	0.536337
cg19146301	0.00320528	0.00586834	0.586327
cg19146335	0.00285008	0.00503982	0.573181
cg19146360	0.00336383	0.010153	0.741204
cg19146379	0.00229591	0.00196557	0.245974
cg19146448	-0.00237922	0.00456172	0.603301
cg19146456	-0.000331753	0.00161106	0.837332
cg19146528	0.0015947	0.00169031	0.34807
cg19146577	0.0009117	0.00523535	0.862158
cg19146587	-0.019137	0.0120881	0.117021
cg19146591	0.00653754	0.00508816	0.202254
cg19146711	-0.00202248	0.00397716	0.612372
cg19146749	-0.00529347	0.0087499	0.546771
cg19146767	0.00118674	0.00563047	0.833559
cg19146902	-0.0105044	0.00747335	0.163408
cg19146916	-0.0108465	0.00549451	0.0515483
cg19147015	0.0124544	0.0113393	0.275089
cg19147065	0.00435234	0.00989458	0.661121
cg19147108	-0.00952779	0.00485213	0.0527666
cg19147112	-0.0024654	0.0030766	0.425119
cg19147125	-0.0105604	0.0127852	0.411073
cg19147129	0.00109873	0.00479281	0.819216
cg19147241	-0.00786246	0.00927727	0.399044
cg19147260	0.00196063	0.00325366	0.548348
cg19147262	-0.00324904	0.00460641	0.482489
cg19147269	-0.00495312	0.00747517	0.509333
cg19147295	0.00813036	0.0114093	0.477996
cg19147369	-0.00286665	0.0132245	0.828897
cg19147390	0.00809086	0.00528658	0.129533
cg19147400	7.72155e-05	0.00180354	0.965948
cg19147405	0.0045805	0.00388669	0.241807
cg19147415	0.0051259	0.0024063	0.0359786
cg19147428	0.000594406	0.0024353	0.807744
cg19147483	-0.00426031	0.00459985	0.356912
cg19147499	-0.00328224	0.0102705	0.750054
cg19147534	0.0106788	0.00871121	0.223556
cg19147570	-5.67659e-05	0.00108382	0.958349
cg19147608	0.00215006	0.0045355	0.636651
cg19147649	-0.0123019	0.0109197	0.263022
cg19147873	0.000977603	0.0069472	0.888417
cg19147883	0.0144596	0.011456	0.210255
cg19147912	0.00634919	0.0056866	0.267275
cg19147944	-0.00054484	0.00811388	0.946617
cg19147990	-0.00283567	0.00442334	0.523163
cg19148024	0.0132984	0.0091749	0.150811
cg19148051	0.00172984	0.00122291	0.160776
cg19148060	-0.0120246	0.0111314	0.283019
cg19148124	0.00392066	0.01343	0.771033
cg19148137	0.00312208	0.00133311	0.0214668
cg19148206	0.00873104	0.0036833	0.0199764
cg19148240	-0.00355048	0.00383386	0.356964
cg19148251	0.0144836	0.00625433	0.0229234
cg19148281	0.0053933	0.00929981	0.563456
cg19148297	0.000229645	0.00167601	0.891332
cg19148305	0.00106125	0.00490882	0.829344
cg19148362	0.00862624	0.00544339	0.116659
cg19148395	0.00808304	0.00940294	0.392356
cg19148404	-0.00201769	0.00459158	0.661437
cg19148410	-0.0028046	0.00444719	0.529925
cg19148519	-0.00175636	0.00350185	0.617248
cg19148640	0.00514333	0.00487776	0.294599
cg19148647	-0.00705379	0.00528906	0.185798
cg19148679	-0.0113482	0.012323	0.359651
cg19148731	-0.00323219	0.00580399	0.579031
cg19148810	-0.00119384	0.00397031	0.764368
cg19148866	0.000802747	0.00141204	0.571159
cg19148919	-0.000830537	0.00434315	0.848792
cg19148994	-0.00185399	0.00152785	0.228236
cg19149013	0.00123104	0.00897731	0.891247
cg19149019	-0.00229374	0.00629781	0.716583
cg19149020	0.0132922	0.00956108	0.168003
cg19149095	0.00622175	0.00334461	0.0662315
cg19149114	-0.00634799	0.0107176	0.555188
cg19149125	-0.00195986	0.00549722	0.722316
cg19149132	-0.0154903	0.0106617	0.149853
cg19149140	1.13515e-05	0.00757405	0.998808
cg19149222	-0.00216613	0.00261517	0.40977
cg19149242	0.00170169	0.00495887	0.732305
cg19149272	-0.00876887	0.00524437	0.0981068
cg19149304	0.00673655	0.0067297	0.319594
cg19149314	-0.00320452	0.00615742	0.604084
cg19149319	0.00173859	0.00504602	0.731266
cg19149345	0.000209626	0.00441203	0.962214
cg19149372	0.00955623	0.00624879	0.12982
cg19149463	0.00963453	0.00559527	0.08864
cg19149524	-0.00237203	0.00569804	0.678224
cg19149664	0.0120994	0.00992227	0.225983
cg19149681	0.0011689	0.00200935	0.562252
cg19149693	-0.00485718	0.00868316	0.57734
cg19149785	-0.00432412	0.00988963	0.663023
cg19149789	0.00281655	0.0113612	0.804788
cg19149819	0.00010339	0.00443065	0.981436
cg19149864	-0.00403336	0.0054806	0.46375
cg19149898	-0.000847259	0.00240246	0.725194
cg19149899	0.000277449	0.00574585	0.961598
cg19149936	0.00140121	0.00385581	0.717185
cg19149956	0.00232084	0.00519695	0.65629
cg19149957	0.0107041	0.00803802	0.186442
cg19150007	0.00286939	0.00296137	0.335262
cg19150086	0.00212224	0.00419702	0.614378
cg19150178	-0.00601647	0.00735412	0.41553
cg19150279	-0.000439318	0.00425458	0.917996
cg19150282	0.000324872	0.00359332	0.928169
cg19150413	0.0044812	0.00507186	0.379379
cg19150557	-0.00422049	0.00402736	0.297562
cg19150576	0.0309439	0.0182351	0.0932835
cg19150666	0.00104921	0.00339271	0.757869
cg19150842	-0.0151469	0.0089538	0.0942885
cg19150852	-0.0039595	0.00327552	0.23001
cg19150884	0.00141907	0.0015177	0.352367
cg19150916	-0.00130315	0.00413802	0.753575
cg19150921	0.00206556	0.00728371	0.777401
cg19150929	0.00859102	0.0043325	0.0505303
cg19151015	-0.00572113	0.00716654	0.426864
cg19151030	0.0024524	0.00203699	0.23188
cg19151082	-0.00527931	0.00886734	0.553145
cg19151121	-0.00318693	0.00375883	0.398848
cg19151127	0.00669639	0.00655629	0.309911
cg19151208	0.00129458	0.00454155	0.776282
cg19151263	-0.000664547	0.00142135	0.641278
cg19151292	0.00877567	0.00448281	0.053479
cg19151323	-0.00499802	0.00717725	0.488054
cg19151387	0.00926128	0.00502088	0.0685054
cg19151396	-0.000829494	0.00353628	0.815096
cg19151402	0.0049563	0.0046077	0.285055
cg19151455	0.00738589	0.00987442	0.456488
cg19151518	-0.00127283	0.00465672	0.785246
cg19151532	0.00371205	0.0115446	0.748571
cg19151553	-0.00510783	0.00549534	0.35521
cg19151604	-0.0216044	0.012241	0.081086
cg19151612	0.00158675	0.00629452	0.80157
cg19151625	0.0016755	0.00189365	0.378703
cg19151665	0.00234039	0.00421676	0.580304
cg19151670	0.0010245	0.00449214	0.820131
cg19151721	-0.0138162	0.0137354	0.31726
cg19151808	-0.027985	0.0259787	0.284356
cg19151852	-0.00667433	0.00392791	0.0928533
cg19151858	0.0418743	0.017498	0.0188578
cg19152024	-0.00200708	0.00166298	0.230736
cg19152053	0.00038269	0.00980854	0.968967
cg19152108	0.00408788	0.00322188	0.207902
cg19152196	-0.0072642	0.00831515	0.384735
cg19152246	-0.00188409	0.00433809	0.665135
cg19152255	-0.0040904	0.00775708	0.59932
cg19152502	0.0216846	0.0143325	0.133913
cg19152508	-0.00298013	0.00351889	0.399377
cg19152518	-0.0010148	0.00182649	0.579909
cg19152529	-0.00268719	0.00423497	0.527404
cg19152601	0.00052132	0.00453744	0.908795
cg19152732	-0.00638887	0.00694063	0.359855
cg19152770	0.00326923	0.00702943	0.643039
cg19152802	0.00470664	0.00557103	0.400516
cg19152809	-0.00370807	0.00382015	0.334408
cg19152818	0.0463042	0.0193611	0.0189288
cg19152840	-0.00274004	0.00506431	0.589857
cg19152851	-0.00125476	0.00844242	0.882193
cg19152887	-0.0229029	0.014578	0.119798
cg19152951	-0.0125587	0.00488237	0.0118
cg19153003	0.000389342	0.00404434	0.923529
cg19153010	0.000188052	0.00655517	0.977179
cg19153028	0.00262093	0.00726572	0.719179
cg19153095	-0.00747033	0.0108508	0.492997
cg19153120	0.000833454	0.00317232	0.793382
cg19153133	-0.00553297	0.00233557	0.0200494
cg19153196	-0.0109514	0.00501044	0.031522
cg19153228	0.0144683	0.00828917	0.0844385
cg19153233	-0.00302159	0.00615775	0.624876
cg19153300	-0.0488588	0.0353863	0.1709
cg19153306	0.00208134	0.00452927	0.646999
cg19153329	0.000345765	0.00539432	0.949039
cg19153494	0.000226921	0.00340456	0.947012
cg19153563	0.000384226	0.00368015	0.917088
cg19153567	-0.00653161	0.00663304	0.327498
cg19153710	0.00215699	0.00289884	0.458829
cg19153808	0.0266693	0.0132815	0.0477453
cg19153829	0.00199037	0.0113535	0.861244
cg19153883	0.000569612	0.00665105	0.931947
cg19153934	0.00981585	0.00497613	0.0517183
cg19153976	0.000997068	0.00107213	0.354949
cg19154027	0.00128744	0.00493326	0.794731
cg19154068	-0.000964986	0.00155167	0.535634
cg19154111	-0.00285476	0.00323391	0.379799
cg19154131	0.000160208	0.00130897	0.902871
cg19154173	0.00109879	0.00131657	0.406234
cg19154268	0.00315251	0.00393761	0.425537
cg19154320	-0.00256383	0.00366346	0.485895
cg19154323	0.00105517	0.00866704	0.903382
cg19154376	-0.00528334	0.00904185	0.560517
cg19154438	0.00743245	0.00586357	0.208336
cg19154466	0.0110903	0.00645303	0.089241
cg19154467	0.0173099	0.0149714	0.250766
cg19154516	-0.00797215	0.00460543	0.0869914
cg19154565	0.00297613	0.00451597	0.511621
cg19154687	-0.0110598	0.00889144	0.216889
cg19154695	0.00876183	0.010084	0.387301
cg19154698	5.61855e-05	0.00317241	0.98591
cg19154741	0.00457355	0.00781035	0.559677
cg19154754	0.00208293	0.00368272	0.573124
cg19154834	-0.00542371	0.00304455	0.0783287
cg19154857	-0.0127088	0.0151621	0.404218
cg19154858	0.00287063	0.00177262	0.108974
cg19154861	-0.00539546	0.00617981	0.385024
cg19154940	0.00803661	0.00820181	0.329873
cg19154950	0.0134081	0.0737659	0.85619
cg19155007	-0.000211226	0.00289447	0.941993
cg19155032	0.00248641	0.00884845	0.779378
cg19155100	-0.00617017	0.00480548	0.202556
cg19155256	0.00521765	0.0051843	0.316998
cg19155346	-0.00889456	0.00571556	0.123291
cg19155391	0.00113951	0.0113628	0.92035
cg19155471	-0.00481196	0.00362324	0.187624
cg19155518	-0.00159082	0.00343023	0.643975
cg19155557	0.00226986	0.00695117	0.744797
cg19155581	0.0031148	0.00644038	0.62986
cg19155599	-0.00317448	0.00279142	0.258566
cg19155699	0.00460265	0.00465095	0.325107
cg19155789	0.00479498	0.00430906	0.268874
cg19155932	-0.00647745	0.0101516	0.525104
cg19155934	-0.0116653	0.00454017	0.0118923
cg19156046	0.109825	0.0379817	0.00484145
cg19156064	0.0070424	0.00600014	0.243716
cg19156104	-0.00354173	0.00202071	0.0831739
cg19156170	-0.0188669	0.015834	0.236681
cg19156220	0.00335163	0.00323374	0.302862
cg19156280	-0.000901649	0.00269476	0.738737
cg19156311	-0.000962816	0.00137557	0.485832
cg19156335	-0.00152579	0.00143482	0.290542
cg19156395	0.000817974	0.00219367	0.710145
cg19156402	-0.0010298	0.00328035	0.754327
cg19156483	0.000170149	0.00166108	0.918648
cg19156552	-0.00621058	0.00489672	0.208069
cg19156569	-0.0127591	0.00832763	0.129116
cg19156576	-0.00211629	0.00405126	0.602734
cg19156598	-0.00399314	0.00369073	0.28227
cg19156729	-0.00353729	0.00549025	0.521085
cg19156769	0.00115765	0.00406053	0.776246
cg19156869	0.000620134	0.00130424	0.63564
cg19156875	0.00648526	0.0100706	0.521282
cg19156941	0.0111897	0.00602645	0.0667298
cg19156963	-0.00633723	0.00572334	0.271233
cg19157034	-0.0020215	0.00126463	0.113559
cg19157162	-0.00227806	0.00191341	0.237059
cg19157199	0.00510597	0.00800865	0.525436
cg19157240	0.00304449	0.00405164	0.454427
cg19157327	-0.00739304	0.00666962	0.270716
cg19157329	-0.0110623	0.0155507	0.47876
cg19157368	0.00523038	0.00560765	0.353544
cg19157394	-0.000358485	0.00140281	0.798903
cg19157398	-0.000432655	0.00530556	0.935194
cg19157436	0.00151872	0.00288205	0.599564
cg19157439	-0.00762429	0.00474628	0.111816
cg19157500	-0.0125102	0.0122684	0.310696
cg19157580	0.00281715	0.0021061	0.184508
cg19157626	-0.00859022	0.0127998	0.503921
cg19157647	-0.030588	0.0245814	0.21671
cg19157672	-0.00844449	0.00819575	0.305702
cg19157696	0.00169175	0.00175401	0.337466
cg19157724	0.00236261	0.00321882	0.464922
cg19157736	-0.000282294	0.00426698	0.947404
cg19157819	-0.00784449	0.00606722	0.199458
cg19157842	-0.0018574	0.00510128	0.716663
cg19157853	0.0148391	0.0110483	0.182729
cg19157911	-0.00102001	0.00317157	0.748519
cg19157948	-0.00515612	0.0041898	0.221775
cg19157956	0.000690544	0.00365966	0.850775
cg19157971	0.000402018	0.00131076	0.7598
cg19158034	-0.00993929	0.00818856	0.228108
cg19158105	-0.00239991	0.00391101	0.541061
cg19158124	0.00697231	0.00376421	0.067379
cg19158176	-0.00115152	0.0010351	0.268997
cg19158299	-0.00095345	0.00520878	0.855187
cg19158326	-0.0110566	0.00639292	0.0872651
cg19158549	-0.000301702	0.00393752	0.9391
cg19158553	-0.021371	0.0147704	0.151526
cg19158567	0.0174809	0.0127665	0.174437
cg19158572	-0.000399773	0.00402551	0.921121
cg19158590	0.0165954	0.00919279	0.0744921
cg19158670	-0.000768748	0.00431494	0.859012
cg19158723	-0.00163718	0.0035202	0.643035
cg19158739	0.00690756	0.00833721	0.409642
cg19158754	-0.000537273	0.00719593	0.940654
cg19158982	0.0010309	0.00491201	0.834257
cg19159011	0.0118206	0.0125424	0.348572
cg19159068	0.00373486	0.00340269	0.2754
cg19159082	-0.00678738	0.00541631	0.213514
cg19159086	0.00151088	0.00368261	0.682613
cg19159092	0.00472735	0.0057421	0.4126
cg19159162	0.00291817	0.00221883	0.191904
cg19159222	0.00166359	0.00248291	0.504621
cg19159297	-0.00475644	0.00742182	0.52329
cg19159365	0.00490403	0.00472803	0.302505
cg19159381	-0.00849449	0.00885385	0.34001
cg19159396	-0.0191288	0.0110975	0.0883132
cg19159407	0.000361065	0.00426808	0.932777
cg19159409	-0.000196841	0.00223947	0.930161
cg19159420	0.0101305	0.00489407	0.041422
cg19159466	-0.000992015	0.00639082	0.877003
cg19159488	-0.0147508	0.00834576	0.0806584
cg19159602	-0.000400999	0.00175115	0.819412
cg19159633	0.000796906	0.0070893	0.910757
cg19159695	0.00170782	0.00844474	0.840206
cg19159701	0.0230506	0.0152544	0.134392
cg19159759	-0.0100715	0.00867177	0.248652
cg19159825	-0.00458315	0.00643149	0.477993
cg19159842	-0.00503526	0.00548193	0.360886
cg19159853	-0.00263184	0.0041192	0.524554
cg19159916	-0.0189215	0.0146397	0.199614
cg19159964	0.0113071	0.00981551	0.252492
cg19159978	0.00382994	0.00352351	0.280053
cg19159985	0.00115685	0.0041411	0.780634
cg19160030	0.018338	0.0116191	0.118134
cg19160040	-0.000110499	0.00143256	0.938694
cg19160053	0.0071663	0.00760252	0.348485
cg19160087	-0.0170331	0.00891769	0.0594234
cg19160130	-0.00271542	0.00527395	0.607946
cg19160209	0.00098192	0.00139859	0.484503
cg19160264	-0.0063165	0.00882094	0.47586
cg19160322	0.00796883	0.00455992	0.0840649
cg19160346	0.0147775	0.00642632	0.0238699
cg19160482	0.000235129	0.00127285	0.853874
cg19160520	-0.00239966	0.00590619	0.685522
cg19160527	-0.000555384	0.00385875	0.88589
cg19160586	0.00386835	0.00317625	0.226556
cg19160600	-0.000494488	0.00188804	0.794013
cg19160624	0.00186579	0.0072012	0.796175
cg19160629	0.00290138	0.00789883	0.714274
cg19160660	0.00619569	0.0140304	0.65988
cg19160672	-0.00237802	0.00491124	0.629461
cg19160686	-0.01234	0.0086479	0.157179
cg19160754	0.004479	0.00652712	0.494403
cg19160799	-0.00111414	0.00184416	0.547321
cg19160858	0.000450858	0.0025443	0.859761
cg19160878	0.00106289	0.00812503	0.896222
cg19160887	-0.0035784	0.00901113	0.69226
cg19160907	0.0218967	0.0123161	0.0789158
cg19160955	-0.0071431	0.00890437	0.424622
cg19160958	0.000681601	0.00773306	0.929967
cg19160964	-0.00116944	0.00721667	0.871644
cg19161000	-0.0255644	0.0121137	0.0376971
cg19161017	-3.3872e-05	0.00431046	0.993748
cg19161022	-0.00893687	0.00973198	0.361001
cg19161053	0.000924114	0.00237172	0.697756
cg19161112	-0.000879342	0.00317321	0.78235
cg19161124	0.00260131	0.00279836	0.355159
cg19161192	0.000135463	0.00396662	0.972835
cg19161208	0.00416675	0.00757617	0.583741
cg19161251	-0.0128829	0.0126834	0.312575
cg19161330	-0.00633651	0.00387798	0.105878
cg19161333	-0.000211777	0.00102302	0.836484
cg19161349	-0.0144156	0.0059464	0.0174094
cg19161353	-0.0109058	0.00776174	0.163561
cg19161424	0.00939648	0.0117989	0.427975
cg19161497	0.0234236	0.0165432	0.160372
cg19161559	-0.00721638	0.00774784	0.354222
cg19161694	-0.00762044	0.00436989	0.0847175
cg19161707	3.88632e-05	0.00131092	0.976417
cg19161845	-0.00704904	0.00557885	0.209775
cg19161859	0.0119673	0.0140598	0.397011
cg19162042	-0.00803207	0.00450811	0.0782888
cg19162047	0.00105769	0.0041605	0.799925
cg19162075	-0.000850525	0.00430148	0.843719
cg19162106	0.00163871	0.00138136	0.238734
cg19162135	-0.000445633	0.00378964	0.906662
cg19162333	0.00182608	0.00156607	0.24679
cg19162342	-0.00177137	0.00578851	0.760324
cg19162416	0.00414951	0.0038231	0.280752
cg19162470	0.0036566	0.0267903	0.89175
cg19162496	-0.0198738	0.0128968	0.12695
cg19162522	-0.000935279	0.00393382	0.812631
cg19162556	-0.00391168	0.00460602	0.398071
cg19162598	-8.88716e-05	0.00173615	0.959292
cg19162707	-0.00185688	0.003581	0.605401
cg19162768	0.0209717	0.0144359	0.149891
cg19162798	-0.0120418	0.00940396	0.203772
cg19162841	-0.00678144	0.00343127	0.0512812
cg19162846	-0.00250598	0.0044441	0.57428
cg19162862	-0.00502198	0.00480061	0.298407
cg19162915	0.000576626	0.00427519	0.893021
cg19162970	0.00202561	0.0057403	0.725035
cg19163014	-0.00178976	0.00672224	0.79068
cg19163049	0.00107004	0.00633229	0.866204
cg19163058	-0.0101207	0.0200235	0.614528
cg19163067	-0.0243886	0.00997551	0.0165079
cg19163171	-0.0195566	0.00924144	0.0371859
cg19163194	-0.00330557	0.00552699	0.551341
cg19163210	-0.00621964	0.00495156	0.212443
cg19163266	-0.00111656	0.00155337	0.474191
cg19163331	-0.0102243	0.00955057	0.287337
cg19163348	0.000240887	0.00121981	0.843913
cg19163350	0.00671407	0.00511983	0.193178
cg19163367	-0.000418427	0.0072169	0.953898
cg19163395	0.017981	0.0123757	0.149841
cg19163398	0.00260199	0.00684768	0.704885
cg19163467	0.000614057	0.00196615	0.755549
cg19163487	0.000266965	0.00192154	0.889824
cg19163496	-0.000770176	0.00127812	0.548351
cg19163503	-0.00147548	0.00342678	0.667843
cg19163522	0.000213476	0.00476785	0.96439
cg19163597	0.00101282	0.00675899	0.881231
cg19163612	-0.00173232	0.00390321	0.658275
cg19163616	-0.0409612	0.0265971	0.127175
cg19163742	-0.010431	0.00924144	0.262119
cg19163804	0.00140532	0.00529097	0.79117
cg19163818	-0.00198742	0.00485532	0.683304
cg19163939	-0.000324713	0.0178441	0.985523
cg19164096	0.00619805	0.00634972	0.331714
cg19164131	-0.00444442	0.00777612	0.569102
cg19164175	0.00160433	0.0105636	0.879639
cg19164246	0.000831265	0.00651291	0.898734
cg19164253	-8.94392e-05	0.00128048	0.944475
cg19164296	-0.0153317	0.00888231	0.0878803
cg19164335	0.00801015	0.00926322	0.389567
cg19164400	0.00896749	0.0115556	0.439836
cg19164487	-0.00491834	0.00888505	0.581305
cg19164541	0.0155428	0.00651433	0.0192051
cg19164621	0.00105013	0.00381251	0.783629
cg19164703	0.0033166	0.00461981	0.474737
cg19164761	-0.000826509	0.00960304	0.931611
cg19164794	-0.00118713	0.0113312	0.916802
cg19164830	-0.00808561	0.00359603	0.0270721
cg19164833	0.00329933	0.00588231	0.576315
cg19164917	-4.39172e-05	0.00116229	0.969946
cg19164987	0.0019999	0.0129755	0.877865
cg19164992	0.00459467	0.00369755	0.217345
cg19164997	0.00441853	0.00461919	0.34144
cg19165021	0.00047575	0.0104641	0.963841
cg19165076	-0.0261784	0.00851063	0.00280441
cg19165105	0.00178756	0.00238074	0.454773
cg19165216	-0.00646346	0.00615099	0.29626
cg19165249	0.0138141	0.00531796	0.0110218
cg19165278	0.00284753	0.00524319	0.588455
cg19165344	-0.000613026	0.00666229	0.926898
cg19165390	0.0056834	0.00371329	0.129507
cg19165489	-0.00526619	0.00423305	0.216818
cg19165588	0.00323335	0.00202049	0.113162
cg19165592	0.00349767	0.00498048	0.484383
cg19165640	0.0097742	0.00669818	0.148103
cg19165641	0.00646039	0.00633968	0.311009
cg19165652	-0.00170946	0.00167048	0.308988
cg19165737	0.0228177	0.0119274	0.0590308
cg19165750	-0.00625801	0.00364945	0.0899459
cg19165854	-0.000249261	0.003401	0.941743
cg19165939	-0.00635836	0.00676757	0.350058
cg19165942	-0.00244217	0.00479559	0.611864
cg19165946	-0.00198272	0.00456486	0.665114
cg19165964	-0.000181251	0.0101077	0.985734
cg19166043	-0.00652822	0.0032299	0.0463349
cg19166170	-0.00958438	0.00845356	0.260006
cg19166184	-0.00417035	0.00360992	0.251152
cg19166242	-0.0029551	0.0072896	0.686189
cg19166302	0.00190317	0.00387112	0.624217
cg19166347	-0.00436835	0.00231187	0.0621509
cg19166376	0.00464218	0.00501103	0.356805
cg19166401	-0.00571741	0.00362481	0.118356
cg19166406	-0.0330992	0.0358903	0.358959
cg19166616	0.00471473	0.00715086	0.51143
cg19166623	-0.00977879	0.00870339	0.26429
cg19166626	-0.000969577	0.00144981	0.505417
cg19166660	0.000987397	0.002107	0.640508
cg19166733	-5.08361e-05	0.00450914	0.991031
cg19166759	-0.00312624	0.0129397	0.809659
cg19166793	-0.000927565	0.00502358	0.853939
cg19166799	-0.0199211	0.0149762	0.186934
cg19166873	-0.00245568	0.00248729	0.326238
cg19166875	0.00593557	0.00572627	0.302818
cg19166896	0.0196332	0.0123835	0.116496
cg19166969	0.000431424	0.00404006	0.915204
cg19167034	0.00137665	0.0163674	0.933163
cg19167080	0.001727	0.00204544	0.400808
cg19167143	-0.00617058	0.00697159	0.37854
cg19167153	0.00600544	0.00637727	0.348956
cg19167230	0.0229141	0.0132173	0.0865231
cg19167338	0.000461356	0.00562116	0.934776
cg19167496	0.00441952	0.0157081	0.779107
cg19167612	-0.00902874	0.00417818	0.0334489
cg19167621	-0.000920617	0.005897	0.876303
cg19167663	0.00846775	0.00340095	0.0146824
cg19167683	0.0115675	0.00591619	0.0537665
cg19167701	-0.00182708	0.00315901	0.564507
cg19167755	0.00264279	0.01394	0.850077
cg19167793	0.0130153	0.0103526	0.212044
cg19167854	0.0017469	0.00573946	0.761575
cg19167900	-0.00524804	0.00499701	0.296518
cg19167907	0.00123905	0.00181913	0.497602
cg19167951	0.00553927	0.00500328	0.271291
cg19168068	-0.00552213	0.00484125	0.257149
cg19168077	-0.00898033	0.0115222	0.437863
cg19168105	0.000597563	0.00980943	0.951565
cg19168192	0.0110476	0.0147285	0.455227
cg19168249	-0.00562851	0.00359309	0.120866
cg19168259	-0.00399315	0.00509772	0.435566
cg19168303	-0.00333242	0.0034767	0.340468
cg19168309	-0.0039312	0.00626469	0.531964
cg19168312	0.000930068	0.00673512	0.890487
cg19168326	0.000700327	0.00198283	0.724797
cg19168338	0.00483726	0.00865203	0.577536
cg19168374	-0.0122928	0.00489382	0.0138539
cg19168482	-0.00135926	0.00461196	0.768907
cg19168490	-0.00259969	0.00344388	0.452365
cg19168526	-0.00830588	0.0041752	0.0498051
cg19168556	-0.0153276	0.0082459	0.0664344
cg19168568	0.00118747	0.0042336	0.779769
cg19168575	-0.00583552	0.00734745	0.429226
cg19168578	-0.000250265	0.00147998	0.866111
cg19168631	0.0010621	0.00109942	0.336694
cg19168659	0.00203253	0.00232584	0.384582
cg19168673	0.00553935	0.00526266	0.29545
cg19168680	-0.00722727	0.00883003	0.415315
cg19168804	-0.000377738	0.0107471	0.972042
cg19168934	0.00789022	0.00741371	0.29015
cg19168948	-0.00884197	0.0054356	0.107422
cg19168961	0.00155749	0.00215178	0.47112
cg19168966	0.00249379	0.00301814	0.410912
cg19169003	0.00411107	0.00802243	0.609637
cg19169023	0.014743	0.0114813	0.202522
cg19169154	0.00520404	0.00586902	0.377687
cg19169158	0.00588674	0.0111692	0.5995
cg19169163	-0.00137001	0.00766071	0.858482
cg19169186	-0.00245909	0.00981676	0.802792
cg19169190	0.00091576	0.00309977	0.76837
cg19169208	-0.00339098	0.00424665	0.426751
cg19169234	0.00217278	0.00177896	0.225243
cg19169246	0.00107325	0.00264226	0.685603
cg19169288	0.00590265	0.00855322	0.491963
cg19169342	-0.00184973	0.00554476	0.739485
cg19169370	-0.00598571	0.00525832	0.258107
cg19169377	-0.00738459	0.00494959	0.139327
cg19169391	0.000281475	0.00311472	0.928202
cg19169465	0.00720087	0.00536227	0.182805
cg19169533	0.00202232	0.00373858	0.589936
cg19169535	-0.00659447	0.00849917	0.439915
cg19169586	0.00992431	0.0147926	0.504063
cg19169619	-0.000668818	0.00158675	0.674429
cg19169658	0.0153928	0.00652667	0.0205927
cg19169838	-0.00270946	0.00363551	0.458113
cg19169932	-0.005799	0.00447392	0.198342
cg19169976	-0.00278939	0.0059893	0.642573
cg19170009	0.00141119	0.00756717	0.852496
cg19170015	-0.00376723	0.00591898	0.526144
cg19170018	-0.0109172	0.0110774	0.327093
cg19170021	-0.00134026	0.00401615	0.739395
cg19170036	-0.0015168	0.00155893	0.333263
cg19170156	-0.0125617	0.00886959	0.160269
cg19170208	0.00444477	0.002843	0.121587
cg19170233	-0.00165823	0.00260616	0.526268
cg19170321	0.00376777	0.00388186	0.334433
cg19170582	-0.00456847	0.00461091	0.324532
cg19170589	0.00469333	0.00315007	0.139864
cg19170614	-0.00428408	0.00612596	0.48621
cg19170638	-0.01296	0.00672848	0.0573518
cg19170660	0.000604521	0.00613766	0.921767
cg19170804	0.00970891	0.00570472	0.0923433
cg19170807	-0.0040393	0.00563493	0.475397
cg19170881	0.0299496	0.0213231	0.163713
cg19170909	0.00769766	0.00799262	0.338169
cg19170930	-0.0026015	0.00467264	0.579126
cg19170982	-0.00349202	0.00585545	0.552476
cg19171005	-0.000113973	0.00494405	0.981661
cg19171120	0.000161821	0.00354122	0.963657
cg19171121	0.000426754	0.00137031	0.756219
cg19171155	-0.00122689	0.00662032	0.853407
cg19171161	0.00831046	0.00523157	0.115796
cg19171272	0.00564744	0.00600629	0.34969
cg19171307	-0.0110197	0.00424232	0.0110237
cg19171375	0.0160958	0.0103628	0.124
cg19171383	-0.00110896	0.0106976	0.917674
cg19171393	0.000379838	0.00407954	0.926032
cg19171494	0.0113822	0.0101214	0.263866
cg19171596	0.000107036	0.00152088	0.944055
cg19171660	0.00699696	0.0072339	0.336102
cg19171768	-0.00174939	0.00603287	0.772525
cg19171792	0.0118301	0.00898826	0.191575
cg19171876	-0.00180844	0.00417875	0.666252
cg19171919	-0.00368417	0.00455892	0.421223
cg19171931	0.00137745	0.0114025	0.904125
cg19172017	0.00808291	0.00413858	0.0540264
cg19172052	-0.00181373	0.0014638	0.218656
cg19172143	-0.0145218	0.00473465	0.00288025
cg19172170	0.00574409	0.00632653	0.36642
cg19172208	0.0175185	0.00726746	0.0180344
cg19172222	0.00112538	0.00329629	0.733619
cg19172253	0.00120044	0.00409978	0.770368
cg19172265	-0.00376438	0.0112007	0.737617
cg19172278	-0.00690895	0.00532979	0.198304
cg19172427	-0.00365916	0.00490482	0.457658
cg19172429	-0.00545529	0.00459472	0.238343
cg19172447	0.000957936	0.00144011	0.507694
cg19172468	-0.0130804	0.0125344	0.299582
cg19172487	0.00187313	0.0050581	0.712042
cg19172518	-0.00465457	0.00386977	0.232317
cg19172575	0.0135463	0.00476772	0.00559616
cg19172612	-0.00564014	0.00589973	0.341721
cg19172617	-0.00361487	0.00295629	0.224719
cg19172662	-6.10923e-05	0.00565208	0.991401
cg19172665	0.00167604	0.00427183	0.695761
cg19172703	0.0063036	0.0060963	0.304
cg19172733	0.00176579	0.00543458	0.746024
cg19172750	-0.00639971	0.00416694	0.128209
cg19172814	0.00360949	0.0118041	0.7605
cg19172898	0.00283101	0.00453522	0.534112
cg19172949	-0.000703221	0.00600946	0.907115
cg19172970	0.004543	0.00647917	0.485069
cg19173006	-0.00197588	0.00399626	0.622247
cg19173056	-0.0051377	0.00447688	0.254277
cg19173078	-0.004028	0.0102307	0.694752
cg19173375	-0.00522824	0.0058417	0.373264
cg19173420	0.00479068	0.00967468	0.621724
cg19173421	0.00455604	0.00581596	0.435538
cg19173440	0.00233909	0.00143853	0.107559
cg19173487	0.00748191	0.00503445	0.140856
cg19173493	0.00457138	0.00638685	0.476063
cg19173502	-0.0189327	0.00989354	0.0589545
cg19173507	0.00336106	0.00453497	0.460602
cg19173512	-0.000892696	0.00133003	0.503882
cg19173666	-0.00425029	0.00455502	0.35335
cg19173695	-0.00637563	0.00522767	0.225915
cg19173816	-0.0055965	0.0121031	0.644946
cg19173824	0.000483857	0.00352045	0.890999
cg19173885	0.00899581	0.01081	0.407589
cg19173899	-0.000115841	0.00100933	0.908892
cg19173974	0.00335273	0.00877656	0.703386
cg19173990	-0.00165455	0.00428954	0.700648
cg19174044	-0.0209939	0.0203334	0.304706
cg19174059	-0.00779937	0.00363616	0.0347445
cg19174133	-0.00848623	0.00463557	0.0705727
cg19174165	0.000116702	0.00555578	0.983289
cg19174554	0.0179842	0.00544885	0.00140027
cg19174591	-0.00868088	0.00400287	0.0328369
cg19174603	0.00155744	0.00349984	0.657423
cg19174634	-0.00551896	0.00396988	0.168011
cg19174643	0.00346969	0.0103919	0.73927
cg19174658	0.00359643	0.00797799	0.653259
cg19174706	-0.00353476	0.00235088	0.136309
cg19174793	0.00903728	0.00765523	0.241004
cg19174831	0.0403896	0.0231222	0.0842036
cg19174856	0.00445623	0.00637984	0.486736
cg19174874	-0.00548658	0.00427832	0.203103
cg19174894	-0.000960399	0.00381948	0.802061
cg19175123	0.00146933	0.00445277	0.742208
cg19175143	0.017749	0.0188058	0.347883
cg19175169	0.0156227	0.00905585	0.0880502
cg19175187	-0.0246761	0.0151109	0.106082
cg19175193	-0.0101921	0.00383644	0.00938776
cg19175202	0.000217431	0.00526707	0.967166
cg19175211	-0.00320127	0.005625	0.570745
cg19175273	-0.000905788	0.00527171	0.863978
cg19175314	0.00254395	0.00750128	0.735325
cg19175325	0.00190332	0.00172857	0.273893
cg19175364	-0.00859116	0.00583585	0.144592
cg19175381	-0.000875416	0.00197496	0.658679
cg19175383	-0.000653087	0.00156943	0.67834
cg19175386	0.00189113	0.00432962	0.663347
cg19175455	-0.00227235	0.00129857	0.0836633
cg19175521	-0.00156543	0.00670076	0.815829
cg19175585	0.000497343	0.0014142	0.725931
cg19175618	0.00379805	0.00680189	0.578019
cg19175622	-0.015781	0.0170523	0.357292
cg19175714	-0.0043463	0.00579259	0.455085
cg19175725	-0.0018314	0.00538335	0.734528
cg19175742	-0.00689399	0.00700313	0.327642
cg19175761	0.00369548	0.0042098	0.382455
cg19175822	0.00119437	0.00337933	0.724618
cg19175867	0.0114862	0.0269472	0.670979
cg19175928	0.000185191	0.0102374	0.985609
cg19175949	0.00403828	0.00330187	0.224622
cg19175993	-0.016237	0.00879348	0.0682225
cg19176072	-0.00650402	0.00482534	0.181194
cg19176122	0.00491542	0.00590719	0.407626
cg19176199	0.000651411	0.00424695	0.878451
cg19176258	0.00475775	0.00628185	0.450869
cg19176285	0.0108435	0.00724632	0.138166
cg19176363	0.000351713	0.00136476	0.797239
cg19176391	-0.00866546	0.00551526	0.119771
cg19176530	0.00220076	0.00156453	0.163091
cg19176541	-0.00142401	0.00848257	0.867072
cg19176559	0.00277535	0.00250809	0.271535
cg19176661	-0.00778236	0.00548001	0.159141
cg19176696	-0.00678665	0.00635927	0.288832
cg19176733	-0.00349759	0.00472364	0.461024
cg19176828	-0.000448474	0.00191218	0.81512
cg19176897	0.00274949	0.00693385	0.692684
cg19176928	-0.00340586	0.0052938	0.521678
cg19176999	-0.00228579	0.00152623	0.137839
cg19177027	0.00163819	0.00452108	0.717973
cg19177070	-0.0205514	0.00961962	0.035455
cg19177125	0.0124249	0.0116456	0.288959
cg19177239	-0.000930475	0.00497371	0.852035
cg19177332	0.015893	0.00869372	0.0709626
cg19177422	-0.0159821	0.00671024	0.0194104
cg19177465	0.00112137	0.00138298	0.419675
cg19177487	0.00380167	0.00567378	0.504606
cg19177531	-0.00436892	0.00351617	0.217382
cg19177547	0.00632217	0.00462314	0.17499
cg19177600	-0.00404161	0.00345967	0.245915
cg19177701	0.00143823	0.002951	0.627221
cg19177722	-0.000276165	0.00235749	0.907016
cg19177732	0.00213883	0.00169213	0.20961
cg19177744	-0.0173633	0.0132298	0.192825
cg19177771	0.00921869	0.00567321	0.10779
cg19177777	0.00349795	0.00528292	0.509642
cg19177783	0.000945132	0.00221804	0.671079
cg19177811	0.00370314	0.0039503	0.351131
cg19177837	0.00153713	0.00671713	0.819533
cg19177884	0.0117252	0.00711623	0.103028
cg19177941	0.00373455	0.00257802	0.15104
cg19178040	7.58831e-05	0.00171971	0.964905
cg19178081	-0.0168573	0.0102237	0.102786
cg19178091	-0.00436576	0.00568161	0.444329
cg19178144	-0.00280342	0.0148223	0.850427
cg19178151	0.0209747	0.0133108	0.118709
cg19178201	-0.009505	0.00548703	0.0867699
cg19178233	-0.00572644	0.00437803	0.194321
cg19178320	-0.000267748	0.00150049	0.858792
cg19178324	0.0015879	0.00575872	0.783402
cg19178356	0.0103166	0.00612353	0.0956207
cg19178360	0.0102367	0.00533912	0.0584814
cg19178362	0.00101498	0.00223806	0.651313
cg19178389	0.00472572	0.00815639	0.563824
cg19178441	0.0034235	0.00698147	0.625107
cg19178509	-0.0809981	0.0332537	0.0169005
cg19178558	-0.0017169	0.0024698	0.488809
cg19178561	0.00769585	0.00864237	0.375664
cg19178585	0.00326123	0.00584712	0.578447
cg19178642	-0.0450324	0.0206047	0.0315362
cg19178679	0.00353989	0.00421229	0.403003
cg19178740	0.00225984	0.00132922	0.0926794
cg19178853	-0.00639492	0.00645869	0.324858
cg19178876	0.0130793	0.0127572	0.308089
cg19178969	0.0287511	0.0147265	0.054114
cg19178976	-0.00742916	0.00503661	0.143814
cg19179005	-0.000127285	0.00575563	0.982407
cg19179014	-0.00406745	0.00360675	0.262533
cg19179018	-0.0129762	0.0102032	0.206839
cg19179025	-0.00532208	0.00257658	0.0418457
cg19179092	-0.00859257	0.00649144	0.189078
cg19179099	-0.00380843	0.0119298	0.750312
cg19179102	-0.0041823	0.00363484	0.253043
cg19179139	-0.00793704	0.0077593	0.309188
cg19179150	-0.00153763	0.00490317	0.754575
cg19179153	-0.00546946	0.00695453	0.433736
cg19179168	-0.00195226	0.00905174	0.829744
cg19179185	-0.0027675	0.00733545	0.706886
cg19179189	-0.000447895	0.00334865	0.893906
cg19179237	-0.00449972	0.00556755	0.421177
cg19179241	-0.00248864	0.00438977	0.57223
cg19179259	-0.00839305	0.00489674	0.0900884
cg19179332	0.00146521	0.00527205	0.781732
cg19179379	0.00565361	0.00490904	0.252611
cg19179458	0.00132714	0.00372023	0.722153
cg19179532	0.00296818	0.00738263	0.688633
cg19179556	-0.00216731	0.00349054	0.536282
cg19179572	-0.00709407	0.0112815	0.531114
cg19179603	-0.000285012	0.000993406	0.774868
cg19179667	0.00119048	0.00312665	0.704314
cg19179687	0.00656283	0.0090091	0.468284
cg19179708	-0.00388009	0.00441739	0.382163
cg19179801	0.00141763	0.00191338	0.460746
cg19179869	-0.00319354	0.00310926	0.307217
cg19179918	0.00545798	0.00458448	0.237075
cg19179973	-0.00039424	0.00127656	0.75819
cg19180156	0.00888986	0.00443888	0.04832
cg19180235	-0.00232874	0.00689535	0.736383
cg19180304	0.00159608	0.0067208	0.81284
cg19180344	7.68526e-05	0.00213408	0.971355
cg19180348	-0.0134013	0.00841015	0.114683
cg19180387	0.00135529	0.00513706	0.792537
cg19180478	0.00515328	0.00436719	0.241217
cg19180492	0.00631323	0.00504907	0.214515
cg19180498	-0.00680614	0.00398641	0.091326
cg19180514	-0.00932973	0.00628031	0.141013
cg19180541	-0.0120947	0.0102538	0.241403
cg19180542	0.000436548	0.00122238	0.721859
cg19180546	-0.00234693	0.00216298	0.280899
cg19180555	-0.00395668	0.00539279	0.465105
cg19180602	0.0133285	0.0059037	0.0264703
cg19180624	-0.0119525	0.0176189	0.499325
cg19180636	0.00358495	0.00417684	0.39309
cg19180698	0.0140126	0.0104091	0.18174
cg19180703	-0.005336	0.00695244	0.444862
cg19180710	-0.00407899	0.0040802	0.320226
cg19180741	-0.00807013	0.00914616	0.380018
cg19180769	-0.00115642	0.00509629	0.821022
cg19180795	0.00158623	0.00707061	0.823017
cg19180827	0.00832057	0.00591636	0.163177
cg19180828	0.00387121	0.00355405	0.279055
cg19180834	0.00931453	0.00739601	0.211254
cg19180905	0.0081957	0.0111019	0.462366
cg19181016	-0.00247326	0.00384677	0.521951
cg19181022	-0.0168675	0.0136615	0.220275
cg19181132	-0.00128475	0.0014678	0.38383
cg19181151	-0.000537372	0.00149778	0.720631
cg19181160	-0.0075293	0.00465521	0.109413
cg19181162	0.00155331	0.00417742	0.710921
cg19181184	-0.000315047	0.00506986	0.950593
cg19181244	0.00100685	0.00174872	0.566262
cg19181310	0.0203731	0.00864776	0.0207264
cg19181419	0.00337088	0.00339262	0.323177
cg19181460	0.012974	0.00812616	0.113987
cg19181479	0.0139695	0.0115421	0.229438
cg19181528	0.00659077	0.0447964	0.883372
cg19181668	-0.00634681	0.00445997	0.158295
cg19181690	0.00398927	0.0117912	0.735933
cg19181692	-0.00549105	0.00576297	0.343323
cg19181811	0.000363302	0.00393947	0.926734
cg19181868	0.00409922	0.0051782	0.430729
cg19181905	-0.00021041	0.00433931	0.961438
cg19181996	0.00652445	0.00557894	0.245405
cg19182008	0.00352262	0.0131666	0.789685
cg19182014	-0.00197224	0.00196737	0.318893
cg19182015	0.00349387	0.00374638	0.353608
cg19182046	-0.00144693	0.00209626	0.491878
cg19182048	-0.000666123	0.00119059	0.577265
cg19182075	-0.0137118	0.00958742	0.156245
cg19182242	-0.00314234	0.00868245	0.71829
cg19182267	0.00023268	0.00406829	0.954522
cg19182279	-0.00662478	0.00824037	0.423622
cg19182289	-0.0036061	0.00970785	0.711197
cg19182299	-0.00267143	0.00366028	0.467447
cg19182341	0.00655914	0.00500185	0.193193
cg19182354	-0.00898087	0.00809668	0.270399
cg19182423	-0.00147685	0.00293091	0.615614
cg19182468	-0.00555997	0.0023907	0.0223628
cg19182537	-0.00428623	0.0076033	0.574386
cg19182557	0.00242951	0.0111653	0.828255
cg19182589	0.00476908	0.00362145	0.191332
cg19182633	0.00414464	0.00920864	0.653771
cg19182683	0.00705717	0.0131111	0.591772
cg19182908	-0.00234787	0.00168695	0.167537
cg19182918	0.0152614	0.0097347	0.120573
cg19182919	-0.0292971	0.0390224	0.454812
cg19182928	0.00919818	0.0077525	0.238663
cg19182986	0.0283863	0.0149559	0.0610113
cg19183081	0.000335305	0.00640224	0.958352
cg19183089	0.00532402	0.0114155	0.642106
cg19183192	-0.00219089	0.00110379	0.0503084
cg19183211	-0.00144825	0.00601087	0.81017
cg19183248	0.00543002	0.00569724	0.343182
cg19183252	-0.00265419	0.00497156	0.594789
cg19183317	-0.0139732	0.00878061	0.115154
cg19183325	0.00085965	0.00241315	0.722526
cg19183358	-0.00767787	0.00421523	0.071974
cg19183395	-0.00602429	0.0192315	0.75484
cg19183433	0.00605399	0.00262884	0.0236697
cg19183454	0.00575098	0.00832617	0.491585
cg19183483	-0.00190428	0.00445598	0.670177
cg19183542	-0.000520083	0.0068337	0.93951
cg19183607	0.000430663	0.00491427	0.930368
cg19183619	-0.0050054	0.011439	0.66278
cg19183686	-0.00502812	0.00540689	0.354972
cg19183709	0.00250876	0.00812312	0.75818
cg19183733	-0.00554661	0.00802002	0.491033
cg19183742	0.00992336	0.00967822	0.308051
cg19183743	0.00388888	0.0078529	0.621697
cg19183748	0.0027911	0.00411424	0.499319
cg19183833	0.00170647	0.00330708	0.60716
cg19183842	0.0137052	0.00999585	0.173872
cg19183867	0.0084521	0.00489598	0.0878369
cg19183879	0.0114024	0.00785464	0.150187
cg19183885	0.00551849	0.00822335	0.50395
cg19183923	-0.00307706	0.00530215	0.563184
cg19183932	0.00223814	0.00282123	0.42975
cg19184047	0.012432	0.00903041	0.172143
cg19184160	-0.00429578	0.00543719	0.431633
cg19184204	-0.00219421	0.00328604	0.506069
cg19184348	0.00263744	0.00126097	0.03939
cg19184362	-0.00218468	0.00702869	0.756678
cg19184414	0.000473143	0.00204447	0.817528
cg19184415	0.00806486	0.00370833	0.032359
cg19184420	-0.00816135	0.00760732	0.286315
cg19184455	-0.00686719	0.011997	0.568522
cg19184518	-0.00183896	0.00124086	0.141954
cg19184572	-0.0176255	0.0164983	0.288329
cg19184688	-0.00149448	0.00595579	0.802461
cg19184708	-0.00284091	0.00607914	0.641439
cg19184771	0.00749024	0.0089293	0.403859
cg19184818	-0.00911117	0.00358947	0.012919
cg19184878	-0.00430096	0.00298047	0.152598
cg19184885	-0.00766675	0.00705643	0.280263
cg19184897	0.00882064	0.00771652	0.256139
cg19184934	0.00112748	0.00156615	0.473514
cg19184963	0.000180947	0.00206387	0.930337
cg19184994	-0.00296115	0.00416026	0.478511
cg19185092	-0.000295703	0.00225418	0.895936
cg19185116	0.0037071	0.00969399	0.703088
cg19185133	-0.000107165	0.00214875	0.960338
cg19185146	-0.00451443	0.00694263	0.517245
cg19185217	0.00065923	0.0039639	0.8683
cg19185314	0.000240787	0.00615218	0.96887
cg19185339	-0.0242566	0.0173512	0.165674
cg19185356	0.000903867	0.00326992	0.782882
cg19185380	0.0130882	0.0103394	0.208942
cg19185384	0.00098449	0.00145786	0.501276
cg19185414	-0.0038109	0.00480906	0.430258
cg19185520	-0.00401302	0.00631686	0.526909
cg19185544	0.012153	0.0111202	0.277468
cg19185549	-0.00271583	0.0311071	0.930629
cg19185574	0.0128829	0.00578575	0.028553
cg19185579	0.00199554	0.00432321	0.64553
cg19185607	0.00379348	0.00422907	0.372194
cg19185637	-0.000661429	0.00333678	0.843333
cg19185641	0.00120883	0.0031528	0.702348
cg19185686	-0.00631239	0.00630918	0.31984
cg19185689	0.000243496	0.00447909	0.956771
cg19185846	0.0104312	0.0103312	0.315447
cg19185867	0.000617477	0.00289714	0.831722
cg19185929	0.0132359	0.00694927	0.0601303
cg19185932	-0.00660241	0.00460244	0.155001
cg19185958	0.00382943	0.00702654	0.587151
cg19186049	0.00362257	0.0033042	0.27595
cg19186052	-0.0102226	0.0071739	0.157745
cg19186056	-0.0269331	0.020072	0.183144
cg19186089	-0.00231283	0.00672046	0.731566
cg19186111	0.0034534	0.00652877	0.598186
cg19186126	0.00141369	0.00585877	0.809894
cg19186129	-0.00170862	0.00187123	0.363714
cg19186136	0.00172888	0.00784731	0.826142
cg19186145	-0.00227327	0.0015952	0.157714
cg19186275	-0.00921677	0.00558649	0.102583
cg19186307	0.00114428	0.00525284	0.828063
cg19186356	0.00346554	0.00419762	0.411291
cg19186380	0.00537118	0.00386356	0.16801
cg19186409	0.00318871	0.0125048	0.799326
cg19186428	0.010103	0.00722111	0.165339
cg19186459	-0.00578946	0.00366322	0.117638
cg19186736	-0.00234766	0.00413909	0.572043
cg19186888	0.0077647	0.00803115	0.336312
cg19186950	-0.00175357	0.00279399	0.531894
cg19186966	-0.00604994	0.00688886	0.382243
cg19186970	-0.000569922	0.00623167	0.927341
cg19187012	-0.00733945	0.00331443	0.029416
cg19187018	-0.00662614	0.00755768	0.383041
cg19187032	0.000630191	0.00478868	0.895604
cg19187043	0.00149771	0.0062611	0.811507
cg19187044	-0.00569322	0.00446973	0.206152
cg19187046	0.00124957	0.00141207	0.37864
cg19187075	-0.0125915	0.0152917	0.412518
cg19187110	0.00764924	0.00518313	0.143609
cg19187121	0.00256543	0.00420014	0.542927
cg19187145	0.00202688	0.0011947	0.0933557
cg19187155	0.00930329	0.0047913	0.0554087
cg19187180	-0.00168595	0.0052256	0.747747
cg19187185	-0.000389725	0.00184889	0.833546
cg19187191	0.00928999	0.00615667	0.13494
cg19187254	-0.0073147	0.00387028	0.0620923
cg19187308	-0.00477034	0.004087	0.246319
cg19187336	-0.00108944	0.00411076	0.791619
cg19187378	0.00584286	0.00602507	0.334856
cg19187405	-0.00588635	0.0127118	0.644476
cg19187410	-0.0030857	0.00225281	0.174301
cg19187465	-0.0346713	0.036017	0.338397
cg19187486	0.000478843	0.00170211	0.77913
cg19187521	-0.000359895	0.0012978	0.782199
cg19187564	0.00175048	0.00553661	0.752635
cg19187593	0.00452706	0.00226186	0.0484568
cg19187616	-0.0041952	0.0104647	0.689485
cg19187653	-0.00637617	0.00478332	0.186012
cg19187681	-0.00449392	0.00507515	0.378341
cg19187710	0.00743386	0.00820979	0.367708
cg19187756	0.0026066	0.00355856	0.465839
cg19187798	-0.00713383	0.00832531	0.393863
cg19187831	0.00898617	0.0126342	0.478826
cg19187854	-0.00321991	0.00340174	0.34649
cg19187926	-0.0160551	0.00752173	0.0356147
cg19188021	-0.000178044	0.00212329	0.933366
cg19188060	0.000763769	0.00223161	0.732988
cg19188063	0.00332488	0.0018666	0.0783616
cg19188064	-0.00151304	0.00581433	0.795304
cg19188109	-0.0131354	0.00731066	0.0758464
cg19188182	0.00561575	0.00357149	0.119492
cg19188207	-0.00943567	0.0379007	0.80398
cg19188282	-0.0041787	0.00347099	0.231896
cg19188297	0.00055568	0.0030704	0.856805
cg19188306	0.00565686	0.00467555	0.229602
cg19188316	0.000606539	0.00625007	0.922914
cg19188359	0.000489352	0.00355257	0.890759
cg19188370	0.000518709	0.00816969	0.94952
cg19188377	-0.00333767	0.00862676	0.699777
cg19188435	0.00108775	0.00447213	0.8084
cg19188436	0.00995682	0.00700587	0.15883
cg19188464	0.0114148	0.00523484	0.0319169
cg19188544	-0.00595553	0.00559701	0.290247
cg19188572	-0.00724725	0.00905867	0.42587
cg19188597	0.00364294	0.00256379	0.158914
cg19188612	0.0044975	0.00849235	0.597742
cg19188632	0.00069916	0.00416184	0.866979
cg19188642	0.00980083	0.00891436	0.274608
cg19188855	0.00376955	0.0036791	0.308399
cg19188893	0.00224432	0.00813741	0.783354
cg19188899	0.0111466	0.0153628	0.470057
cg19188904	-0.00795427	0.00524124	0.132733
cg19188997	-0.00158312	0.00646302	0.807071
cg19189070	-0.0115077	0.00562217	0.0436903
cg19189075	0.0107089	0.00678746	0.118254
cg19189115	0.00316893	0.00838903	0.706538
cg19189116	0.00393434	0.00290762	0.179526
cg19189151	-0.0107018	0.00931019	0.253512
cg19189176	0.0122783	0.0106387	0.25161
cg19189191	0.00272903	0.00479189	0.570478
cg19189195	-0.00803035	0.0134476	0.551951
cg19189201	-0.0030512	0.0068257	0.655974
cg19189213	1.63464e-05	0.00319729	0.995932
cg19189291	-0.00334259	0.0050704	0.511485
cg19189310	-0.00118894	0.00218903	0.588427
cg19189348	0.00616475	0.00464241	0.187678
cg19189355	-0.000524376	0.00438151	0.905013
cg19189410	-0.00185335	0.0016808	0.273215
cg19189422	0.00862633	0.005139	0.0968188
cg19189459	0.00237466	0.00242224	0.329629
cg19189555	0.0108362	0.00709524	0.130326
cg19189601	-0.0068804	0.0047909	0.154549
cg19189688	0.010567	0.00713703	0.142328
cg19189726	0.00244867	0.00177573	0.171441
cg19189744	0.000537146	0.00910981	0.953116
cg19189806	0.00715452	0.0108143	0.509989
cg19189827	-0.0021194	0.00535117	0.693029
cg19189864	0.00376601	0.0180723	0.835415
cg19189942	0.000551724	0.00521824	0.91604
cg19189952	0.00514571	0.00697192	0.462463
cg19189965	-0.000558349	0.00144574	0.70029
cg19189990	0.00117682	0.00113621	0.303196
cg19190016	0.0157371	0.00899557	0.0837445
cg19190068	-0.00371423	0.00623404	0.552857
cg19190120	0.0106948	0.00779536	0.173607
cg19190217	0.000159954	0.00179567	0.929225
cg19190258	-0.000875503	0.00450113	0.846232
cg19190269	0.00886088	0.00553464	0.113005
cg19190274	0.00683458	0.00461816	0.142503
cg19190293	0.000536668	0.00379871	0.887978
cg19190327	-0.000970558	0.00226462	0.669293
cg19190347	-0.00172846	0.00537025	0.748332
cg19190403	-0.000139047	0.00259193	0.95734
cg19190487	0.0016235	0.00436283	0.710708
cg19190519	-0.0043744	0.00531128	0.412416
cg19190593	-0.0052558	0.00607604	0.389416
cg19190632	0.00276085	0.00700369	0.694398
cg19190699	0.00640303	0.00770971	0.408521
cg19190714	-0.000412499	0.00119797	0.731429
cg19190728	8.71534e-06	0.00246417	0.997186
cg19190762	0.00488556	0.00643482	0.449762
cg19190836	0.00243773	0.00611343	0.691055
cg19190853	-0.0113177	0.0123335	0.361343
cg19190900	-0.0378897	0.0125027	0.003215
cg19191231	-0.00106853	0.00154893	0.492122
cg19191258	0.00456478	0.00409272	0.267775
cg19191272	-0.014997	0.0306528	0.625893
cg19191299	0.00192401	0.0103213	0.852557
cg19191357	-0.00312423	0.00343588	0.365707
cg19191364	0.00437512	0.00393967	0.269831
cg19191401	-2.27591e-05	0.00117875	0.98464
cg19191454	0.000265538	0.00170578	0.876654
cg19191492	0.0223842	0.0134818	0.10045
cg19191502	0.00208926	0.00181917	0.253922
cg19191560	-0.020122	0.0150463	0.184597
cg19191577	0.00836936	0.00462211	0.073636
cg19191594	-0.00744738	0.00325691	0.0246451
cg19191600	-0.0131419	0.00719488	0.0711942
cg19191606	-0.00199487	0.00769887	0.796161
cg19191624	0.00214719	0.00133476	0.111311
cg19191687	7.13798e-05	0.00678043	0.991625
cg19191767	-0.00201064	0.00420132	0.633443
cg19191858	0.0255312	0.0141276	0.0741901
cg19191883	-0.000921922	0.00153753	0.550323
cg19191888	-0.00570858	0.00876707	0.516673
cg19191984	0.0025921	0.00145811	0.0789455
cg19192065	0.00252163	0.00373851	0.501781
cg19192066	0.00155425	0.00431471	0.719555
cg19192101	0.0122715	0.0147518	0.407762
cg19192106	0.0429956	0.0371474	0.250265
cg19192108	0.00146705	0.00582567	0.801771
cg19192146	0.00172335	0.00440818	0.696795
cg19192159	0.00673471	0.00615086	0.276572
cg19192223	0.000599569	0.00128352	0.641575
cg19192256	-0.00711326	0.00683291	0.300746
cg19192269	-0.00679292	0.00646704	0.296448
cg19192282	0.00411473	0.016527	0.80397
cg19192316	0.00856922	0.00425305	0.0470089
cg19192377	0.00574538	0.00448777	0.203867
cg19192498	0.0109739	0.00660279	0.100111
cg19192505	-0.00121101	0.00549952	0.826229
cg19192520	0.012278	0.0206681	0.554016
cg19192541	-0.00581977	0.00312839	0.0662201
cg19192562	-0.00440104	0.00763932	0.566032
cg19192585	-0.00539351	0.00514895	0.297772
cg19192590	0.00563071	0.00928335	0.545737
cg19192625	-0.00873046	0.00832944	0.297475
cg19192626	-0.0101297	0.00778599	0.196688
cg19192649	-0.000520907	0.00223015	0.815864
cg19192652	-0.00280371	0.00502206	0.578088
cg19192684	0.000650167	0.00623918	0.917245
cg19192878	-0.00635588	0.00506137	0.212564
cg19192931	-0.00295893	0.00371508	0.42793
cg19192934	-0.00704811	0.00449377	0.120414
cg19192956	-0.000652027	0.00116565	0.577349
cg19192981	-0.0117812	0.0177361	0.508286
cg19193036	0.00092859	0.00138015	0.502846
cg19193135	-0.00631172	0.00879587	0.47494
cg19193136	-0.00695197	0.00404713	0.0893988
cg19193147	-0.00519162	0.00317757	0.105907
cg19193201	0.00220129	0.00349832	0.53084
cg19193241	0.00131143	0.00344359	0.704256
cg19193384	0.00790332	0.00847391	0.353574
cg19193403	-8.30713e-05	0.00754454	0.99124
cg19193422	0.0105372	0.011327	0.354802
cg19193517	-0.0213819	0.0103705	0.0422104
cg19193574	-0.0148438	0.0122808	0.230053
cg19193586	-0.00628827	0.00645906	0.332975
cg19193595	-0.0186866	0.0116964	0.113752
cg19193625	0.00694877	0.00869262	0.426243
cg19193725	-0.000244808	0.00153642	0.873773
cg19193825	0.00775973	0.00583078	0.186725
cg19193826	-0.00587624	0.00669169	0.382287
cg19193852	0.00720064	0.00610357	0.241318
cg19193854	-0.0119291	0.00451336	0.00974325
cg19193873	0.00149543	0.00149371	0.319529
cg19193875	0.0018396	0.00324635	0.572398
cg19193931	0.0130948	0.0107016	0.224396
cg19193942	-0.0072953	0.00766582	0.343903
cg19193943	0.0017592	0.00233909	0.454029
cg19193956	-0.00527052	0.00514286	0.308288
cg19193962	-0.00142396	0.00226046	0.530382
cg19193964	0.00377225	0.0039765	0.345435
cg19193970	-0.00579659	0.00399067	0.14995
cg19194095	-0.00357708	0.00616577	0.563312
cg19194167	-0.0169703	0.0107706	0.118745
cg19194233	-0.00137354	0.00271255	0.613881
cg19194367	-0.00726501	0.0118887	0.542737
cg19194373	-0.000956968	0.00317796	0.764037
cg19194405	-0.00496699	0.00478262	0.301892
cg19194448	-0.00103584	0.00415698	0.803809
cg19194454	-0.00275212	0.00146215	0.0631462
cg19194482	0.0100789	0.00813496	0.218691
cg19194509	8.67473e-06	0.0067194	0.998973
cg19194595	-0.00314167	0.00512112	0.541164
cg19194645	-0.00865639	0.00399998	0.0331961
cg19194718	0.00279765	0.007568	0.712528
cg19194753	-0.00602542	0.00559166	0.284203
cg19194784	0.00845607	0.00605814	0.166321
cg19194871	-0.00898112	0.00597946	0.136719
cg19194920	-0.00545694	0.0139214	0.696029
cg19194924	0.00713142	0.00546841	0.195635
cg19194986	-0.00963868	0.00483525	0.0493484
cg19195069	-0.0247928	0.0154515	0.112217
cg19195077	-0.102813	0.0489286	0.0385083
cg19195103	0.013304	0.00536776	0.0151236
cg19195279	0.000741546	0.00790494	0.925477
cg19195327	0.00209863	0.00244487	0.393041
cg19195419	0.00363238	0.003391	0.28705
cg19195465	-0.000538891	0.00141766	0.704778
cg19195712	0.0105722	0.0153749	0.493516
cg19195715	0.00111014	0.0112586	0.921679
cg19195724	-0.0072482	0.0103263	0.484604
cg19195760	-0.000985351	0.00420622	0.815333
cg19195917	-0.00392281	0.00185217	0.0370314
cg19195949	-0.00149854	0.00189768	0.431869
cg19196085	0.00315444	0.00360586	0.384086
cg19196125	-0.0048398	0.00376011	0.201458
cg19196182	-0.000554891	0.00162317	0.733284
cg19196221	-0.000938404	0.0121447	0.938587
cg19196225	0.00193717	0.00631239	0.759665
cg19196230	0.00339068	0.00211538	0.112587
cg19196264	-0.00111844	0.00139587	0.425169
cg19196320	-0.000281077	0.0220348	0.989852
cg19196326	0.0108821	0.00868301	0.213469
cg19196374	-0.0152671	0.00915427	0.0989587
cg19196414	-0.0023982	0.00386491	0.536547
cg19196448	0.00188799	0.00470061	0.688928
cg19196466	-0.00272155	0.00133091	0.0438892
cg19196527	0.0104302	0.00337242	0.00266507
cg19196555	-0.00251192	0.00625556	0.689
cg19196609	0.00531316	0.00230066	0.0232901
cg19196621	2.34542e-05	0.00342322	0.994549
cg19196676	0.00462798	0.0078703	0.558034
cg19196684	0.00305538	0.00580807	0.600187
cg19196735	-0.00172236	0.0082521	0.835157
cg19196777	0.00510436	0.00417941	0.225267
cg19196780	-0.0159435	0.012078	0.190283
cg19196784	-0.0243349	0.0450241	0.590243
cg19196806	0.0056055	0.00841253	0.506965
cg19196826	0.00856924	0.0131922	0.517682
cg19196862	0.0014846	0.00320942	0.644822
cg19196893	0.000389302	0.00309371	0.900152
cg19196918	0.00415142	0.00358839	0.250478
cg19196920	-0.000530563	0.00737185	0.94279
cg19196945	-0.00140462	0.00104659	0.18306
cg19197082	-0.00479016	0.00388621	0.221044
cg19197139	-0.00433382	0.00269828	0.111867
cg19197158	-0.00621632	0.00759004	0.415018
cg19197212	0.00109104	0.00340437	0.749372
cg19197236	0.0016288	0.00464676	0.726793
cg19197313	-0.00621116	0.00637197	0.33238
cg19197328	0.000975224	0.00666511	0.884009
cg19197419	0.00784099	0.00236655	0.001345
cg19197440	0.0129223	0.0132275	0.331313
cg19197457	-0.0026898	0.00274955	0.330654
cg19197463	-0.00403659	0.00644439	0.532711
cg19197496	-0.00184929	0.0045121	0.682922
cg19197515	0.000720032	0.00111921	0.521695
cg19197530	0.0107489	0.0045389	0.0200923
cg19197556	0.00467111	0.00441564	0.29305
cg19197561	-0.00200617	0.00143275	0.165003
cg19197611	-0.00515381	0.00440379	0.245071
cg19197652	-0.00660348	0.00528864	0.215155
cg19197669	-0.00822332	0.00384823	0.0354124
cg19197750	0.000311769	0.00118749	0.793521
cg19197770	0.0111687	0.00732401	0.1309
cg19197789	-0.0104249	0.0142231	0.465555
cg19197795	-0.00123728	0.00171562	0.472728
cg19197830	-9.22432e-05	0.00282751	0.97405
cg19197888	0.0123822	0.0304097	0.684877
cg19197905	0.00141898	0.0057985	0.807253
cg19197915	0.00586433	0.00360638	0.107546
cg19197948	0.00389148	0.00299368	0.19707
cg19198054	0.00474953	0.00730477	0.51728
cg19198081	0.00163121	0.0077875	0.834575
cg19198148	-0.0174128	0.0132961	0.193771
cg19198178	-0.00131403	0.004609	0.776245
cg19198229	-0.00283056	0.00492823	0.567209
cg19198358	0.000270751	0.00389638	0.944761
cg19198386	0.00101245	0.00356568	0.777128
cg19198400	0.011632	0.0099708	0.246558
cg19198464	0.00545067	0.00570801	0.342267
cg19198470	0.00481998	0.00628132	0.444951
cg19198472	0.0110138	0.00671517	0.104589
cg19198546	-0.00162666	0.00475713	0.73322
cg19198568	0.000596852	0.00150201	0.692069
cg19198580	-0.00658314	0.00559531	0.242586
cg19198714	0.000873648	0.00209517	0.677718
cg19198764	-0.00122712	0.00273625	0.65493
cg19198791	-0.000292807	0.00219634	0.894252
cg19198794	0.000516663	0.00117704	0.661784
cg19198913	-0.00859461	0.00516965	0.100009
cg19198919	0.00142538	0.00518462	0.784025
cg19198924	0.000383788	0.00320344	0.904914
cg19198938	-0.0164026	0.0112714	0.149201
cg19198941	0.021344	0.00940768	0.0257559
cg19198993	0.0358045	0.0170673	0.0388194
cg19199113	0.0117593	0.00775203	0.13291
cg19199142	-9.65631e-05	0.00133812	0.942638
cg19199146	0.0160168	0.0114457	0.165255
cg19199159	0.0120687	0.00550573	0.0310486
cg19199204	-0.00597783	0.0181916	0.743244
cg19199261	-0.00199694	0.00639828	0.755707
cg19199266	0.00349231	0.00555188	0.530976
cg19199275	0.0193635	0.01169	0.10124
cg19199378	0.00127153	0.00180847	0.483871
cg19199407	-0.0026912	0.0019901	0.179785
cg19199477	0.00142565	0.00847525	0.866806
cg19199483	0.00262844	0.00174624	0.135895
cg19199512	0.000348752	0.00878064	0.968409
cg19199616	-0.00441288	0.00479299	0.359756
cg19199677	-0.0245318	0.0138019	0.0789934
cg19199711	-5.88667e-05	0.00270004	0.982656
cg19199752	0.000321887	0.00117856	0.785409
cg19199805	0.0012519	0.00407506	0.759418
cg19199865	0.0120759	0.00595742	0.0457202
cg19199866	0.00948143	0.00643693	0.144367
cg19199906	0.0214321	0.0215435	0.322576
cg19199932	-0.00139888	0.00407927	0.732483
cg19199969	-0.00110296	0.00483324	0.820024
cg19200045	-0.00276311	0.0112544	0.806638
cg19200082	0.00553964	0.00493884	0.265098
cg19200086	0.017543	0.0107621	0.106702
cg19200140	-0.00240654	0.0053389	0.653288
cg19200176	0.00761106	0.00529527	0.15421
cg19200197	0.0133189	0.0140632	0.346223
cg19200263	0.00995866	0.00603843	0.102711
cg19200279	0.00267955	0.0055216	0.628693
cg19200285	-0.00225043	0.00369037	0.543577
cg19200306	-0.00821169	0.00481256	0.0915191
cg19200319	0.00435728	0.00354085	0.221799
cg19200333	0.0110169	0.00567838	0.0556016
cg19200440	-0.00629844	0.00350018	0.0754127
cg19200490	0.00170864	0.00686074	0.803912
cg19200496	-0.00291109	0.00200332	0.149785
cg19200515	-0.00123232	0.00798067	0.877641
cg19200561	-0.00291477	0.00500204	0.561593
cg19200589	0.000403363	0.00541161	0.940755
cg19200592	-0.008249	0.00732115	0.262953
cg19200596	-0.00280185	0.00410446	0.496651
cg19200619	-0.00336222	0.00544437	0.538478
cg19200700	0.00466688	0.00433334	0.28447
cg19200719	0.00117424	0.00480291	0.807431
cg19200802	-0.00109031	0.00935763	0.907513
cg19200814	0.00718096	0.00511038	0.163531
cg19200827	0.00616325	0.00728039	0.399565
cg19200920	-0.00465602	0.00544944	0.395229
cg19200938	0.00252053	0.00451969	0.578497
cg19200953	0.0116017	0.0150185	0.441918
cg19201009	-0.00865523	0.00643222	0.181927
cg19201019	-0.0122108	0.00939436	0.197101
cg19201068	-0.014711	0.0109998	0.184584
cg19201144	-0.00288989	0.00521631	0.580993
cg19201369	-0.00480206	0.00389493	0.220935
cg19201457	0.0079582	0.00956827	0.407839
cg19201477	0.000429916	0.0017247	0.803739
cg19201533	0.00881103	0.00555972	0.116641
cg19201596	0.01098	0.00979257	0.265262
cg19201723	0.00468624	0.00432506	0.281576
cg19201725	-0.00777738	0.00640234	0.227739
cg19201767	-0.00365707	0.00479117	0.447353
cg19201770	0.00320653	0.00355527	0.369595
cg19201894	-0.0081577	0.00391548	0.0401447
cg19202014	-0.00359985	0.00626052	0.56677
cg19202020	0.00052897	0.00145866	0.717752
cg19202030	0.00833356	0.006503	0.203425
cg19202058	0.00131478	0.00169767	0.440756
cg19202107	-0.00307122	0.0032749	0.35094
cg19202157	0.00275308	0.004245	0.51834
cg19202213	0.0188585	0.0125311	0.135964
cg19202269	-0.00789332	0.0104126	0.450469
cg19202288	-0.00472541	0.00685692	0.492567
cg19202292	0.000967376	0.00228537	0.673128
cg19202369	0.00123936	0.00142243	0.385989
cg19202384	-0.00302387	0.00444308	0.497945
cg19202479	0.00321071	0.0052619	0.543333
cg19202601	-0.0103736	0.0111303	0.353908
cg19202687	0.0033239	0.00354793	0.351425
cg19202718	0.00492033	0.0108609	0.651652
cg19202760	-0.00760179	0.00575888	0.190294
cg19202784	-0.00955945	0.00916147	0.299635
cg19202786	-0.00418891	0.00195606	0.0350294
cg19202803	0.0117835	0.00805	0.146855
cg19202813	0.00594969	0.00706941	0.402313
cg19202886	-0.00776365	0.00842262	0.359201
cg19202924	-0.00610609	0.0063928	0.342148
cg19202940	0.0196015	0.00999382	0.0530347
cg19202986	0.0164293	0.00829793	0.0508725
cg19202990	0.0034433	0.0056969	0.54714
cg19203015	-0.00410656	0.00541406	0.450202
cg19203064	0.0166638	0.00625969	0.00924942
cg19203065	0.00685875	0.00857017	0.425714
cg19203105	0.00157882	0.00358543	0.66078
cg19203115	-0.0085326	0.0112573	0.45052
cg19203166	0.00239615	0.0033471	0.475977
cg19203173	-0.00262528	0.00625247	0.675609
cg19203174	0.00219064	0.00617866	0.723785
cg19203304	0.0132736	0.0137219	0.336063
cg19203333	0.00524729	0.00573856	0.363038
cg19203369	-0.00311161	0.00456201	0.497006
cg19203401	-0.0180693	0.0133084	0.178058
cg19203429	-0.00699068	0.00652557	0.287008
cg19203457	0.0016991	0.00184032	0.358425
cg19203504	0.00341578	0.00265248	0.201242
cg19203575	0.0030068	0.0102755	0.77051
cg19203765	-0.000219434	0.00169407	0.897237
cg19203800	-0.00549032	0.00437585	0.212954
cg19203811	-0.00896288	0.00597594	0.137279
cg19203836	-0.00340911	0.00352894	0.336699
cg19203857	-0.000846033	0.00185343	0.64919
cg19203884	0.00701129	0.00455769	0.127594
cg19203911	-0.00555538	0.00828491	0.504289
cg19204001	-0.00483479	0.0107511	0.654043
cg19204021	0.00364651	0.00563186	0.519027
cg19204131	0.00720383	0.00513126	0.163905
cg19204171	-0.00403359	0.0048628	0.409104
cg19204189	-0.00263214	0.00329748	0.426912
cg19204194	0.000370663	0.00322039	0.908632
cg19204234	-0.000162015	0.00315138	0.959116
cg19204283	-0.0131466	0.00698642	0.0632157
cg19204328	0.00243763	0.0029707	0.414142
cg19204437	0.00712509	0.00804815	0.378431
cg19204535	0.0047927	0.00572868	0.405101
cg19204572	0.00090739	0.00540773	0.867134
cg19204631	0.00115371	0.00206665	0.578104
cg19204689	-0.00341548	0.00766296	0.656912
cg19204693	-0.0100787	0.00365849	0.0071494
cg19204757	0.00187036	0.010029	0.852491
cg19204834	0.00294917	0.00421356	0.485842
cg19204843	-0.0141739	0.0101659	0.166788
cg19204858	-0.00352796	0.00510019	0.490948
cg19204859	-0.024453	0.0144643	0.0944976
cg19204924	-0.00309577	0.0117966	0.793611
cg19204929	0.00282913	0.00543461	0.603984
cg19204946	-0.0412879	0.0164866	0.014133
cg19204958	-0.00614516	0.00606248	0.313566
cg19204983	0.0121343	0.0104804	0.250112
cg19205023	0.00191872	0.0031547	0.544633
cg19205031	0.00138014	0.00523563	0.792707
cg19205037	-0.0246388	0.0157241	0.120756
cg19205041	0.00308624	0.00521921	0.555837
cg19205046	0.0033411	0.00526482	0.52735
cg19205064	-0.00126025	0.00549529	0.819149
cg19205136	-0.00379213	0.00550807	0.49299
cg19205177	0.00555427	0.0049791	0.267701
cg19205181	0.0113345	0.0115228	0.328008
cg19205225	-0.00226908	0.00257506	0.380651
cg19205235	-0.00144109	0.00384456	0.708693
cg19205240	0.0034849	0.00884081	0.69441
cg19205266	0.00316524	0.00598993	0.598549
cg19205281	-0.0049227	0.00417209	0.241251
cg19205376	-0.00851219	0.00760129	0.265866
cg19205426	-0.00592458	0.0048817	0.228173
cg19205482	-0.000698248	0.0016595	0.67497
cg19205498	0.00439527	0.00485472	0.367775
cg19205500	0.00278609	0.00438376	0.52674
cg19205520	0.0190213	0.00989091	0.0577373
cg19205533	-0.00618553	0.00746821	0.409796
cg19205544	0.00048743	0.00546561	0.929143
cg19205618	0.00330632	0.00523139	0.529034
cg19205631	0.00451758	0.00720158	0.532103
cg19205831	-0.0066968	0.00322897	0.0410377
cg19205847	-0.0269489	0.0194725	0.169917
cg19205850	-0.0258061	0.01433	0.0751929
cg19205897	-0.000677107	0.00383878	0.860401
cg19205909	0.0076269	0.00735404	0.302562
cg19205926	0.0010457	0.00450997	0.817188
cg19205994	-0.000967908	0.00145783	0.508486
cg19206010	-0.00236647	0.00386549	0.541999
cg19206040	0.000490085	0.00134584	0.716631
cg19206048	0.000187571	0.00580378	0.974292
cg19206078	-0.00808275	0.0131875	0.541533
cg19206131	-0.0118876	0.00635244	0.064658
cg19206146	0.00712079	0.00636566	0.266379
cg19206150	0.000101291	0.00270838	0.970252
cg19206198	0.00400076	0.0095203	0.67535
cg19206260	0.0105458	0.00955873	0.272953
cg19206274	-0.0106449	0.0145183	0.465403
cg19206305	-0.0118115	0.00997001	0.239363
cg19206437	0.00406975	0.00351559	0.250183
cg19206479	-0.00524035	0.00432098	0.228501
cg19206486	-0.00822502	0.0105359	0.437117
cg19206523	-0.00509211	0.00375905	0.179045
cg19206534	-0.0110415	0.00851454	0.198134
cg19206653	-0.00239713	0.00167838	0.156802
cg19206667	-0.00322405	0.00218268	0.143258
cg19206705	-0.00603603	0.00459592	0.192519
cg19206710	0.000504865	0.0108144	0.962872
cg19206728	-0.00511437	0.0104843	0.626911
cg19206844	-0.000343341	0.001501	0.819606
cg19206910	-0.00186734	0.0021871	0.395563
cg19206914	0.00807582	0.0075195	0.285799
cg19206986	0.000996863	0.00212978	0.640914
cg19206987	-0.00846179	0.00841158	0.31722
cg19207017	0.00888387	0.00659777	0.18164
cg19207033	0.000618445	0.00143245	0.666998
cg19207066	-0.00277686	0.00442948	0.532364
cg19207090	-0.00119071	0.00429657	0.782338
cg19207091	0.00387312	0.00340229	0.258084
cg19207295	-0.00172461	0.00112974	0.130498
cg19207306	-0.00695043	0.00616667	0.262801
cg19207361	-0.00934992	0.00877777	0.289741
cg19207364	0.00491415	0.00392502	0.213923
cg19207383	-0.00387613	0.00605391	0.523681
cg19207393	-0.00527115	0.00611692	0.391203
cg19207486	-0.0099297	0.0102411	0.334939
cg19207487	-0.000238916	0.00212876	0.910898
cg19207505	0.00213179	0.00490022	0.664611
cg19207581	0.00226866	0.00193068	0.243177
cg19207803	-0.0173377	0.00870157	0.0494532
cg19207812	0.00412111	0.00997273	0.680449
cg19207856	-0.00120807	0.00168378	0.475003
cg19207921	-0.0169972	0.0102869	0.102075
cg19207930	-0.00233357	0.00878415	0.791132
cg19207943	0.0103695	0.00863389	0.233
cg19208051	0.0126249	0.011005	0.254447
cg19208072	-0.00690445	0.00648994	0.290331
cg19208079	0.00283602	0.00124261	0.0249101
cg19208107	0.00859342	0.00506308	0.0932203
cg19208228	-0.00137174	0.00356392	0.701253
cg19208271	-0.00426138	0.00406721	0.29766
cg19208371	-0.0102977	0.00569303	0.073933
cg19208477	-0.000271877	0.0041693	0.948157
cg19208539	-0.00504908	0.00182603	0.00694802
cg19208681	0.00276115	0.00834214	0.741449
cg19208718	0.000673291	0.0045733	0.883297
cg19208749	0.0114216	0.00628828	0.0727629
cg19208791	-0.0149855	0.0112894	0.187851
cg19208810	0.00218437	0.0043434	0.616294
cg19208848	0.00772112	0.0165121	0.641237
cg19208876	-0.00153412	0.00546332	0.779527
cg19208897	0.000522764	0.00146457	0.722
cg19208906	0.00691992	0.00665409	0.301245
cg19209043	0.00989149	0.0118873	0.407627
cg19209049	0.000634947	0.00223109	0.776634
cg19209269	0.000274209	0.00175314	0.876072
cg19209355	-0.000863666	0.00824689	0.916834
cg19209385	-0.00118356	0.00158429	0.457041
cg19209507	5.57611e-05	0.00283747	0.984366
cg19209587	-0.00128623	0.00605577	0.832294
cg19209588	1.29329e-07	0.00640803	0.999984
cg19209624	-0.00522329	0.0045002	0.248947
cg19209687	-0.00725297	0.009618	0.452823
cg19209689	0.0200989	0.0131733	0.130704
cg19209729	-0.0292821	0.011279	0.0110656
cg19209799	-0.00101842	0.00547695	0.852919
cg19209802	0.0033319	0.00516443	0.52052
cg19209895	0.00485	0.00410984	0.241179
cg19209911	-0.00274926	0.00407322	0.501491
cg19209943	0.0151174	0.00854913	0.0805173
cg19209976	0.00591217	0.00491651	0.232428
cg19209977	-0.0151515	0.00941676	0.111241
cg19210176	-0.000372348	0.00707983	0.958177
cg19210230	-0.000215508	0.0050698	0.966191
cg19210276	0.00119529	0.00257487	0.643653
cg19210302	-0.00221811	0.00279944	0.430318
cg19210306	-0.00128284	0.0076807	0.867741
cg19210349	0.005894	0.00488937	0.231289
cg19210352	-0.00172959	0.00346029	0.618451
cg19210358	0.000122797	0.00163741	0.940391
cg19210413	0.00939458	0.00462436	0.0452514
cg19210441	0.00278275	0.00621349	0.65537
cg19210487	0.00392493	0.0134261	0.770725
cg19210553	-0.0028116	0.00392287	0.475466
cg19210625	-0.00103323	0.00642053	0.872524
cg19210626	-0.0100229	0.00706031	0.159295
cg19210659	0.00571494	0.00615276	0.355541
cg19210699	0.00206328	0.00596354	0.730192
cg19210763	0.00440356	0.00956699	0.646459
cg19210770	0.00204389	0.00249103	0.414174
cg19210808	0.00497237	0.004446	0.266477
cg19210816	-0.00161702	0.00189188	0.395055
cg19210830	-0.00142579	0.00405612	0.726052
cg19210852	0.00879209	0.0136162	0.520167
cg19210858	-0.00383348	0.00731419	0.601531
cg19210893	0.00245379	0.00556037	0.66009
cg19211077	-0.00706961	0.00938753	0.453431
cg19211149	-0.0114092	0.00619854	0.0690861
cg19211186	0.0017636	0.00357495	0.623028
cg19211201	0.00142068	0.00420842	0.736492
cg19211209	-0.00269691	0.00386244	0.48689
cg19211222	-0.00582411	0.00472655	0.221189
cg19211295	-0.000259614	0.00436323	0.95269
cg19211382	0.00127281	0.00496054	0.798104
cg19211484	-0.0126672	0.00794844	0.114636
cg19211568	-0.00151406	0.00700042	0.829275
cg19211619	0.00663805	0.00795065	0.406057
cg19211740	-0.0104722	0.00519375	0.046853
cg19211827	0.00717938	0.00193515	0.000364557
cg19211851	-0.017374	0.00781001	0.0286977
cg19211853	0.000729598	0.00408567	0.858687
cg19211880	0.00733194	0.00642591	0.257002
cg19211899	-0.00222687	0.00417535	0.59516
cg19211914	0.00313097	0.00232212	0.181055
cg19211915	0.0132023	0.00461166	0.00526017
cg19211931	-0.0096102	0.0115816	0.408935
cg19211934	0.00292282	0.00136077	0.0345005
cg19212085	-0.00430411	0.00313364	0.17312
cg19212131	0.00702926	0.00734008	0.34089
cg19212222	-0.00161311	0.00703743	0.819237
cg19212224	0.00158472	0.0017624	0.371037
cg19212391	-0.00168663	0.00399869	0.674215
cg19212399	0.000154902	0.00369015	0.966613
cg19212453	0.0093381	0.0079458	0.243111
cg19212465	-0.00607827	0.00416878	0.148428
cg19212470	-0.00616012	0.00357896	0.0887682
cg19212492	-0.0142699	0.00942094	0.133474
cg19212514	-0.00388676	0.00430556	0.369161
cg19212523	-0.00163927	0.00955196	0.864138
cg19212550	0.0105995	0.00984431	0.284584
cg19212561	0.0068262	0.00910564	0.455478
cg19212576	-0.00377431	0.00425397	0.377393
cg19212668	-0.00234028	0.00181318	0.200227
cg19212712	-0.00107889	0.0015254	0.481281
cg19212767	0.00748259	0.00837513	0.374092
cg19212779	0.0100056	0.010407	0.339
cg19212823	0.00451084	0.00582472	0.440776
cg19212828	0.011697	0.00607747	0.0575414
cg19212849	0.00399497	0.0051729	0.442038
cg19212948	-0.00622722	0.00387773	0.111921
cg19212949	0.0127538	0.00557946	0.0246928
cg19213045	0.00684293	0.00627281	0.278335
cg19213167	0.0019715	0.00193476	0.311035
cg19213313	-0.00634676	0.00656722	0.336508
cg19213407	0.0157909	0.0114799	0.1725
cg19213471	0.0017423	0.00979101	0.859177
cg19213569	-0.000259385	0.00127636	0.839435
cg19213633	0.00686478	0.00637054	0.284199
cg19213659	-0.00255437	0.00745771	0.73279
cg19213665	0.00132091	0.00177308	0.45829
cg19213675	-0.00663549	0.0079205	0.40446
cg19213703	-0.00654057	0.00525546	0.216647
cg19213717	-0.000542935	0.0050884	0.915272
cg19213744	-0.00751101	0.0213478	0.725809
cg19213799	-0.00819263	0.00504774	0.108201
cg19213808	-0.0285881	0.0098078	0.00452411
cg19213829	0.000359062	0.00491127	0.941887
cg19213955	6.07694e-05	0.00196982	0.97546
cg19213979	0.00103035	0.00434525	0.81312
cg19214003	-0.00315128	0.00386737	0.41739
cg19214024	-0.00471064	0.00659745	0.477133
cg19214091	-0.00865456	0.0139991	0.538044
cg19214097	0.00143852	0.00386326	0.710532
cg19214126	0.00776312	0.0205392	0.706376
cg19214178	0.00406887	0.00843696	0.630827
cg19214184	0.0118805	0.00665353	0.0776503
cg19214222	-0.000347845	0.00161683	0.830162
cg19214239	-0.00558144	0.00632011	0.379603
cg19214243	0.00197927	0.00884292	0.823418
cg19214252	0.00223095	0.00582699	0.702754
cg19214300	0.0111984	0.00651345	0.0891194
cg19214324	-0.00577169	0.0128799	0.655182
cg19214331	0.00145517	0.00664675	0.827218
cg19214408	0.000318161	0.00167934	0.850177
cg19214435	0.00200838	0.00377607	0.596172
cg19214477	0.000238953	0.00148717	0.872721
cg19214487	-0.0014012	0.00197791	0.480574
cg19214534	-0.00296173	0.00400724	0.461838
cg19214594	0.00873404	0.00954268	0.362585
cg19214629	-0.0213256	0.0125023	0.0916265
cg19214657	0.025433	0.0116823	0.0321843
cg19214658	-0.00550264	0.00877394	0.532199
cg19214707	0.0439164	0.0131816	0.00126867
cg19214721	-0.00620538	0.0059175	0.297244
cg19214746	0.00153566	0.0061636	0.803833
cg19214868	-0.00892641	0.00324362	0.00720774
cg19214907	-0.000529156	0.00125358	0.673982
cg19214916	0.00146615	0.00398293	0.713686
cg19214919	0.00432053	0.00499876	0.389789
cg19214942	0.00344875	0.00809082	0.670975
cg19214977	0.0185697	0.00979146	0.0612099
cg19215003	-0.0259093	0.010612	0.0166513
cg19215102	-0.00373318	0.00420972	0.377631
cg19215110	-0.000984973	0.00455295	0.829231
cg19215181	-0.0186806	0.00740502	0.0134645
cg19215194	0.0145579	0.00449378	0.00169625
cg19215197	-0.0042758	0.00392378	0.278849
cg19215199	0.00463368	0.00583522	0.429305
cg19215206	-0.00549286	0.00889838	0.538658
cg19215233	0.0159008	0.0151772	0.297689
cg19215261	-0.00198631	0.00352236	0.574263
cg19215266	-0.0272741	0.0192324	0.159724
cg19215270	-0.00145245	0.00112435	0.199843
cg19215292	-0.0129044	0.00612969	0.0381547
cg19215311	0.00188968	0.00668102	0.777969
cg19215386	-0.00860733	0.00473624	0.0726088
cg19215402	-0.00450219	0.00372625	0.230231
cg19215498	-0.00201629	0.00899677	0.823195
cg19215541	-0.0111559	0.00660155	0.0946283
cg19215671	0.000268633	0.00236868	0.909966
cg19215679	-0.00561169	0.00589159	0.343486
cg19215692	-0.00862231	0.00286845	0.00345977
cg19215764	0.00436441	0.00918649	0.635913
cg19215876	0.0324803	0.0144914	0.0275481
cg19215966	0.0033617	0.00677323	0.620919
cg19216010	0.000199965	0.00843118	0.981132
cg19216056	-0.00481142	0.00834579	0.56576
cg19216136	0.00271183	0.00778843	0.728541
cg19216143	-0.00168424	0.00340911	0.622523
cg19216204	0.00159089	0.0049606	0.749204
cg19216211	-0.0143714	0.00726748	0.0511511
cg19216212	-0.00476938	0.00519616	0.361226
cg19216285	0.0011485	0.00392929	0.770759
cg19216336	-0.000227557	0.00365216	0.950461
cg19216357	-0.000799627	0.00438009	0.855568
cg19216359	0.028751	0.00923741	0.00251062
cg19216378	0.0173969	0.0130043	0.184455
cg19216414	-4.31206e-05	0.00203079	0.983108
cg19216475	-0.00317555	0.00540735	0.558546
cg19216519	0.00930996	0.00821426	0.260164
cg19216547	0.00234073	0.00297841	0.434061
cg19216561	-0.00238018	0.00312002	0.447602
cg19216563	-0.00134197	0.00623931	0.830206
cg19216592	-0.0077078	0.0114445	0.502417
cg19216624	-0.00480865	0.00537929	0.373831
cg19216631	-0.100938	0.0398531	0.0131105
cg19216698	-0.00630784	0.0121821	0.605914
cg19216731	0.00663466	0.00885083	0.455512
cg19216788	0.0123095	0.00741564	0.100528
cg19216791	-0.00095583	0.00361565	0.792128
cg19216817	-0.00170522	0.00629865	0.787242
cg19216829	0.00285848	0.00706695	0.686849
cg19216839	-0.000231918	0.0016761	0.89027
cg19216890	-0.00111976	0.00541106	0.83654
cg19216894	-0.00165177	0.00192874	0.394129
cg19216917	0.000502501	0.00384871	0.896422
cg19216994	-0.00360296	0.00675441	0.595101
cg19217022	0.00190646	0.00234819	0.419074
cg19217068	-0.00337681	0.00662963	0.611795
cg19217130	0.00223345	0.00352965	0.528545
cg19217142	0.00193568	0.00786936	0.806279
cg19217169	-0.00208239	0.0145996	0.886909
cg19217214	0.0152233	0.00764039	0.0494542
cg19217283	-0.0025226	0.00369966	0.497147
cg19217463	0.00613383	0.00512615	0.234722
cg19217469	0.000130984	0.0089751	0.988389
cg19217527	-0.00921646	0.0112507	0.414917
cg19217535	-0.00640094	0.00465074	0.172252
cg19217571	0.00695509	0.00377439	0.0687775
cg19217633	-0.005757	0.00450755	0.204934
cg19217735	0.00628004	0.0168785	0.710743
cg19217739	-0.000129211	0.00196941	0.947839
cg19217770	-0.000128288	0.00584672	0.982545
cg19217778	0.00169563	0.00396651	0.670081
cg19217788	-0.00893452	0.00923877	0.336191
cg19217820	-0.00241755	0.00731092	0.741684
cg19217872	-0.000916252	0.00149088	0.540443
cg19217890	-0.00499069	0.00881071	0.572556
cg19217918	0.0103164	0.00774658	0.186425
cg19217955	-0.00517864	0.00567907	0.364351
cg19217964	0.000914715	0.00427849	0.831208
cg19218029	0.000915308	0.00186295	0.624435
cg19218057	-0.00451046	0.00402039	0.264993
cg19218067	0.00569679	0.00594501	0.340593
cg19218072	0.0104575	0.0103917	0.317045
cg19218081	-0.00176162	0.00433336	0.685355
cg19218082	-0.103474	0.0553303	0.0648299
cg19218083	-0.000566683	0.00396374	0.886647
cg19218102	-0.00634564	0.00429997	0.143623
cg19218135	0.00128991	0.00241258	0.594251
cg19218163	0.00718678	0.00738614	0.333246
cg19218187	-0.014009	0.00888074	0.118321
cg19218189	-0.000423814	0.00639937	0.947349
cg19218264	0.00108605	0.00185542	0.559836
cg19218286	0.00303013	0.00562615	0.591553
cg19218358	-0.00407406	0.0118766	0.732401
cg19218438	-0.0272633	0.0351705	0.440337
cg19218470	0.00877599	0.00728395	0.231533
cg19218492	-0.00336998	0.00327918	0.306944
cg19218505	-0.00481697	0.0043385	0.269935
cg19218509	-0.0127144	0.0083975	0.133633
cg19218526	0.00129484	0.00354161	0.715546
cg19218558	-0.00203475	0.00651308	0.755477
cg19218595	-0.00228488	0.00440497	0.605282
cg19218607	0.00520967	0.00529668	0.328053
cg19218679	0.00075136	0.00764363	0.921921
cg19218697	0.0121036	0.00539289	0.027347
cg19218722	-0.000714711	0.00122526	0.561191
cg19218740	-0.00101378	0.00374923	0.787496
cg19218929	-0.00330056	0.00414701	0.428263
cg19218988	-0.00187596	0.00485409	0.700092
cg19219065	-0.00395458	0.00577087	0.494998
cg19219068	-0.00158848	0.00301689	0.599861
cg19219106	-0.00937523	0.0070541	0.187307
cg19219220	0.011435	0.00735384	0.123585
cg19219231	-0.00294427	0.0025562	0.252553
cg19219255	-0.00540095	0.00488407	0.271849
cg19219276	0.00352091	0.0079672	0.65964
cg19219364	0.0196243	0.0087616	0.027652
cg19219366	-0.00131425	0.00168476	0.437458
cg19219378	0.00256697	0.00344817	0.458614
cg19219392	-0.00457312	0.00703427	0.517328
cg19219435	-0.00427957	0.0033586	0.205981
cg19219437	-0.000235369	0.00156938	0.881131
cg19219463	-0.00350121	0.0035222	0.322961
cg19219503	0.0184097	0.00865978	0.0363461
cg19219560	0.00125764	0.000982092	0.203746
cg19219577	0.00173275	0.00320545	0.590189
cg19219624	0.00220078	0.00194386	0.260673
cg19219655	0.00690928	0.00653584	0.293375
cg19219661	0.00140711	0.00171589	0.414429
cg19219672	-0.00971677	0.0061452	0.117462
cg19219726	0.018619	0.0107794	0.0876685
cg19219750	-0.00543288	0.0024463	0.0289584
cg19219778	-0.00311202	0.00478995	0.517599
cg19219834	0.000356673	0.00527021	0.946198
cg19219844	-0.00088984	0.0017109	0.604314
cg19219920	-0.00179188	0.00262641	0.49689
cg19219933	-1.50702e-05	0.00747594	0.998396
cg19219936	0.0186958	0.0113526	0.103202
cg19219998	0.00369964	0.00393293	0.349472
cg19220091	0.00360561	0.00460921	0.436185
cg19220099	-0.00624121	0.00552718	0.261924
cg19220144	-0.000181235	0.00310134	0.953534
cg19220149	-0.00331172	0.00649581	0.611466
cg19220199	0.00281178	0.00737054	0.70377
cg19220206	0.000120166	0.00758233	0.987392
cg19220272	-0.0154103	0.0121798	0.209166
cg19220282	-0.0115887	0.015566	0.458586
cg19220293	-0.00578475	0.00470279	0.221988
cg19220507	-0.0119662	0.0108121	0.271458
cg19220555	-0.00577643	0.0069233	0.406371
cg19220566	-0.00230913	0.00850611	0.786675
cg19220584	0.0036152	0.00289713	0.215432
cg19220607	-9.60522e-05	0.00820159	0.990683
cg19220719	-0.00823849	0.00518881	0.115973
cg19220825	-0.00583757	0.00490907	0.23762
cg19220838	-0.00315668	0.00424721	0.459341
cg19220868	0.0182378	0.0161633	0.262276
cg19220906	-0.00903135	0.00771349	0.244855
cg19220923	0.0145148	0.00863468	0.0963531
cg19220930	0.000431379	0.00309087	0.889326
cg19220988	0.00372749	0.00919479	0.686185
cg19221000	-0.00532265	0.0100643	0.598245
cg19221044	0.00183887	0.00154211	0.236331
cg19221078	-0.00774974	0.00412259	0.0634794
cg19221136	0.00174391	0.00156365	0.267802
cg19221218	-0.00261105	0.00998203	0.794268
cg19221303	-0.00911323	0.00564777	0.110236
cg19221352	0.00580241	0.00496841	0.246054
cg19221370	-0.00510324	0.00836793	0.543546
cg19221392	-0.00452494	0.00443434	0.310353
cg19221395	-0.00416608	0.0054036	0.442807
cg19221489	0.000148738	0.00215517	0.945136
cg19221500	0.00131746	0.00178395	0.462191
cg19221532	-0.00400271	0.00359616	0.268753
cg19221535	0.00644691	0.00467227	0.171177
cg19221542	-0.00345129	0.00475487	0.469883
cg19221545	-0.00273384	0.00166911	0.105055
cg19221570	0.00702546	0.00464121	0.133723
cg19221620	0.00277311	0.00552323	0.616879
cg19221748	0.00345098	0.00280122	0.221285
cg19221823	0.00054328	0.00153991	0.725092
cg19221903	0.00178494	0.00595655	0.765151
cg19221912	0.0260424	0.010792	0.0179152
cg19221959	0.00188902	0.00147192	0.202771
cg19222054	-0.0107543	0.00631987	0.0923904
cg19222059	0.00569968	0.00781316	0.467658
cg19222080	0.00190152	0.0016953	0.265102
cg19222156	-0.00211024	0.0145445	0.884977
cg19222283	-0.00079937	0.0037893	0.833416
cg19222330	0.0292985	0.0222633	0.191632
cg19222366	-0.00445628	0.00477973	0.353746
cg19222379	-7.33928e-05	0.00145167	0.959794
cg19222397	0.00559337	0.00550052	0.31203
cg19222405	0.000218318	0.00156047	0.889058
cg19222406	0.00841086	0.00538476	0.121924
cg19222466	0.00235425	0.00709102	0.740684
cg19222480	0.00250909	0.00168372	0.139788
cg19222512	0.00503162	0.00876076	0.567222
cg19222525	-0.00258567	0.00420637	0.540356
cg19222569	-0.00214973	0.00532338	0.68733
cg19222574	-0.00280883	0.00603545	0.642816
cg19222679	0.00580983	0.00420531	0.170649
cg19222680	0.000359706	0.0036014	0.92067
cg19222695	-0.000180025	0.00530459	0.973005
cg19222712	0.00288557	0.00173853	0.100561
cg19222774	-0.00620639	0.00651068	0.343098
cg19222775	-0.00966875	0.00645037	0.137508
cg19222784	-0.0048005	0.00659571	0.468677
cg19222814	-0.00858047	0.00373492	0.0239983
cg19222830	-0.000130901	0.00467136	0.977709
cg19222895	0.00740941	0.00578549	0.203706
cg19222922	0.00525399	0.0113486	0.644547
cg19223119	0.00442657	0.00342037	0.199029
cg19223129	-0.0251688	0.016552	0.131989
cg19223137	-0.0079968	0.010729	0.458072
cg19223190	-0.0111474	0.00534639	0.0399975
cg19223209	0.00706795	0.00469711	0.136012
cg19223211	0.00382022	0.0044211	0.389916
cg19223218	-0.000185251	0.00347943	0.957661
cg19223274	0.000868541	0.00233762	0.711131
cg19223295	0.000275332	0.00758685	0.971134
cg19223314	0.00107425	0.00143654	0.456597
cg19223361	-0.0028714	0.00308904	0.35518
cg19223411	-0.00489431	0.00472608	0.30326
cg19223520	0.000150844	0.00453014	0.973513
cg19223521	0.00546173	0.00547329	0.321101
cg19223541	-0.00209283	0.00199065	0.296018
cg19223601	0.00758711	0.00647387	0.244413
cg19223616	-0.0043627	0.00569394	0.445631
cg19223622	-0.00105197	0.00167158	0.530785
cg19223675	0.0031428	0.002493	0.210804
cg19223721	0.00757863	0.00865179	0.383464
cg19223768	0.0245571	0.01346	0.071517
cg19223782	0.0118653	0.0136533	0.387213
cg19223812	0.00447175	0.00602411	0.4599
cg19223824	-0.0164001	0.0558095	0.769566
cg19223835	-0.00663635	0.00613789	0.282592
cg19223883	-0.00212664	0.00507687	0.67633
cg19224047	0.00797831	0.00512778	0.123362
cg19224070	0.00180902	0.00679097	0.790572
cg19224164	-0.00191696	0.0018154	0.293919
cg19224186	-0.00225119	0.00785736	0.775171
cg19224198	-0.00942798	0.0141697	0.507578
cg19224203	-0.00128305	0.00146952	0.385009
cg19224249	7.91618e-06	0.00154905	0.995934
cg19224278	0.0269566	0.0133948	0.0472633
cg19224280	0.00259344	0.0018794	0.171144
cg19224357	0.0105442	0.0118571	0.376311
cg19224471	0.00757135	0.00877138	0.390408
cg19224639	0.00611832	0.00820894	0.458085
cg19224645	-0.0200256	0.0117942	0.0930963
cg19224673	-0.00283202	0.00137818	0.0428891
cg19224759	-0.00261566	0.00813517	0.748584
cg19224761	0.0118091	0.0100973	0.245385
cg19224787	-0.00201112	0.0107355	0.851835
cg19224793	-0.00148374	0.00422642	0.72639
cg19224837	0.00140995	0.00137569	0.308252
cg19224850	-0.00475174	0.00321429	0.142935
cg19224886	-0.00355362	0.00681092	0.603168
cg19224938	-0.0038797	0.00505074	0.444481
cg19224941	-0.00428289	0.00597093	0.475116
cg19225031	-0.00656357	0.00337777	0.0552296
cg19225036	0.00110382	0.00689897	0.873254
cg19225068	0.00326278	0.00268617	0.227783
cg19225090	-0.00371165	0.00666464	0.579014
cg19225099	-0.00775685	0.00433571	0.0770855
cg19225151	0.00562561	0.00694322	0.420018
cg19225178	-0.000339839	0.0023815	0.886858
cg19225280	-0.00379624	0.00444617	0.395548
cg19225308	-0.000950571	0.00182011	0.602816
cg19225369	-0.00729406	0.00493431	0.142957
cg19225391	-0.00660837	0.00458206	0.152829
cg19225422	0.00767949	0.00527002	0.148661
cg19225438	-0.000849466	0.00310865	0.785302
cg19225512	-0.00257269	0.00621074	0.679724
cg19225602	-0.0096458	0.0059389	0.107957
cg19225666	-0.00558195	0.00485464	0.25337
cg19225696	0.000214479	0.00464546	0.963281
cg19225708	-0.000964398	0.00309984	0.75646
cg19225717	-0.00123866	0.00269221	0.646598
cg19225755	-0.00593028	0.0088096	0.502629
cg19225788	-0.0012836	0.00135789	0.347131
cg19225798	0.0108868	0.00719651	0.133956
cg19225827	-0.00100533	0.00267933	0.708412
cg19225848	-0.000574822	0.0035272	0.870921
cg19225868	0.0026497	0.00472821	0.576645
cg19225923	0.000529826	0.00132731	0.690745
cg19225953	0.077314	0.0632816	0.225104
cg19226007	-0.0080299	0.00492484	0.106613
cg19226017	-0.000146438	0.0047986	0.975725
cg19226080	0.00321422	0.00976252	0.742765
cg19226087	-0.00578874	0.0069605	0.40788
cg19226099	-0.00206999	0.00562788	0.713908
cg19226100	0.00555518	0.00496557	0.26633
cg19226203	-0.000272214	0.00399551	0.945839
cg19226230	0.00447058	0.00576569	0.44022
cg19226346	0.00449597	0.00437956	0.307464
cg19226358	-0.00736462	0.00716596	0.306929
cg19226370	0.00231874	0.00325419	0.478037
cg19226421	0.00108928	0.00305855	0.722597
cg19226593	-0.00123453	0.00167475	0.463021
cg19226619	-0.00471138	0.00414792	0.259143
cg19226626	0.000496096	0.00493477	0.920154
cg19226647	-0.00155926	0.0016313	0.341802
cg19226762	0.00561107	0.00635247	0.379514
cg19226770	-0.00276903	0.0103868	0.790415
cg19226844	0.00947059	0.00496379	0.059698
cg19226866	0.000531623	0.00193064	0.783691
cg19226872	-0.000831941	0.00149918	0.580366
cg19226918	-0.0119486	0.00533819	0.0277525
cg19226934	0.000424102	0.00153089	0.782415
cg19226975	0.00241709	0.00616816	0.696115
cg19227031	-0.0225498	0.0129781	0.0858332
cg19227047	-0.000488019	0.00236395	0.836928
cg19227053	9.88141e-05	0.00206381	0.961922
cg19227130	0.000566907	0.00220057	0.79731
cg19227131	-0.00253321	0.00399409	0.527589
cg19227145	0.000180954	0.00750919	0.98083
cg19227146	-0.00150414	0.00138161	0.2793
cg19227170	-0.000924172	0.00311425	0.76736
cg19227210	0.00459014	0.00524066	0.383512
cg19227223	-0.000827753	0.00778474	0.915565
cg19227284	-4.70595e-05	0.00455116	0.991774
cg19227294	-0.00168985	0.00360557	0.640472
cg19227304	0.0010442	0.00338985	0.758791
cg19227382	-0.0011282	0.00445375	0.800622
cg19227396	0.000276677	0.00164143	0.866535
cg19227446	0.00206798	0.00129422	0.113699
cg19227485	0.00234196	0.0129952	0.857401
cg19227511	0.00406053	0.00551817	0.463803
cg19227526	0.00319369	0.00670355	0.634972
cg19227561	0.0182122	0.00737148	0.0154381
cg19227568	0.00843164	0.00680555	0.218701
cg19227606	0.00522377	0.00347667	0.136584
cg19227617	0.00740855	0.00641536	0.251329
cg19227627	-0.000542168	0.00422441	0.898175
cg19227639	0.00656556	0.00737149	0.375563
cg19227662	-0.00474065	0.0042233	0.26474
cg19227679	-0.000906417	0.00423316	0.830952
cg19227710	0.000838517	0.010201	0.934677
cg19227765	0.00274965	0.005508	0.618891
cg19227922	0.0107623	0.00734518	0.146467
cg19227924	-0.000180654	0.00484581	0.970347
cg19228034	0.00708478	0.00579066	0.224451
cg19228043	-0.0102397	0.00669733	0.129911
cg19228065	-0.000770804	0.0155379	0.960548
cg19228118	4.30624e-05	0.0016763	0.979564
cg19228134	-0.000906629	0.00417943	0.828773
cg19228181	-0.00103828	0.00155618	0.506409
cg19228228	-0.002945	0.00238953	0.221098
cg19228230	-0.00201312	0.0045093	0.65639
cg19228245	0.000637522	0.0018248	0.727659
cg19228287	0.017153	0.00983127	0.0845607
cg19228334	0.0186762	0.0103644	0.0750147
cg19228374	-0.0016714	0.00483702	0.730521
cg19228412	-0.0309908	0.0152112	0.044652
cg19228537	-0.00208421	0.00707004	0.768853
cg19228553	-0.000977675	0.00371216	0.792888
cg19228647	0.0158421	0.00909622	0.0851113
cg19228683	0.00974099	0.00828361	0.242829
cg19228755	0.0120047	0.00753323	0.114661
cg19228781	0.00224484	0.0067755	0.741202
cg19228848	0.000583404	0.00247517	0.814217
cg19228862	0.00227554	0.00345846	0.512299
cg19228966	0.00685538	0.00579153	0.23976
cg19228999	-0.000582306	0.00163644	0.722825
cg19229071	-0.0432645	0.0190203	0.0253861
cg19229077	0.00364482	0.0021566	0.0945932
cg19229116	-0.000394681	0.00511716	0.938698
cg19229209	0.00622051	0.00646142	0.338359
cg19229215	0.00831762	0.0142119	0.559889
cg19229291	-0.00107293	0.00871962	0.902353
cg19229309	-0.00249988	0.00629249	0.692133
cg19229402	0.0179067	0.0104795	0.0910646
cg19229422	0.00925546	0.00702198	0.19094
cg19229441	0.00255181	0.00751167	0.734892
cg19229544	-0.000102148	0.00245257	0.966874
cg19229557	7.02759e-06	0.00142031	0.996063
cg19229566	0.000485826	0.00158062	0.759301
cg19229588	0.0121864	0.00733586	0.100271
cg19229651	0.0108701	0.00669762	0.108212
cg19229702	0.00303121	0.0016762	0.074003
cg19229716	-0.00213852	0.0101693	0.833932
cg19229737	-0.00370107	0.00749763	0.62281
cg19229751	0.00102635	0.00718402	0.886727
cg19229759	0.0218155	0.0133406	0.105606
cg19229809	0.00135935	0.00137988	0.327295
cg19229823	-0.00172868	0.00477034	0.717946
cg19229867	0.00481668	0.00621932	0.440752
cg19229903	-0.00714446	0.00526669	0.178438
cg19229991	0.004608	0.00488446	0.348089
cg19230025	-0.00809543	0.00908732	0.375467
cg19230041	-0.00150989	0.00755897	0.842143
cg19230048	-0.00776293	0.00685683	0.260684
cg19230443	-0.00860645	0.00422594	0.0447328
cg19230445	0.0173076	0.0121634	0.158336
cg19230459	-0.00206315	0.00484271	0.671137
cg19230474	-0.0071718	0.0143998	0.619706
cg19230501	0.0056313	0.0102375	0.583684
cg19230532	-0.00163736	0.00596619	0.784397
cg19230575	-0.000272425	0.00137841	0.843791
cg19230588	0.027147	0.0129478	0.0389271
cg19230639	-0.00738456	0.00771913	0.341391
cg19230680	0.0216122	0.00948216	0.0250998
cg19230709	0.00143408	0.00179575	0.426701
cg19230715	-0.0015378	0.0033632	0.648637
cg19230730	-0.00238302	0.00530669	0.654505
cg19230755	0.0100942	0.00697703	0.151553
cg19230787	0.00316482	0.00827552	0.703074
cg19230800	0.001824	0.00329665	0.581484
cg19230850	-0.0059466	0.0034139	0.0850641
cg19230867	-0.0176462	0.00978167	0.0746909
cg19230917	-0.00141549	0.00145052	0.331847
cg19230952	0.00359243	0.00867207	0.679708
cg19231141	-0.0115711	0.00352906	0.0014998
cg19231153	-0.0219276	0.0161022	0.176785
cg19231165	0.00293991	0.00475139	0.537699
cg19231170	-0.00176655	0.00249932	0.481571
cg19231180	0.00163226	0.0032826	0.620271
cg19231244	0.00330935	0.00248547	0.186511
cg19231290	0.00101527	0.00127368	0.427553
cg19231346	0.00208724	0.00356579	0.559827
cg19231371	0.00138895	0.00713604	0.84613
cg19231602	0.00512307	0.00561056	0.363708
cg19231632	-0.000707019	0.00162528	0.664629
cg19231697	0.00270137	0.00611568	0.659793
cg19231704	-0.00189853	0.00118331	0.112243
cg19231742	-0.000503779	0.0024066	0.834678
cg19231743	0.0034095	0.00758809	0.654317
cg19231811	-0.00759167	0.0111495	0.497743
cg19231821	-0.00272645	0.00237003	0.253138
cg19232113	-0.0229045	0.0130074	0.0817715
cg19232164	0.00959474	0.00981494	0.331
cg19232326	-0.00748543	0.0115173	0.517449
cg19232382	-0.0310251	0.0172617	0.075753
cg19232395	0.000783255	0.00404905	0.847064
cg19232410	0.000785088	0.00333641	0.814522
cg19232414	0.0162495	0.00753119	0.0337127
cg19232583	-0.00190573	0.00309643	0.539857
cg19232655	0.00553632	0.00442366	0.214099
cg19232689	-0.00140755	0.0018134	0.439738
cg19232748	0.0104308	0.0066259	0.11906
cg19232815	0.00467651	0.00513051	0.364546
cg19232929	0.00459895	0.0022746	0.0462622
cg19232933	-0.00344297	0.00384687	0.373254
cg19232991	0.00522974	0.00586758	0.37523
cg19233000	-0.00192736	0.0035205	0.585458
cg19233001	0.00397119	0.00522346	0.449154
cg19233043	0.000259783	0.00194785	0.89421
cg19233086	0.0100336	0.012323	0.417742
cg19233088	-0.00166599	0.00598026	0.781227
cg19233156	-0.00716874	0.00650898	0.273777
cg19233179	0.00095211	0.00190735	0.618913
cg19233189	0.00407833	0.00321466	0.207944
cg19233249	-0.00179412	0.00404998	0.658868
cg19233268	-0.00756848	0.00492489	0.127976
cg19233284	0.00385271	0.00486277	0.430348
cg19233295	0.00737054	0.0108569	0.499015
cg19233297	-0.00630285	0.00909223	0.490022
cg19233405	4.80417e-05	0.00261825	0.985403
cg19233472	0.00904214	0.0121993	0.460568
cg19233505	0.00586734	0.00370932	0.117328
cg19233518	-0.00176428	0.00326651	0.590499
cg19233663	-0.020006	0.0123733	0.109528
cg19233664	-0.0188127	0.0110105	0.0910873
cg19233753	-0.00294274	0.00234742	0.213342
cg19233757	0.00212648	0.00202884	0.297483
cg19233790	-0.00601789	0.00901425	0.506158
cg19233792	0.00423786	0.0125908	0.737242
cg19233829	-0.00322761	0.00437967	0.463134
cg19233843	0.00212119	0.00307972	0.492807
cg19233880	-0.0184549	0.0106533	0.0867614
cg19233923	0.000790599	0.00128063	0.538614
cg19233981	0.00104961	0.00425227	0.805618
cg19234006	0.00373767	0.00309527	0.230496
cg19234014	-0.00671767	0.0151225	0.657988
cg19234089	-0.00344579	0.0069136	0.619455
cg19234095	-0.00144985	0.00303461	0.634012
cg19234140	0.0058544	0.014603	0.689473
cg19234171	0.00178924	0.00339982	0.600037
cg19234182	0.00586761	0.00394553	0.14059
cg19234198	0.00202544	0.00565319	0.721
cg19234301	-0.00198858	0.00114455	0.0858499
cg19234363	-0.00495453	0.00672371	0.463181
cg19234439	0.000356085	0.00960297	0.970506
cg19234488	0.00927485	0.0102732	0.369114
cg19234495	-0.000123873	0.00436498	0.977425
cg19234502	0.00514558	0.00477666	0.284354
cg19234591	0.00276926	0.00294208	0.349178
cg19234613	0.0153215	0.0137239	0.267321
cg19234705	0.00777324	0.00504302	0.126853
cg19234708	0.000697758	0.00346334	0.840801
cg19234736	0.0117756	0.00641035	0.0696298
cg19234738	-0.002347	0.00487753	0.631592
cg19234758	0.00312851	0.00349942	0.373784
cg19234801	0.00314583	0.00554193	0.57174
cg19234858	-0.00152971	0.00135485	0.261973
cg19234880	-0.00436787	0.00469617	0.354897
cg19234894	0.00198892	0.00472109	0.674587
cg19234897	0.000963775	0.00272408	0.724346
cg19234935	-0.000803363	0.00408673	0.844616
cg19235026	0.000200867	0.00125953	0.873662
cg19235048	-0.00462662	0.00471416	0.329102
cg19235065	0.000363707	0.00796985	0.963705
cg19235071	0.000619919	0.00618671	0.920415
cg19235098	0.0011025	0.00182968	0.548365
cg19235109	-0.00515776	0.0035774	0.152959
cg19235180	0.00655259	0.00751984	0.385948
cg19235198	0.00308114	0.0107618	0.775327
cg19235283	0.00674602	0.0112296	0.549577
cg19235307	-0.000319215	0.00726546	0.965056
cg19235408	-0.00102194	0.00159551	0.523526
cg19235418	-0.0219353	0.0132201	0.100669
cg19235490	-0.000548771	0.00117887	0.642732
cg19235494	-0.000321547	0.00125594	0.798539
cg19235676	0.0190142	0.0121236	0.120426
cg19235722	0.00506953	0.00818931	0.537506
cg19235893	0.00178765	0.00359382	0.620144
cg19235908	-0.00726939	0.0091278	0.427967
cg19235955	-0.0229267	0.0134805	0.0925663
cg19235966	0.00287864	0.00177128	0.107743
cg19235974	-0.00148691	0.00759873	0.845318
cg19235994	-0.00565888	0.0051152	0.271652
cg19236028	-0.00103024	0.00319635	0.747984
cg19236050	-0.00214913	0.00527578	0.684746
cg19236158	-0.00918731	0.00410557	0.0277906
cg19236247	-0.0250574	0.0158864	0.11836
cg19236263	-0.00377641	0.0060626	0.534977
cg19236287	0.00422737	0.0130755	0.747241
cg19236328	-0.0125813	0.0275451	0.648989
cg19236395	-0.00327143	0.00285178	0.254464
cg19236402	0.010225	0.00500299	0.0439994
cg19236431	0.0173808	0.0109886	0.117345
cg19236475	-0.00613595	0.00558041	0.274561
cg19236493	0.00141297	0.00405268	0.728193
cg19236543	0.00712079	0.00965522	0.462799
cg19236559	-0.00240843	0.00416233	0.564338
cg19236645	0.00670818	0.00585169	0.254787
cg19236675	0.022268	0.0593224	0.708298
cg19236700	0.000461821	0.00204907	0.822211
cg19236733	-0.00070174	0.00488182	0.886034
cg19236745	-0.000256931	0.00194462	0.895191
cg19236768	-0.00393992	0.0102065	0.700423
cg19236776	-0.00364793	0.00663277	0.583738
cg19236794	-0.0124215	0.011557	0.285435
cg19236829	0.00035373	0.00398808	0.929527
cg19236928	-0.000826321	0.00425036	0.846307
cg19236980	-0.00397864	0.0036534	0.279151
cg19236995	-0.000607188	0.00506876	0.904925
cg19236996	0.00251724	0.00331453	0.449633
cg19237004	0.00237149	0.00381385	0.535694
cg19237045	0.00436852	0.00748688	0.561073
cg19237047	-0.00199729	0.00505013	0.693447
cg19237063	-0.00289262	0.00326213	0.377671
cg19237113	0.0189392	0.0176296	0.285666
cg19237150	-0.0143276	0.00561386	0.0124508
cg19237294	-0.000826096	0.00192254	0.668484
cg19237335	-0.0121519	0.0108405	0.265387
cg19237337	-0.0044502	0.00522584	0.396787
cg19237340	-0.0058999	0.0115433	0.610568
cg19237421	0.00313803	0.00308378	0.311694
cg19237473	0.00571595	0.00986467	0.563792
cg19237476	-0.000779635	0.00429281	0.856308
cg19237483	0.00155413	0.00351654	0.659624
cg19237530	-0.00828198	0.00627474	0.190334
cg19237546	0.000537379	0.00661618	0.935452
cg19237600	-0.00745801	0.00399626	0.0653761
cg19237617	0.00609848	0.00726395	0.403459
cg19237691	0.00458238	0.00796595	0.566609
cg19237753	0.00136856	0.00119127	0.253776
cg19237798	-0.00815134	0.0084666	0.338334
cg19237809	0.00116365	0.00187178	0.535776
cg19237818	-0.0117952	0.00471733	0.0142799
cg19237825	-0.00414203	0.00762035	0.588142
cg19237856	0.00460258	0.00484715	0.344975
cg19237879	-0.000333396	0.00595536	0.955484
cg19237900	0.001654	0.00497018	0.740098
cg19237923	-0.00404934	0.00574416	0.482725
cg19237967	0.00679559	0.00436582	0.123209
cg19237985	0.00973647	0.00521751	0.0653945
cg19238006	0.000690272	0.00190626	0.71815
cg19238031	0.00565662	0.0155001	0.716041
cg19238042	0.00492281	0.00353411	0.167187
cg19238058	-0.00210632	0.00172481	0.225314
cg19238103	0.00251331	0.0029153	0.390996
cg19238137	-0.0052342	0.00423621	0.219939
cg19238141	0.00191497	0.00739597	0.796308
cg19238161	0.00561892	0.00544482	0.304944
cg19238270	-0.00464924	0.00489586	0.344933
cg19238294	-0.0018701	0.00570547	0.743871
cg19238325	0.00372543	0.00731676	0.611927
cg19238349	-0.014613	0.00661013	0.0296799
cg19238380	0.00735369	0.00822825	0.373941
cg19238390	-0.000721245	0.00559469	0.897722
cg19238394	0.00155105	0.00393631	0.694518
cg19238415	-0.0118245	0.0124122	0.343407
cg19238448	-0.00561286	0.00854455	0.512983
cg19238520	-0.000823544	0.00203315	0.686429
cg19238521	-0.00272402	0.00654679	0.678372
cg19238536	-0.00124583	0.00342884	0.717232
cg19238575	-0.00437289	0.00532877	0.414106
cg19238804	0.02934	0.0176883	0.100773
cg19238824	-0.00929781	0.0141121	0.511729
cg19238840	0.0054617	0.00820737	0.507515
cg19238871	-0.00202021	0.00505245	0.690248
cg19238875	0.000491411	0.00679657	0.942527
cg19238911	-0.00104394	0.00349584	0.765939
cg19239007	-0.00569851	0.00375535	0.132782
cg19239018	-0.000371527	0.00131404	0.77805
cg19239035	0.00572076	0.00303589	0.062853
cg19239040	0.0248413	0.01789	0.168512
cg19239041	-0.0210218	0.0146871	0.155925
cg19239052	-0.00354317	0.00436668	0.419344
cg19239104	0.0174329	0.00865954	0.0471912
cg19239148	0.00132299	0.00111539	0.238803
cg19239201	0.00376136	0.0087889	0.669733
cg19239230	-0.00520313	0.00460428	0.261556
cg19239233	0.000198747	0.00141087	0.888299
cg19239253	-0.00129319	0.00241793	0.594129
cg19239270	0.00107271	0.00288685	0.711105
cg19239278	0.00548543	0.00509622	0.284737
cg19239342	-0.0035487	0.00189117	0.0639449
cg19239418	0.0174812	0.0053531	0.00156326
cg19239462	-0.000637362	0.00135416	0.639055
cg19239506	-0.00644159	0.01184	0.587795
cg19239582	0.000914911	0.00423258	0.82937
cg19239592	-0.011053	0.0104584	0.293503
cg19239658	-0.000864293	0.00335143	0.797103
cg19239692	-0.0119494	0.0157257	0.44939
cg19239723	0.000787329	0.00427087	0.854169
cg19239752	0.00138106	0.00150314	0.360748
cg19239767	-0.00633112	0.00689536	0.361068
cg19239783	-0.00293012	0.00665309	0.660729
cg19239830	0.000614685	0.00279741	0.826594
cg19239848	0.0019551	0.0023653	0.410737
cg19239894	0.00355724	0.00374211	0.344441
cg19239903	0.00479489	0.00473488	0.314024
cg19239924	0.00848159	0.00850444	0.321379
cg19239930	0.00642403	0.00667112	0.338236
cg19239937	-0.0162517	0.00850595	0.0593458
cg19239940	0.0119628	0.00517552	0.0231736
cg19240021	-0.00442085	0.00550368	0.424017
cg19240039	0.00163541	0.00608297	0.788681
cg19240040	-0.00502336	0.0108603	0.644846
cg19240052	0.000112516	0.0012671	0.929446
cg19240090	-0.00135765	0.00292735	0.643963
cg19240103	0.000409441	0.00476532	0.931727
cg19240110	0.000450112	0.00609981	0.941346
cg19240112	0.000710616	0.00129241	0.583839
cg19240117	-0.0133118	0.0103252	0.200726
cg19240167	0.00272889	0.00579701	0.639003
cg19240178	9.29088e-05	0.00104834	0.929584
cg19240189	-0.0120264	0.0131637	0.36345
cg19240213	0.0083409	0.0069882	0.235891
cg19240233	0.0127398	0.0103645	0.222319
cg19240319	-0.0260656	0.0193892	0.182334
cg19240396	-0.00050061	0.00138845	0.719307
cg19240508	0.0202577	0.0106773	0.0611083
cg19240552	0.00938271	0.00798675	0.243286
cg19240569	0.0167288	0.007003	0.019065
cg19240584	-0.00856505	0.00399044	0.0346254
cg19240604	0.0111399	0.00565401	0.0519888
cg19240637	0.00400063	0.00955928	0.676607
cg19240664	0.00340604	0.00889957	0.702861
cg19240703	0.00370656	0.00219346	0.0946416
cg19240752	0.000829544	0.00206672	0.689123
cg19240795	-0.0054781	0.00736213	0.458826
cg19240857	0.00134631	0.00894967	0.880773
cg19240869	0.00308339	0.00657929	0.640492
cg19240938	0.00425704	0.00363595	0.244868
cg19240985	0.00561827	0.0059564	0.348174
cg19241051	0.00231147	0.00736599	0.754422
cg19241088	-0.0025828	0.00436711	0.555771
cg19241089	-0.00137419	0.00557504	0.805884
cg19241112	-0.0012005	0.00529981	0.821331
cg19241168	0.00730776	0.0050749	0.153462
cg19241175	0.00333502	0.00496556	0.503599
cg19241220	0.00868658	0.0154884	0.576346
cg19241305	-0.00825027	0.00344928	0.018916
cg19241311	-0.00570946	0.00667251	0.394531
cg19241322	-0.0082094	0.00379581	0.0333036
cg19241352	0.000375445	0.0011146	0.737047
cg19241377	0.00125196	0.00428046	0.770614
cg19241424	-0.00851588	0.0072278	0.241925
cg19241465	0.00808084	0.00950652	0.397641
cg19241472	0.00397675	0.00439227	0.367756
cg19241542	0.00619676	0.00564022	0.274942
cg19241593	0.000665381	0.00365418	0.855938
cg19241670	-0.000385752	0.00402614	0.92389
cg19241679	0.0169835	0.0153111	0.270386
cg19241689	0.00909197	0.00971826	0.352092
cg19241690	0.000339582	0.00362893	0.925661
cg19241741	0.00584881	0.00406221	0.15351
cg19241743	-0.0043653	0.0115641	0.706732
cg19241744	0.00636343	0.00549195	0.249756
cg19241779	-0.00977063	0.00463814	0.0380335
cg19241807	0.00283067	0.00363198	0.437874
cg19241831	-0.00266349	0.00451045	0.556375
cg19241872	0.00270329	0.00206843	0.194682
cg19241878	0.0136824	0.00624296	0.0310756
cg19241882	0.0130184	0.0076092	0.0906681
cg19241919	0.00645341	0.00956268	0.501558
cg19241927	0.00256064	0.00516221	0.621121
cg19241954	-0.0276214	0.0213526	0.199232
cg19241958	-0.00189736	0.0126549	0.881166
cg19242003	0.000283652	0.00427763	0.947283
cg19242112	-0.00276596	0.00384885	0.474285
cg19242174	-0.00636952	0.00478287	0.186426
cg19242228	-0.00561935	0.0041793	0.182259
cg19242268	-0.00151264	0.00665152	0.820637
cg19242316	0.00211539	0.00135904	0.12321
cg19242345	0.0040074	0.00624459	0.522729
cg19242378	-0.00058044	0.00145759	0.691445
cg19242397	-0.00516886	0.00325837	0.116292
cg19242424	-0.000769719	0.00653737	0.906544
cg19242448	-0.00081633	0.00118358	0.492211
cg19242459	-0.00759713	0.00374396	0.0454975
cg19242467	0.000389741	0.0071578	0.956702
cg19242529	0.001079	0.00380385	0.777345
cg19242560	0.00112248	0.00454489	0.805508
cg19242568	-0.00376061	0.00280168	0.183002
cg19242607	-0.00809006	0.00373808	0.0331869
cg19242688	0.00741342	0.0116602	0.526585
cg19242764	0.00786936	0.00580273	0.178562
cg19242820	-0.00698929	0.00550667	0.207741
cg19242851	-0.00390175	0.0132861	0.769709
cg19242923	0.00193711	0.00205792	0.34916
cg19242984	0.00041172	0.00470337	0.930446
cg19243021	-0.00512791	0.00373428	0.17322
cg19243231	0.00517519	0.00489394	0.293225
cg19243252	-0.00444885	0.00551779	0.422283
cg19243268	-0.0022576	0.00378101	0.551999
cg19243330	-0.00262601	0.00458567	0.568355
cg19243356	-0.0387778	0.0174543	0.0289003
cg19243373	-0.00549718	0.00359237	0.129586
cg19243391	0.00156788	0.00211683	0.460887
cg19243398	0.0118942	0.0109515	0.280443
cg19243409	-0.00150651	0.00815739	0.853909
cg19243498	-0.00542963	0.00518353	0.29778
cg19243533	-0.00290118	0.00457092	0.527288
cg19243546	-0.00988519	0.010492	0.348717
cg19243585	-0.0108944	0.0123837	0.381425
cg19243632	0.00323558	0.00613922	0.599511
cg19243634	0.00622919	0.00806818	0.442166
cg19243656	6.55992e-05	0.00131145	0.960221
cg19243691	0.00184696	0.00172273	0.286635
cg19243717	-0.0113362	0.00746349	0.132418
cg19243721	-0.00865879	0.0133357	0.51786
cg19243762	-0.0025538	0.0067984	0.708093
cg19243777	-0.000156847	0.001883	0.933807
cg19243780	-0.00337387	0.00555037	0.544862
cg19243788	-0.000376492	0.00628115	0.952341
cg19243795	0.00217586	0.00601746	0.718534
cg19243826	-0.00432124	0.00655345	0.511391
cg19243833	0.00224424	0.00413258	0.588476
cg19243842	-0.00297129	0.00653817	0.650635
cg19243859	0.00157018	0.0105501	0.882031
cg19243860	-0.00557137	0.00611383	0.36467
cg19243939	-0.000447001	0.0020874	0.830937
cg19243963	-0.000631679	0.00376837	0.867266
cg19243978	0.00044379	0.00601745	0.941378
cg19244029	0.0127453	0.0057638	0.0296392
cg19244091	0.000189451	0.00890966	0.983084
cg19244200	-0.000717211	0.00144639	0.621242
cg19244297	1.59253e-05	0.00295286	0.995709
cg19244300	0.0127244	0.00734729	0.0868435
cg19244312	-0.0317158	0.0164166	0.0566228
cg19244318	-0.0162084	0.00967207	0.0973691
cg19244342	0.00203548	0.00552924	0.713671
cg19244380	-0.00266731	0.00725005	0.71384
cg19244428	-0.00073379	0.00283302	0.796237
cg19244464	-0.00133774	0.00156826	0.395997
cg19244520	0.00622088	0.00526548	0.240644
cg19244546	0.00295131	0.00634818	0.64316
cg19244553	0.0196713	0.0153839	0.204405
cg19244562	0.00856939	0.00701437	0.225124
cg19244583	0.00554128	0.00948883	0.560746
cg19244587	-0.00656091	0.0061189	0.286579
cg19244639	-0.00183945	0.00742709	0.804975
cg19244640	0.00131594	0.0016785	0.435171
cg19244655	-0.000314318	0.00531602	0.952987
cg19244662	0.00339395	0.00945327	0.720447
cg19244722	-0.000348793	0.00480297	0.942275
cg19244726	0.000182107	0.00758186	0.980893
cg19244790	0.00185627	0.00410974	0.652627
cg19244826	0.000268789	0.00141973	0.85028
cg19244834	-0.0101223	0.00979486	0.304267
cg19244855	5.52643e-05	0.00575955	0.992366
cg19244874	-0.000684096	0.00166699	0.682537
cg19244928	0.00675838	0.00428591	0.118452
cg19244965	0.00673971	0.00411226	0.104839
cg19244986	-0.00159511	0.00434374	0.714347
cg19244992	0.00219309	0.00438477	0.618225
cg19245011	0.011893	0.00836641	0.158741
cg19245054	-0.000117882	0.00131893	0.928988
cg19245088	0.00250458	0.006521	0.701856
cg19245091	0.0155982	0.00924364	0.0950977
cg19245120	0.00467118	0.00845295	0.581948
cg19245151	0.00700599	0.00938392	0.457321
cg19245228	0.00479164	0.00267259	0.0764677
cg19245259	-0.000126614	0.00190787	0.94724
cg19245310	-0.0160406	0.0107429	0.13902
cg19245361	-0.00164444	0.00237124	0.489848
cg19245371	0.0012777	0.001524	0.404112
cg19245381	-0.00357903	0.0047053	0.44893
cg19245477	-0.000399663	0.00172153	0.816963
cg19245498	0.00966642	0.00816301	0.23957
cg19245511	-0.00327947	0.00186634	0.0824078
cg19245525	4.35392e-05	0.00485149	0.99286
cg19245547	0.00408789	0.00801888	0.611494
cg19245612	-0.000218294	0.00312712	0.944508
cg19245616	0.00542542	0.00608975	0.375435
cg19245631	0.000942436	0.00707857	0.894391
cg19245663	-0.00251156	0.020746	0.903921
cg19245664	-0.00418825	0.00538143	0.438516
cg19245686	0.00127413	0.0018071	0.482652
cg19245758	0.0023788	0.00303491	0.435279
cg19245773	0.00212691	0.00493354	0.667453
cg19245776	-0.0141142	0.00774293	0.0717612
cg19245781	-0.0016699	0.00131816	0.208592
cg19245941	0.00551706	0.00237771	0.0226638
cg19245943	-0.00362443	0.00192719	0.0633607
cg19245963	0.00947869	0.00457506	0.0412436
cg19245980	-0.00271727	0.00738051	0.713642
cg19246007	0.00341474	0.00249286	0.174272
cg19246018	-0.00511475	0.00430611	0.238149
cg19246076	-0.00229805	0.00561393	0.683291
cg19246080	-0.00192061	0.00430659	0.656727
cg19246089	0.00262682	0.00585509	0.654807
cg19246110	0.00128587	0.00124012	0.302658
cg19246169	0.00722297	0.00660898	0.277454
cg19246197	-0.0108638	0.00614137	0.0804075
cg19246225	-0.00370323	0.00440199	0.402506
cg19246266	-0.00162748	0.00130621	0.216127
cg19246271	-0.00259392	0.00216661	0.234472
cg19246448	0.0156887	0.00881401	0.0785712
cg19246522	0.00351675	0.0036598	0.339259
cg19246545	0.00668138	0.0164738	0.68605
cg19246572	-0.0161835	0.0112431	0.15362
cg19246600	-0.00803003	0.00756591	0.291471
cg19246654	0.00469345	0.00479038	0.329918
cg19246656	0.0275	0.0150125	0.0704024
cg19246761	0.00269448	0.00293204	0.360648
cg19246801	0.00590162	0.00444222	0.187477
cg19246862	0.00959801	0.0105874	0.367147
cg19246873	0.00276877	0.00621153	0.656887
cg19246909	0.00397192	0.00431966	0.360378
cg19246944	-0.0049483	0.00647872	0.447067
cg19246977	0.0157574	0.0151733	0.301918
cg19247001	-0.00109813	0.00115912	0.346068
cg19247005	-0.0102206	0.00791759	0.200167
cg19247032	0.00123368	0.00394283	0.755112
cg19247043	-0.014721	0.0121594	0.229302
cg19247124	0.00287657	0.0107995	0.790592
cg19247181	-0.00584612	0.00499687	0.245214
cg19247228	-0.00396115	0.00246384	0.111521
cg19247310	0.000806096	0.00616836	0.896328
cg19247311	-0.00235305	0.00413515	0.570797
cg19247333	-0.00976936	0.00391412	0.0144489
cg19247350	0.00836203	0.00525767	0.115362
cg19247398	0.00034531	0.00493646	0.944393
cg19247448	-0.0074114	0.00413578	0.0766064
cg19247475	-0.00199923	0.00642651	0.756476
cg19247488	-0.00236273	0.00930503	0.800157
cg19247495	-0.00392397	0.00387367	0.313877
cg19247520	-0.00465684	0.00571993	0.417786
cg19247529	0.00597953	0.00446277	0.183777
cg19247548	0.000803564	0.00565625	0.887356
cg19247551	0.000496686	0.000944293	0.600236
cg19247601	0.00546211	0.00983368	0.580013
cg19247627	0.00740078	0.00937817	0.43217
cg19247654	-0.0190426	0.0106383	0.0769325
cg19247673	-0.00105807	0.0070183	0.880515
cg19247823	0.00514543	0.0083259	0.538188
cg19247838	0.00311125	0.00485496	0.523312
cg19247841	-0.00722286	0.00393715	0.0699917
cg19247877	-0.0219399	0.0185642	0.240491
cg19248041	0.000259361	0.00276645	0.925522
cg19248162	-0.0079883	0.00378291	0.0375818
cg19248242	0.00405561	0.00179561	0.0264075
cg19248264	-0.000477309	0.00522238	0.927387
cg19248302	0.00255175	0.00180746	0.161579
cg19248367	-0.000234673	0.00123972	0.850303
cg19248378	-0.00399237	0.0101237	0.694281
cg19248395	0.00891928	0.0140293	0.526601
cg19248404	-0.00167048	0.00916331	0.855771
cg19248407	0.0480286	0.0678313	0.480801
cg19248505	-0.00609806	0.0060643	0.317413
cg19248536	-0.00350396	0.00369151	0.345151
cg19248557	0.000823074	0.00929422	0.929637
cg19248564	0.00335426	0.00536975	0.53383
cg19248585	-0.00131044	0.00109344	0.233996
cg19248587	0.00150673	0.00604526	0.803761
cg19248602	0.00412294	0.0049975	0.411628
cg19248656	0.00342247	0.00173659	0.0519257
cg19248659	-0.00140203	0.00422549	0.740836
cg19248668	0.00582987	0.0063586	0.361757
cg19248673	0.0051507	0.00452091	0.257702
cg19248676	0.00139932	0.00303022	0.645387
cg19248723	0.0057545	0.00429512	0.183807
cg19248797	0.0003444	0.00313887	0.912883
cg19248829	0.00536396	0.00552541	0.334349
cg19248865	0.00211875	0.00658858	0.748543
cg19248893	0.0154673	0.00711803	0.0325002
cg19248958	0.00402869	0.00701492	0.567244
cg19248961	0.0110001	0.00838245	0.19288
cg19248982	-0.00191312	0.0012664	0.134495
cg19249092	-0.00279805	0.00651561	0.668666
cg19249097	0.0155831	0.00925392	0.0957765
cg19249107	-0.00733409	0.0110205	0.507493
cg19249110	-0.00374292	0.00401611	0.353928
cg19249157	-0.00165244	0.00278588	0.55462
cg19249160	0.00550843	0.0041902	0.1921
cg19249179	0.000806413	0.00123468	0.515391
cg19249188	0.00456742	0.00667296	0.495499
cg19249231	0.0107201	0.00705733	0.132386
cg19249280	-0.00248285	0.00635252	0.696868
cg19249420	0.00404187	0.00743333	0.588004
cg19249461	-0.000848898	0.00350969	0.809448
cg19249516	0.00877313	0.00691938	0.208214
cg19249529	-0.00433747	0.00483697	0.372336
cg19249530	8.30751e-05	0.0040802	0.983802
cg19249583	0.00158282	0.00617483	0.798298
cg19249622	0.00213333	0.00467984	0.649629
cg19249708	-0.00884113	0.00346472	0.0124647
cg19249749	-0.00170515	0.00379544	0.654359
cg19249811	0.0270902	0.0293962	0.359309
cg19249814	-0.00087332	0.00445262	0.844961
cg19249853	0.00479873	0.00520344	0.358963
cg19249858	0.000238435	0.005924	0.967987
cg19249874	-0.00512324	0.00301532	0.0928797
cg19249918	-0.00376047	0.00651761	0.565449
cg19250002	0.0179566	0.0110373	0.107375
cg19250027	0.00146632	0.00167976	0.385102
cg19250045	-0.00752821	0.00821474	0.361976
cg19250083	-0.0112969	0.00916191	0.220885
cg19250086	-0.00577855	0.00415346	0.167694
cg19250101	0.00205377	0.00473005	0.665221
cg19250113	0.00151531	0.0056353	0.788646
cg19250119	-0.00402935	0.00405507	0.323145
cg19250177	0.00120496	0.00200182	0.548787
cg19250186	-0.00362407	0.00222203	0.106511
cg19250213	0.00311054	0.00667165	0.642214
cg19250295	0.0039549	0.0066481	0.55346
cg19250304	-0.00624128	0.013208	0.637725
cg19250315	-0.00352923	0.00368819	0.341269
cg19250417	0.0129784	0.00743239	0.0843074
cg19250571	-0.0019542	0.00778598	0.802414
cg19250579	0.00372175	0.00360098	0.304216
cg19250607	0.0169648	0.0068951	0.0158541
cg19250639	0.000841926	0.00483776	0.862244
cg19250658	-0.0161745	0.0122968	0.191851
cg19250764	0.00953964	0.00391424	0.0168393
cg19250790	0.00653701	0.0120985	0.590359
cg19250799	0.00931671	0.00487516	0.0592901
cg19250809	0.00413221	0.00518432	0.427587
cg19250907	0.0035837	0.00295089	0.227862
cg19250932	0.00699438	0.00754302	0.356354
cg19250935	-0.00334726	0.0033551	0.321209
cg19250989	0.0045781	0.00195972	0.0217852
cg19251045	0.00486747	0.00769084	0.528465
cg19251161	-0.00178939	0.00398915	0.654862
cg19251242	0.00209767	0.00507973	0.680659
cg19251256	0.0100667	0.00592668	0.092979
cg19251280	0.00138398	0.00185096	0.456653
cg19251291	0.00345982	0.00442473	0.436381
cg19251310	-0.00753716	0.00501444	0.136437
cg19251326	-0.00380666	0.00493195	0.442303
cg19251345	-0.000132579	0.00148568	0.929098
cg19251352	0.002263	0.00166895	0.178628
cg19251500	-0.000389319	0.00520362	0.940532
cg19251514	-0.00776253	0.00465731	0.0991621
cg19251531	0.00711841	0.00986923	0.472676
cg19251549	0.00209332	0.00161616	0.198661
cg19251564	0.00679227	0.00309971	0.0311052
cg19251600	0.000115342	0.00433841	0.978851
cg19251604	0.000593249	0.00487983	0.903519
cg19251655	0.0100891	0.0076522	0.190809
cg19251656	0.0193861	0.00846746	0.0244717
cg19251719	-0.0023972	0.00414318	0.564361
cg19251737	0.00509328	0.00280251	0.0725983
cg19251738	0.00228051	0.00585085	0.697656
cg19251811	-0.0154782	0.0097218	0.114986
cg19251850	0.00269132	0.00402555	0.505546
cg19251851	-0.00116779	0.00320353	0.716345
cg19251857	-0.000669634	0.00674916	0.921194
cg19251947	0.00639462	0.0101803	0.531562
cg19251962	0.000592608	0.00581764	0.919099
cg19251978	0.0277526	0.0176027	0.118515
cg19252043	0.00757977	0.00834024	0.365956
cg19252108	-0.00702119	0.00568266	0.219953
cg19252175	-0.00228358	0.00267262	0.39521
cg19252199	0.00919718	0.010602	0.388056
cg19252218	-0.00757637	0.00571442	0.188365
cg19252328	0.00303146	0.00903126	0.737933
cg19252375	-0.00331759	0.00244477	0.178286
cg19252424	0.00220788	0.0033301	0.509078
cg19252433	0.00258173	0.00471308	0.585245
cg19252474	-0.00314341	0.00473932	0.508916
cg19252515	-0.00766971	0.0118271	0.518378
cg19252529	-0.000413914	0.00168774	0.806843
cg19252551	0.00103194	0.00177498	0.562486
cg19252565	0.00371308	0.0035825	0.302865
cg19252584	0.006803	0.00568589	0.234763
cg19252617	-0.0016556	0.00366243	0.652359
cg19252671	-0.00114187	0.00277126	0.681324
cg19252691	-0.00471925	0.00359671	0.192937
cg19252739	-0.000218375	0.00229386	0.924375
cg19252741	0.0210448	0.00865727	0.0171145
cg19252842	-0.00310156	0.00361459	0.393214
cg19252889	-0.00311959	0.00797648	0.696681
cg19252891	0.0023109	0.0065156	0.723694
cg19252910	0.00817097	0.00393334	0.0407163
cg19252956	0.000151065	0.00436483	0.97247
cg19253120	-0.00915624	0.0128387	0.477647
cg19253177	-0.00640849	0.00630629	0.312349
cg19253201	0.0130485	0.010417	0.213705
cg19253333	0.0149267	0.0114204	0.194649
cg19253339	-0.00691765	0.00430884	0.112018
cg19253379	0.000407418	0.00947351	0.965795
cg19253410	-0.00483565	0.00433089	0.267262
cg19253504	0.0105608	0.00490799	0.0341866
cg19253522	2.80848e-06	0.00556164	0.999598
cg19253577	0.0117991	0.00856145	0.171685
cg19253587	0.00472205	0.00587647	0.423846
cg19253610	0.00652961	0.00308361	0.0370693
cg19253612	-0.00170401	0.00324088	0.600375
cg19253643	0.00118147	0.00366401	0.747884
cg19253645	-0.0168151	0.00723174	0.0223901
cg19253659	-0.00475306	0.00637814	0.458153
cg19253743	-0.000191498	0.00418362	0.963596
cg19253785	0.00333572	0.00518247	0.521493
cg19253827	0.0100733	0.00437359	0.0236513
cg19253831	0.00571133	0.0131677	0.665552
cg19253850	-0.00267191	0.00290597	0.3604
cg19253914	0.00504614	0.00493881	0.309741
cg19253997	-0.00611376	0.00827711	0.462117
cg19254026	0.0062427	0.00875455	0.477704
cg19254115	-0.000958244	0.00142372	0.502695
cg19254118	0.0132915	0.012855	0.304022
cg19254119	0.00610696	0.00613273	0.322111
cg19254152	0.00812775	0.0115503	0.483508
cg19254176	-0.00123762	0.0017923	0.491707
cg19254235	-0.00131204	0.00680121	0.847477
cg19254240	0.00803425	0.00458956	0.083549
cg19254269	0.00398501	0.00366897	0.280417
cg19254312	-0.000765783	0.00361809	0.832872
cg19254328	0.00170288	0.00535149	0.751091
cg19254339	-0.0156379	0.00943414	0.101003
cg19254362	0.00543372	0.00429771	0.209489
cg19254369	0.000258468	0.00135804	0.849499
cg19254378	-0.000554569	0.0050399	0.912634
cg19254387	0.00642555	0.00698378	0.360081
cg19254434	-0.00609571	0.00356681	0.0910149
cg19254463	0.00236696	0.00151605	0.122089
cg19254498	-0.0073174	0.0100147	0.466945
cg19254514	-0.0184913	0.0118909	0.123559
cg19254532	-0.00366462	0.0027919	0.192774
cg19254533	0.00165763	0.00813881	0.839087
cg19254558	-0.000593113	0.00115769	0.609721
cg19254618	0.00333166	0.00344513	0.336193
cg19254691	0.000219195	0.00456872	0.961844
cg19254779	-0.00598094	0.00510999	0.245019
cg19254830	-0.00177836	0.0023535	0.451915
cg19254906	0.00643718	0.00555648	0.24983
cg19254948	-0.0245636	0.0139728	0.0822711
cg19255007	-0.00659087	0.00902916	0.467379
cg19255053	-0.000375576	0.00933844	0.968011
cg19255084	0.00230854	0.0045209	0.610898
cg19255113	0.00184897	0.0062588	0.768378
cg19255118	-0.000307782	0.00114657	0.788999
cg19255136	0.00758283	0.0047061	0.110742
cg19255169	0.00339166	0.00626493	0.589635
cg19255191	-0.00517683	0.00281323	0.0691525
cg19255193	0.00768245	0.0054553	0.162619
cg19255241	0.00873668	0.0104662	0.406143
cg19255278	0.00963311	0.00745993	0.200015
cg19255307	-0.00793836	0.00695963	0.257154
cg19255333	-0.0291011	0.0143869	0.046169
cg19255464	-0.0125199	0.00969936	0.200193
cg19255468	0.00625663	0.00367304	0.092065
cg19255475	-0.00418905	0.00156863	0.00903767
cg19255477	0.00678333	0.0137813	0.623809
cg19255554	0.00410197	0.00245786	0.0987285
cg19255608	0.000970561	0.00732169	0.894848
cg19255634	-0.000917637	0.00154928	0.555186
cg19255640	0.00748466	0.00642069	0.246918
cg19255656	-0.00624866	0.00401471	0.123233
cg19255660	8.06385e-05	0.0028107	0.977178
cg19255681	0.018724	0.0068513	0.00760287
cg19255691	-0.0200478	0.0102661	0.0540547
cg19255693	0.0047928	0.00431654	0.269914
cg19255722	0.00266358	0.00526634	0.614295
cg19255736	-0.00383618	0.00866698	0.659139
cg19255756	0.00130444	0.00402636	0.746735
cg19255783	0.00786461	0.00613503	0.203277
cg19255803	-0.0013775	0.0045246	0.761514
cg19255818	-0.00257596	0.00517905	0.620175
cg19255828	-0.000615867	0.00383713	0.872858
cg19255853	-0.000617374	0.00127747	0.630112
cg19255874	0.000144464	0.00866053	0.986729
cg19255886	-0.00466452	0.0103258	0.652584
cg19255991	0.00255503	0.00262922	0.333852
cg19256094	-0.0113126	0.00579917	0.0543092
cg19256101	-0.00143754	0.00988322	0.88469
cg19256121	1.46596e-05	0.00130094	0.991035
cg19256125	-0.0055498	0.00310315	0.0771864
cg19256210	-0.00409052	0.00620731	0.511646
cg19256236	0.00301648	0.00214669	0.163529
cg19256291	-0.00254417	0.0111995	0.820826
cg19256292	-0.0014347	0.00127364	0.26307
cg19256314	0.0141096	0.012665	0.268321
cg19256331	0.00141467	0.00612344	0.817837
cg19256368	-0.00566744	0.00560137	0.314442
cg19256400	0.0142128	0.0113283	0.212976
cg19256423	0.00368662	0.0158889	0.817063
cg19256458	-0.00946851	0.00365028	0.0111328
cg19256519	-0.00659928	0.0089312	0.461955
cg19256532	0.0135091	0.00764809	0.0808468
cg19256589	-0.00171465	0.00406603	0.674283
cg19256631	0.0110261	0.0063075	0.0839751
cg19256656	-0.00874072	0.0107904	0.420124
cg19256671	-0.00658599	0.00467139	0.162147
cg19256675	-0.00282972	0.00169928	0.0994615
cg19256677	0.00886553	0.00755001	0.243503
cg19256717	-0.00270777	0.00300517	0.370056
cg19256731	0.00336322	0.0102301	0.743128
cg19256813	0.0077721	0.00571543	0.177393
cg19256819	0.000226279	0.0111773	0.983895
cg19256906	0.00583067	0.00652233	0.373812
cg19256944	0.0124325	0.0315307	0.694325
cg19257036	0.00249221	0.00161254	0.12585
cg19257089	-0.00379215	0.00422628	0.372046
cg19257102	0.0168041	0.0102127	0.103495
cg19257111	0.00375923	0.00938741	0.689804
cg19257164	-0.000177496	0.00506789	0.972141
cg19257200	0.0188778	0.0119826	0.118785
cg19257297	-0.00590895	0.00733865	0.42291
cg19257384	0.00114216	0.00329868	0.729993
cg19257462	-0.00309206	0.00425413	0.469277
cg19257464	-0.0127682	0.0181292	0.483134
cg19257514	-1.80312e-05	0.00326393	0.995605
cg19257531	-0.000270793	0.00592147	0.96363
cg19257537	0.00300256	0.0044378	0.500463
cg19257543	-0.00948036	0.0120976	0.435371
cg19257550	0.000688103	0.0094048	0.941843
cg19257562	-0.00201448	0.00456968	0.660425
cg19257583	0.00549694	0.0052133	0.294616
cg19257612	0.00191664	0.00930608	0.837307
cg19257698	0.000719865	0.00322548	0.823918
cg19257719	0.00611444	0.00352727	0.0865534
cg19257733	0.00252625	0.0058843	0.668752
cg19257739	0.00484392	0.00604936	0.425468
cg19257750	0.00124023	0.00417395	0.767071
cg19257828	-0.00269206	0.00517047	0.603926
cg19257829	-0.00121335	0.0023049	0.599934
cg19257832	0.00474776	0.00714905	0.508376
cg19257834	0.000412077	0.0021802	0.850526
cg19257942	-0.000617869	0.00685511	0.928389
cg19257960	0.0148451	0.00900856	0.102982
cg19257979	0.00021266	0.00143045	0.882161
cg19258028	-6.1923e-05	0.00843786	0.994161
cg19258034	0.00473279	0.010631	0.657291
cg19258146	-0.00207361	0.00333508	0.535728
cg19258177	-0.00876517	0.0143207	0.542092
cg19258183	-0.00475856	0.00322468	0.143643
cg19258286	-0.00656702	0.00414635	0.116866
cg19258310	-0.00298676	0.00610424	0.625866
cg19258328	0.00532472	0.00891992	0.552093
cg19258335	-0.000770546	0.00482984	0.873614
cg19258348	0.00492632	0.00873435	0.574194
cg19258357	0.00304023	0.004922	0.538399
cg19258366	-0.0103787	0.00889088	0.246261
cg19258425	0.00157126	0.00194735	0.42194
cg19258508	0.00365604	0.0111018	0.742706
cg19258556	0.00100204	0.00888358	0.910452
cg19258565	0.000446161	0.00419348	0.915515
cg19258595	-0.0165571	0.0145519	0.258327
cg19258682	0.000219817	0.00201304	0.913298
cg19258784	-0.00342249	0.00193889	0.0810417
cg19258868	-0.0223838	0.0101148	0.0295166
cg19258873	-0.00136067	0.00218181	0.534493
cg19258882	0.00718652	0.00479813	0.137811
cg19258885	0.000303881	0.00354204	0.931828
cg19258887	0.00125664	0.00873875	0.88599
cg19258890	0.00534972	0.0105494	0.61336
cg19258953	0.0066562	0.00969607	0.494233
cg19259013	-0.00529422	0.00617706	0.393757
cg19259030	-0.00075548	0.00277019	0.785717
cg19259037	0.00239444	0.00389533	0.54036
cg19259082	0.00335727	0.00666418	0.615691
cg19259111	-0.00134415	0.00862621	0.876534
cg19259125	0.0035233	0.00371926	0.346103
cg19259127	-0.00380426	0.00640352	0.553995
cg19259146	-0.000958214	0.00169307	0.572876
cg19259179	-0.000354103	0.00170037	0.83552
cg19259199	0.00205407	0.00381039	0.591215
cg19259203	0.0112706	0.0118669	0.344869
cg19259280	-0.00896617	0.00469175	0.0592909
cg19259335	8.03133e-05	0.00669242	0.990453
cg19259415	-0.00127707	0.00663083	0.847725
cg19259421	-0.00646394	0.00651566	0.323918
cg19259574	-0.000822114	0.00171924	0.633718
cg19259580	0.00183907	0.00468719	0.695751
cg19259649	-0.00498268	0.0079472	0.532319
cg19259660	-0.0116407	0.00759929	0.129197
cg19259693	-0.00440685	0.00263015	0.0974248
cg19259723	-0.00157791	0.00149968	0.295637
cg19259762	-0.000713863	0.00949883	0.940266
cg19259764	0.0144207	0.0102723	0.163925
cg19259783	-0.00203973	0.00331126	0.539504
cg19259802	-0.00492172	0.00592908	0.408755
cg19259829	-0.00669103	0.00297267	0.0269157
cg19259889	0.00374315	0.00676627	0.58154
cg19259893	-0.0072634	0.00393716	0.0684643
cg19260084	0.00305458	0.00706397	0.666508
cg19260094	0.00441763	0.0123819	0.72212
cg19260144	0.00808178	0.0048106	0.0965459
cg19260166	0.00740437	0.00507388	0.148081
cg19260189	-0.01924	0.013552	0.159263
cg19260196	0.0119165	0.00626493	0.0604671
cg19260263	-0.00649219	0.0118175	0.584159
cg19260329	-0.00418449	0.00445275	0.349945
cg19260376	-0.0259364	0.0136187	0.0601539
cg19260430	0.000884486	0.00862299	0.918538
cg19260474	0.00492136	0.0163574	0.764236
cg19260547	-0.00355375	0.00352252	0.315837
cg19260567	0.00257215	0.00385109	0.505964
cg19260575	0.013193	0.00666198	0.0508254
cg19260592	-0.011993	0.00853491	0.163532
cg19260663	-7.7349e-05	0.00664723	0.990742
cg19260718	0.00109992	0.0057397	0.848476
cg19260752	-0.000461281	0.00416624	0.912094
cg19260761	0.00406439	0.00416256	0.331565
cg19260869	0.0477015	0.0314537	0.133003
cg19260875	-0.000299038	0.00592623	0.959871
cg19260885	-0.00168282	0.00208704	0.422257
cg19260922	-0.00137795	0.00368524	0.709381
cg19260967	-0.00161672	0.00383587	0.674448
cg19261011	0.00695212	0.00399897	0.0856646
cg19261050	-0.002502	0.00514497	0.627977
cg19261055	0.00179686	0.00329969	0.587453
cg19261068	0.00886478	0.00927985	0.342087
cg19261127	0.00743985	0.00454892	0.105553
cg19261292	0.00598478	0.00570009	0.296651
cg19261306	0.00797184	0.00741771	0.285479
cg19261426	-0.0171888	0.00617274	0.00657483
cg19261475	-0.0162556	0.00961384	0.0944446
cg19261479	-0.000295073	0.00397031	0.940927
cg19261488	-0.000407117	0.00506506	0.936122
cg19261497	0.0115714	0.00827816	0.165721
cg19261513	-0.00302187	0.00657228	0.646814
cg19261516	-0.00668318	0.0104558	0.524382
cg19261518	-0.00642972	0.00532261	0.23032
cg19261526	-0.00415571	0.00456938	0.365616
cg19261612	-0.00548764	0.00929667	0.556533
cg19261626	-0.00572838	0.00910657	0.530972
cg19261633	-0.00532965	0.00518561	0.306904
cg19261691	-0.00829487	0.00686928	0.2305
cg19261705	-0.00280734	0.0114896	0.807544
cg19261727	0.0053723	0.00569733	0.348318
cg19261810	-0.00288258	0.00583445	0.622508
cg19261864	0.000948094	0.00392672	0.809777
cg19261904	-0.00164382	0.005366	0.760077
cg19261940	-0.0219579	0.00751681	0.00444121
cg19261949	-0.00675564	0.0114085	0.55528
cg19261968	0.0111286	0.00774109	0.154134
cg19261974	-0.0021024	0.00545522	0.700888
cg19262005	-0.000237719	0.00142849	0.868218
cg19262019	0.000697713	0.00131757	0.597776
cg19262077	-0.0022521	0.00199458	0.261955
cg19262104	0.0131981	0.0106616	0.219081
cg19262130	0.00460949	0.00337088	0.175008
cg19262227	-0.00176289	0.00375791	0.640162
cg19262282	0.00403116	0.00825098	0.626377
cg19262289	0.000975201	0.00371015	0.79329
cg19262315	-0.0095244	0.006554	0.14976
cg19262334	-0.0102234	0.00446059	0.0243239
cg19262377	0.00599229	0.00213672	0.00621607
cg19262382	0.000360009	0.00528475	0.945845
cg19262473	-0.00156028	0.00457664	0.733984
cg19262476	-0.00154463	0.00401258	0.701217
cg19262555	0.000705903	0.00777517	0.927869
cg19262563	-0.0139329	0.0204793	0.498096
cg19262573	-0.000246994	0.0016756	0.883152
cg19262631	-0.00206215	0.00254696	0.420349
cg19262637	0.000819719	0.00429818	0.849195
cg19262679	-0.02321	0.0103112	0.026909
cg19262683	0.0142301	0.0116335	0.224558
cg19262818	0.000263936	0.00521692	0.959766
cg19262958	-0.0132189	0.00607619	0.0323028
cg19262963	-0.00322342	0.00380965	0.399806
cg19262968	0.00403237	0.00207832	0.0555938
cg19262972	-0.00266936	0.0135548	0.844341
cg19262991	0.00268793	0.00135528	0.0504878
cg19263069	0.000673727	0.00495155	0.892085
cg19263094	-0.000652764	0.00180359	0.718286
cg19263124	-0.000125086	0.00652695	0.984754
cg19263161	0.00104686	0.00444428	0.814333
cg19263228	-0.0228599	0.0152619	0.137794
cg19263433	0.00715744	0.0137239	0.603323
cg19263448	-0.000235379	0.00166664	0.888015
cg19263469	0.00605154	0.00480973	0.21169
cg19263494	0.0325715	0.021662	0.136301
cg19263548	-0.00445481	0.00361474	0.221119
cg19263562	-0.00222394	0.00576093	0.70041
cg19263565	0.00506706	0.00394912	0.202869
cg19263575	0.00120561	0.0021894	0.583281
cg19263607	0.00715464	0.0113099	0.528655
cg19263619	-0.00406303	0.0142138	0.775671
cg19263630	-0.003961	0.00641693	0.538666
cg19263659	0.00213884	0.0080109	0.790108
cg19263684	0.00736965	0.0115133	0.523792
cg19263721	-0.00138266	0.00379667	0.71661
cg19263761	0.00327449	0.00530384	0.538595
cg19263839	-0.000151749	0.00782349	0.984569
cg19263847	-0.00417091	0.0035517	0.243464
cg19263868	0.0155239	0.0107424	0.152021
cg19263877	-0.00233336	0.00195719	0.236425
cg19263878	0.000709006	0.00522908	0.892459
cg19263974	0.00226154	0.00331639	0.497097
cg19264056	0.000740008	0.0015306	0.629972
cg19264123	0.00275475	0.00153849	0.0768429
cg19264163	0.0051771	0.00416774	0.217507
cg19264203	0.0034006	0.00380667	0.374147
cg19264245	-0.000739323	0.00230583	0.749258
cg19264267	5.25763e-05	0.00541517	0.992276
cg19264325	-0.00677071	0.00428028	0.117315
cg19264522	-0.00495508	0.00489435	0.31415
cg19264533	-0.00172945	0.00314356	0.583622
cg19264571	-0.00433859	0.00741612	0.560047
cg19264599	-0.00547959	0.00625965	0.383775
cg19264606	0.00290652	0.00392016	0.46043
cg19264651	0.000186663	0.00157309	0.905818
cg19264738	-0.0101997	0.0113509	0.371356
cg19264743	-0.0421436	0.0204275	0.0420862
cg19264824	0.000279194	0.00404747	0.945164
cg19264957	0.00637346	0.00891637	0.476644
cg19265000	-0.0103741	0.00435112	0.0192888
cg19265040	-0.00155272	0.00751652	0.836825
cg19265103	0.0185573	0.00994246	0.065344
cg19265110	0.00388287	0.00938126	0.679969
cg19265131	-0.00031592	0.0128976	0.980514
cg19265143	-0.00149315	0.00212176	0.483479
cg19265221	-0.00139434	0.0048056	0.772392
cg19265232	-0.00376291	0.00458213	0.41377
cg19265289	-0.0102011	0.00833697	0.224407
cg19265300	0.00631197	0.00506406	0.215954
cg19265304	-0.00476064	0.00739768	0.521572
cg19265364	-0.00663922	0.00485995	0.175426
cg19265370	-0.00742854	0.00743833	0.320717
cg19265396	-0.000227182	0.00488875	0.963042
cg19265452	0.0011435	0.0030587	0.709424
cg19265480	-0.0133177	0.00871232	0.129989
cg19265481	-0.00164456	0.00330901	0.620446
cg19265491	0.00252815	0.00393454	0.522205
cg19265518	-0.000419348	0.00132934	0.753171
cg19265526	-0.000254707	0.00794664	0.974504
cg19265544	0.000512691	0.00114985	0.656793
cg19265546	7.58584e-05	0.00668522	0.990972
cg19265600	-0.0175796	0.00973237	0.074329
cg19265606	0.0127376	0.0147319	0.389623
cg19265641	0.000598124	0.0100662	0.952755
cg19265788	0.00505548	0.00523895	0.33723
cg19265886	-0.00397449	0.00686857	0.564321
cg19265919	-4.42263e-05	0.00319483	0.988987
cg19265970	0.0041757	0.00196084	0.0360341
cg19265972	-0.00411887	0.00147828	0.00654447
cg19265998	-0.00570868	0.0049671	0.253583
cg19266014	0.00868121	0.0098793	0.38197
cg19266034	-0.00151446	0.00408264	0.711576
cg19266156	0.000744054	0.00874741	0.932409
cg19266233	-0.0355315	0.0184684	0.0576357
cg19266265	-0.00352954	0.00242067	0.148419
cg19266276	0.00148612	0.00589404	0.801528
cg19266329	0.012033	0.00920975	0.194808
cg19266387	-0.00395279	0.00467018	0.399658
cg19266396	0.00505555	0.00390804	0.199218
cg19266431	-0.0108832	0.00820189	0.18801
cg19266578	-0.00173065	0.0105111	0.869601
cg19266635	-0.0047897	0.00499127	0.339908
cg19266683	0.000459227	0.00365225	0.900229
cg19266766	0.00825953	0.00716078	0.251889
cg19266778	0.00672592	0.00379018	0.0794675
cg19266889	-0.000462819	0.00201966	0.819285
cg19266910	-0.00146047	0.0014144	0.304666
cg19266912	0.0222399	0.0102318	0.0324511
cg19266945	0.0150299	0.0115117	0.195122
cg19266967	-0.0014729	0.00528724	0.781231
cg19266968	0.00455083	0.00445478	0.309821
cg19267057	0.00470624	0.00586035	0.424126
cg19267092	0.0124911	0.0204457	0.542831
cg19267093	0.00655219	0.00547663	0.234794
cg19267144	-0.00537002	0.00632614	0.398288
cg19267149	-0.00671211	0.00534954	0.212945
cg19267163	-0.0198137	0.0134318	0.143787
cg19267199	-0.0119572	0.00592917	0.0468128
cg19267205	0.00479706	0.00348046	0.171651
cg19267213	-0.00698825	0.00556701	0.212732
cg19267248	-0.00400047	0.00488893	0.415438
cg19267252	-0.000893796	0.0015356	0.562039
cg19267253	-0.00245121	0.00576126	0.671549
cg19267254	0.00742052	0.0111206	0.506362
cg19267300	-0.0060002	0.00401883	0.139049
cg19267313	0.00315816	0.00359746	0.382423
cg19267340	-0.00221701	0.00515171	0.668009
cg19267393	-0.0019979	0.00619484	0.74784
cg19267397	0.000913423	0.00165274	0.581906
cg19267457	-0.0123438	0.00811114	0.131678
cg19267474	0.00228569	0.00605211	0.706597
cg19267551	-0.0488813	0.0264842	0.0683409
cg19267554	0.0051422	0.00477355	0.284357
cg19267596	-0.00229252	0.00163295	0.163905
cg19267626	0.00229888	0.00750272	0.760027
cg19267742	0.00470464	0.004321	0.279256
cg19267760	-0.00123217	0.00220281	0.577353
cg19267825	0.00461338	0.00854758	0.590763
cg19267846	-0.000345954	0.00155889	0.824894
cg19267849	-0.00132184	0.00737897	0.858247
cg19267861	0.000545121	0.00147253	0.712138
cg19267910	0.00197603	0.00447691	0.660032
cg19267925	0.0117513	0.00573442	0.043449
cg19267953	0.00251477	0.00875699	0.774663
cg19268017	-0.00239351	0.00435344	0.583867
cg19268083	0.00104687	0.00508352	0.837323
cg19268119	0.016079	0.013645	0.241856
cg19268168	-0.0247786	0.0637041	0.698253
cg19268245	-0.00512689	0.00442172	0.249433
cg19268301	0.000882201	0.00338105	0.794767
cg19268357	0.000535143	0.00122637	0.663655
cg19268381	0.00278643	0.00716434	0.698278
cg19268388	-0.00223932	0.00472026	0.636399
cg19268434	-0.00837488	0.00669348	0.214216
cg19268446	-0.00155445	0.00913521	0.865279
cg19268452	-0.0009737	0.0045572	0.83131
cg19268453	0.00366499	0.0074882	0.625765
cg19268467	0.00510432	0.00878954	0.562926
cg19268477	0.00603972	0.00439825	0.173216
cg19268498	-0.00345886	0.00193742	0.0776984
cg19268509	-0.000950834	0.00332452	0.775553
cg19268599	-0.00919864	0.00917598	0.318897
cg19268623	-0.00367021	0.00529887	0.490381
cg19268652	0.0084301	0.00655149	0.201596
cg19268695	0.00247324	0.00597483	0.679934
cg19268708	-0.00105713	0.00520644	0.839575
cg19268720	-9.71127e-05	0.0106589	0.992751
cg19268752	-0.0107704	0.0108644	0.324265
cg19268778	-0.00110436	0.00470104	0.814824
cg19268810	-0.00256253	0.00879541	0.771478
cg19268838	0.00660676	0.00865985	0.447576
cg19268883	-0.00147854	0.00150953	0.330064
cg19268943	-0.0035902	0.00344126	0.299709
cg19268947	-0.00581188	0.0142374	0.684121
cg19268976	0.000563708	0.00519198	0.913791
cg19269027	-0.00303848	0.00134369	0.0262349
cg19269033	0.00440538	0.00411824	0.287703
cg19269039	0.00594045	0.0043674	0.177287
cg19269093	-0.00612008	0.00477456	0.203315
cg19269104	0.00673412	0.00511278	0.191259
cg19269111	-0.00305705	0.00577457	0.597877
cg19269201	-0.000236501	0.00209149	0.91023
cg19269246	-0.00959789	0.00539115	0.0785172
cg19269292	-0.000523825	0.00132084	0.692644
cg19269323	-0.0151013	0.00732445	0.0422138
cg19269337	0.00162873	0.00513207	0.751728
cg19269352	-0.00262967	0.00362246	0.469826
cg19269367	-0.000944885	0.00418368	0.821848
cg19269405	0.0068346	0.00721582	0.346177
cg19269412	-0.000648561	0.00232773	0.781195
cg19269426	0.00100361	0.00986515	0.919203
cg19269473	-0.00727447	0.0120761	0.548485
cg19269507	-0.00761512	0.00487657	0.122019
cg19269520	0.00155891	0.00428454	0.716856
cg19269530	0.00304402	0.00267096	0.25755
cg19269533	-0.00171894	0.00391298	0.661541
cg19269612	0.00504553	0.00589922	0.394741
cg19269622	0.00273167	0.00500905	0.586911
cg19269661	0.00077283	0.00141392	0.58606
cg19269662	0.00207408	0.00682185	0.761827
cg19269666	0.0013146	0.00186922	0.483752
cg19269674	-0.00326817	0.00461518	0.480754
cg19269678	0.00599271	0.0135589	0.659602
cg19269713	0.00404465	0.00246485	0.104423
cg19269749	0.00513613	0.00947028	0.58897
cg19269775	-0.00328488	0.00400161	0.413952
cg19269807	-0.00128445	0.00137836	0.353984
cg19269918	-0.00428297	0.00686998	0.534631
cg19269926	-0.00250348	0.00230784	0.281018
cg19270050	0.00175967	0.00186224	0.347316
cg19270089	0.0108839	0.0108266	0.317548
cg19270099	0.00191683	0.00204974	0.352295
cg19270118	-0.000855007	0.00625767	0.891636
cg19270197	-0.00239182	0.00146252	0.105577
cg19270251	0.00147623	0.00163512	0.369113
cg19270277	0.006449	0.0061461	0.296954
cg19270286	0.00358707	0.0039568	0.367144
cg19270300	-0.0163526	0.0107818	0.132971
cg19270308	7.83401e-06	0.00159825	0.9961
cg19270309	-0.00795825	0.00969077	0.413766
cg19270409	-0.00550166	0.00464022	0.23899
cg19270512	-0.00689496	0.00856225	0.422856
cg19270544	0.00530898	0.00627511	0.399853
cg19270556	0.00432007	0.00731177	0.556161
cg19270557	0.00660425	0.00987473	0.505392
cg19270623	0.0100857	0.00766188	0.191516
cg19270739	0.0126078	0.00765266	0.103062
cg19270764	-0.000323832	0.00155388	0.835402
cg19270768	-0.00208618	0.00338321	0.539092
cg19270827	0.00557732	0.00896022	0.535272
cg19270858	-0.00216709	0.00380236	0.570192
cg19270887	3.77162e-05	0.00642383	0.995329
cg19270931	0.0565968	0.0505618	0.266068
cg19270965	0.000399302	0.00600259	0.947115
cg19270967	-0.000401809	0.00618271	0.948332
cg19271005	0.00228709	0.00428746	0.595091
cg19271013	-0.000491395	0.00944659	0.958633
cg19271031	-0.00427569	0.00352731	0.228729
cg19271068	0.00204985	0.00484932	0.673551
cg19271098	0.00243201	0.00397153	0.541897
cg19271099	-0.000224031	0.00253509	0.929784
cg19271111	-0.0239408	0.0193272	0.218783
cg19271142	0.00456586	0.00315882	0.151929
cg19271162	-0.00691706	0.00840033	0.412517
cg19271190	-0.0117996	0.00650962	0.0733374
cg19271225	0.00610752	0.00833271	0.465555
cg19271242	-0.00560042	0.00512667	0.277669
cg19271255	-0.00192866	0.00821211	0.814872
cg19271352	-0.00861589	0.00680341	0.208747
cg19271359	-6.35523e-05	0.00449033	0.98874
cg19271384	0.000648297	0.00450043	0.885792
cg19271405	-0.0139881	0.00563226	0.0149246
cg19271485	0.0167929	0.00849263	0.0511684
cg19271498	-0.00187597	0.00424021	0.659281
cg19271615	0.00302989	0.00753425	0.688561
cg19271626	0.0047755	0.00509479	0.351184
cg19271640	-0.0192444	0.0110246	0.0844118
cg19271658	-0.00535626	0.00451463	0.238685
cg19271668	-0.0160131	0.00979983	0.105869
cg19271686	0.00099075	0.009781	0.919551
cg19271725	0.013046	0.0103042	0.208863
cg19271753	-0.00183664	0.00366526	0.61757
cg19271776	-0.0018621	0.00147129	0.209027
cg19271799	-0.00184202	0.00626572	0.76947
cg19271914	-0.023011	0.0132445	0.0858554
cg19271975	-0.00290281	0.0045775	0.527648
cg19272018	2.83261e-05	0.00648719	0.996526
cg19272109	0.00175984	0.00558897	0.753608
cg19272144	-0.0055198	0.00314182	0.0824569
cg19272148	-0.00835225	0.00811616	0.306291
cg19272171	0.00186926	0.00277176	0.501849
cg19272195	0.0059306	0.0107328	0.581976
cg19272248	0.000638944	0.0079037	0.935754
cg19272348	0.00398484	0.00399036	0.320751
cg19272349	0.00384587	0.00398183	0.336794
cg19272382	-0.00542395	0.00232712	0.0220791
cg19272419	-0.0200186	0.0112357	0.0782867
cg19272483	0.0116294	0.00662886	0.0828889
cg19272531	0.00113845	0.00474245	0.810852
cg19272540	-0.0134447	0.00959106	0.164534
cg19272547	-0.00486394	0.00486798	0.320483
cg19272592	0.00171524	0.00576951	0.766951
cg19272606	-0.00569196	0.0113862	0.618407
cg19272617	0.000896215	0.00445288	0.84096
cg19272663	0.0170471	0.00700945	0.0170644
cg19272686	0.00699524	0.00461288	0.133029
cg19272695	-0.0011834	0.00678588	0.861963
cg19272713	0.000713054	0.0015106	0.638084
cg19272720	-0.00343452	0.00526857	0.516192
cg19272744	0.00261803	0.00970832	0.788054
cg19272754	-0.00946347	0.00518172	0.071232
cg19272832	-0.00409421	0.00399801	0.308644
cg19272853	-0.00421883	0.00880313	0.632969
cg19272961	0.008872	0.0083422	0.290495
cg19272984	0.00794674	0.00563814	0.162264
cg19272986	0.0100466	0.00472542	0.036331
cg19273074	-0.0143643	0.0203312	0.481758
cg19273111	-0.0133793	0.0157987	0.399397
cg19273123	0.00117728	0.00425631	0.782747
cg19273129	0.00549271	0.00606292	0.367464
cg19273131	0.00548156	0.00361898	0.133481
cg19273163	0.0101136	0.00489606	0.0418358
cg19273209	-0.00412954	0.00767403	0.591869
cg19273253	-0.00161838	0.00235374	0.493548
cg19273262	0.000203976	0.00381971	0.957535
cg19273347	0.000194674	0.0135499	0.98857
cg19273378	0.000419776	0.0069868	0.952229
cg19273387	-0.000492795	0.00588148	0.933418
cg19273422	-0.00136151	0.00370991	0.714515
cg19273451	-0.0111406	0.0063255	0.0817134
cg19273454	-0.00559874	0.00768113	0.468024
cg19273462	-0.00436694	0.0110516	0.693705
cg19273467	-0.000762112	0.00147918	0.607701
cg19273494	0.00298355	0.0058631	0.612132
cg19273495	-0.00579404	0.00756063	0.445547
cg19273521	-0.00269406	0.00680363	0.693093
cg19273668	-0.00439374	0.00935002	0.639589
cg19273694	-0.00272246	0.00182289	0.138928
cg19273715	-0.00365121	0.00505932	0.472427
cg19273746	0.00401178	0.00326791	0.222898
cg19273826	0.0111195	0.00829703	0.183675
cg19273883	-0.0044104	0.00988931	0.656722
cg19273995	-0.00316325	0.00531367	0.553185
cg19274009	0.00735795	0.00689316	0.288732
cg19274030	-0.0101863	0.0116365	0.383783
cg19274180	-0.0266138	0.0643203	0.680062
cg19274225	-0.00408867	0.00549084	0.458499
cg19274270	-0.00248388	0.00535876	0.644151
cg19274301	0.00230085	0.00518308	0.658206
cg19274332	0.00341395	0.00596736	0.568727
cg19274341	-0.0125084	0.00567032	0.0300239
cg19274368	0.0127566	0.00651902	0.0535741
cg19274401	-0.0127488	0.012292	0.302533
cg19274610	-0.00375799	0.00581904	0.520103
cg19274612	0.0099695	0.0110888	0.371102
cg19274618	-0.000608424	0.00769901	0.937193
cg19274629	0.00125329	0.00495294	0.800835
cg19274676	0.00132618	0.00195571	0.499504
cg19274680	0.00404898	0.00495786	0.416342
cg19274698	-0.00117912	0.0018768	0.531478
cg19274703	-0.00465477	0.00609948	0.447443
cg19274711	0.00857758	0.0104118	0.412287
cg19274761	0.00892994	0.00705883	0.209223
cg19274820	0.00175203	0.00207899	0.401688
cg19274837	0.00235776	0.00178901	0.190994
cg19274871	-0.00651134	0.00398397	0.105792
cg19274890	-0.00139121	0.00191161	0.468707
cg19274914	-0.000687693	0.00384543	0.858484
cg19274924	-0.0129856	0.010224	0.207431
cg19275008	0.0012948	0.00915591	0.887868
cg19275017	-0.00231943	0.00417454	0.579902
cg19275050	-0.00202771	0.00249126	0.417908
cg19275091	-0.00193687	0.00304387	0.526239
cg19275107	0.00224356	0.00148229	0.133758
cg19275119	-0.00530994	0.00344863	0.127256
cg19275133	0.0143521	0.00876324	0.105083
cg19275175	0.00120952	0.00571058	0.832756
cg19275200	-0.00450059	0.00703426	0.523977
cg19275220	-0.00411979	0.0040753	0.314859
cg19275235	-0.00335449	0.00616568	0.587793
cg19275261	2.95432e-05	0.00121256	0.980618
cg19275309	0.00325568	0.00617022	0.59909
cg19275398	-0.000918137	0.00446806	0.83767
cg19275461	-0.00669181	0.00890433	0.454366
cg19275483	-0.00726965	0.009397	0.441256
cg19275526	-0.00242564	0.006695	0.718001
cg19275556	0.00182145	0.0011544	0.118234
cg19275582	0.00204496	0.00499382	0.68318
cg19275589	-0.00708865	0.00567956	0.215344
cg19275647	-0.00288187	0.00444567	0.518536
cg19275653	0.00251256	0.00548685	0.648148
cg19275657	-0.00466266	0.00312357	0.139124
cg19275674	0.00462805	0.00357962	0.199472
cg19275692	0.00268145	0.00697382	0.701544
cg19275710	-0.00498328	0.00431876	0.251714
cg19275745	-0.0120384	0.00931655	0.199726
cg19275754	-0.00369242	0.00392039	0.348877
cg19275757	-0.000343334	0.0038481	0.929111
cg19275832	-0.00495409	0.00364749	0.177906
cg19275834	0.00225833	0.00484732	0.642457
cg19275853	-0.00583937	0.0038959	0.137533
cg19275872	0.00855033	0.00432184	0.0510472
cg19275890	0.00443936	0.00619563	0.475582
cg19275895	0.00488619	0.00491086	0.322508
cg19275978	-0.00826424	0.00601981	0.17333
cg19275995	-0.0121395	0.00812482	0.13876
cg19275999	0.000381168	0.00694507	0.956357
cg19276059	0.00206201	0.0060407	0.733661
cg19276110	0.0046267	0.00481095	0.338865
cg19276111	-0.000667155	0.00230047	0.7725
cg19276186	-0.00131373	0.00351316	0.709355
cg19276187	-0.00523376	0.0180627	0.772694
cg19276241	-0.00849552	0.00788951	0.284541
cg19276292	0.000460185	0.00251116	0.855024
cg19276318	-0.0031081	0.00461154	0.502109
cg19276365	-0.000518357	0.00159613	0.746143
cg19276371	0.00821486	0.00423995	0.0559295
cg19276485	-0.00419975	0.00520476	0.421922
cg19276496	0.000344231	0.00430781	0.936493
cg19276540	0.00285159	0.00226229	0.210863
cg19276668	0.00119256	0.00411479	0.772641
cg19276727	0.00539053	0.00576897	0.352683
cg19276736	0.00146025	0.0136041	0.914767
cg19276896	-0.00067921	0.00417645	0.871188
cg19276977	-0.0039225	0.00382663	0.308179
cg19277007	-0.0262641	0.0181931	0.152435
cg19277020	-0.000536851	0.00150093	0.721449
cg19277049	3.7306e-06	0.00329191	0.999098
cg19277069	-0.00167444	0.00455386	0.713992
cg19277119	0.0256051	0.0146155	0.0833125
cg19277154	-0.0146757	0.0112929	0.197189
cg19277159	-0.00250758	0.0053053	0.637643
cg19277182	-0.00453981	0.00293245	0.125222
cg19277269	-0.00525037	0.00706711	0.459525
cg19277288	-0.000596847	0.0022025	0.787044
cg19277292	0.00168922	0.00419891	0.68845
cg19277299	-0.0102794	0.0101283	0.312957
cg19277350	0.0297931	0.0148011	0.0472175
cg19277389	-0.00250194	0.00514616	0.628064
cg19277401	0.000373392	0.00624376	0.95245
cg19277406	-0.00384876	0.00381878	0.316322
cg19277411	-0.00153649	0.00846302	0.856356
cg19277516	0.0224298	0.0133662	0.0969165
cg19277521	0.00844609	0.00626152	0.180873
cg19277530	-0.0141409	0.005606	0.013473
cg19277655	0.102888	0.0444468	0.0229757
cg19277657	0.012576	0.00828738	0.13277
cg19277672	0.00410821	0.0050111	0.414558
cg19277768	-0.00845281	0.00735748	0.253758
cg19277832	0.000439969	0.00354498	0.901514
cg19277884	0.00519959	0.00244093	0.0359812
cg19277926	-0.0038168	0.00558435	0.496119
cg19277954	-0.0017374	0.00522898	0.740489
cg19277959	0.00326657	0.00405121	0.422256
cg19277969	0.00224968	0.00374311	0.54939
cg19278057	0.00295735	0.0054777	0.590654
cg19278157	0.0070332	0.00390081	0.0748489
cg19278158	-0.000860193	0.00542723	0.874434
cg19278170	-0.0127449	0.00510862	0.0144928
cg19278199	0.00666374	0.00405986	0.104331
cg19278229	0.00712268	0.0188505	0.706462
cg19278231	0.00622722	0.00739201	0.40186
cg19278232	0.000132995	0.00603389	0.982465
cg19278235	0.00652026	0.00457617	0.157785
cg19278246	0.00121275	0.00152739	0.429354
cg19278410	-0.000398861	0.00137422	0.772319
cg19278414	-0.00368038	0.00378184	0.333166
cg19278448	-0.00202453	0.00631083	0.749129
cg19278519	0.00279514	0.00465356	0.549638
cg19278663	-0.0025461	0.00385766	0.510989
cg19278744	-0.00293514	0.00564296	0.604285
cg19278780	-0.00436849	0.0065241	0.504891
cg19278809	-0.00104227	0.001962	0.596615
cg19278827	-6.96871e-05	0.00183293	0.969759
cg19278884	0.00528654	0.00488827	0.282475
cg19279042	-0.00843226	0.00407134	0.0413095
cg19279045	0.00144746	0.00219023	0.510441
cg19279087	-0.00565015	0.00415753	0.177654
cg19279130	-0.000711503	0.0032436	0.826886
cg19279219	-0.000665318	0.00467962	0.887272
cg19279227	-0.00943222	0.00381692	0.0154167
cg19279257	-0.0180922	0.0133984	0.180414
cg19279265	0.00097115	0.0048861	0.842916
cg19279310	0.0107991	0.00869175	0.217406
cg19279313	0.000261884	0.00116244	0.822283
cg19279342	-0.00986777	0.0122122	0.42128
cg19279346	-0.00431094	0.00420424	0.308027
cg19279379	0.00316638	0.0051533	0.54053
cg19279392	-0.00191041	0.00142296	0.182906
cg19279432	0.000262121	0.00205759	0.898924
cg19279434	0.00586419	0.00648978	0.368701
cg19279464	-0.00104035	0.00719707	0.885399
cg19279471	-0.0148646	0.00957642	0.124244
cg19279529	0.00014995	0.00148575	0.919842
cg19279616	0.0280067	0.0165837	0.0948387
cg19279628	-0.000416725	0.0082646	0.959901
cg19279779	-0.000349511	0.002512	0.889664
cg19279973	-0.00340255	0.00615708	0.581938
cg19280014	0.00104378	0.00126026	0.409809
cg19280108	-0.00418102	0.0043173	0.335512
cg19280120	-0.00564155	0.003832	0.144569
cg19280121	0.00149443	0.00141102	0.292482
cg19280133	-0.000264064	0.00138742	0.849497
cg19280149	0.000563595	0.00123772	0.649992
cg19280176	-0.00229879	0.0041065	0.57706
cg19280196	0.00434111	0.00868622	0.618499
cg19280206	0.0117563	0.0129947	0.368122
cg19280225	-0.000258235	0.00258566	0.920676
cg19280346	-0.00297287	0.00528028	0.574874
cg19280364	0.0159955	0.0147342	0.280653
cg19280390	3.8229e-05	0.00134637	0.977413
cg19280396	0.0118684	0.00782308	0.132865
cg19280455	0.00260433	0.00990994	0.793326
cg19280529	0.00709799	0.00427235	0.100237
cg19280530	-0.00145218	0.00238802	0.544699
cg19280540	0.00363304	0.00392205	0.356846
cg19280572	-0.00265868	0.00573685	0.644207
cg19280586	-0.0164997	0.0163136	0.314625
cg19280671	-0.00627439	0.00538362	0.247019
cg19280751	0.00325848	0.00421008	0.441045
cg19280785	0.0249678	0.00768123	0.00163924
cg19280854	0.0167357	0.0110262	0.132687
cg19280884	-0.00128075	0.0124623	0.918382
cg19280890	-0.00549196	0.00615542	0.374739
cg19280901	0.00189915	0.0117238	0.871689
cg19280926	-0.00298239	0.00475226	0.531927
cg19280968	-0.0015563	0.00316069	0.623683
cg19281068	0.00212419	0.00163298	0.19676
cg19281083	0.00838359	0.0082234	0.310802
cg19281135	-0.00429898	0.00516556	0.407553
cg19281238	0.00133496	0.00160714	0.408447
cg19281310	0.00286302	0.0082324	0.728849
cg19281347	0.0158987	0.00952202	0.098578
cg19281363	0.00189657	0.00250405	0.450856
cg19281397	-0.000764692	0.00557632	0.891243
cg19281459	-0.00831487	0.00581419	0.15627
cg19281595	0.000436191	0.00530619	0.934673
cg19281603	-0.00647635	0.00748406	0.389225
cg19281637	0.0052143	0.00667913	0.437106
cg19281660	-0.00867031	0.00715058	0.228591
cg19281677	0.00857176	0.00838268	0.309353
cg19281693	-0.000834117	0.0016917	0.62321
cg19281706	-0.000960785	0.00667724	0.88592
cg19281794	-0.00430667	0.00512224	0.402776
cg19281809	-0.00111565	0.00502641	0.824867
cg19281864	0.00134003	0.00495137	0.78731
cg19281871	0.000143085	0.00169447	0.932899
cg19281948	0.000868789	0.00484538	0.858117
cg19281955	0.00142049	0.0126465	0.910826
cg19282019	-0.00154237	0.00305133	0.614503
cg19282042	0.00716003	0.00941381	0.448959
cg19282064	-0.000489059	0.00463114	0.916141
cg19282068	0.0022225	0.00530737	0.676426
cg19282093	2.42229e-05	0.0041331	0.995337
cg19282096	0.00790946	0.00506268	0.121846
cg19282199	-0.0203338	0.012973	0.120654
cg19282219	-0.00143772	0.00733646	0.845091
cg19282236	0.00663405	0.0120603	0.583679
cg19282250	0.00327126	0.00371204	0.380607
cg19282251	0.0199496	0.00852531	0.0215705
cg19282259	-0.00687463	0.00747	0.359962
cg19282373	0.000843582	0.00181125	0.642561
cg19282408	-0.00662593	0.00614246	0.283699
cg19282411	0.00389883	0.00493078	0.431263
cg19282443	-0.00104939	0.00551067	0.849417
cg19282452	0.00316362	0.00653153	0.629347
cg19282563	-0.00201447	0.00263992	0.44748
cg19282584	0.0175826	0.00893053	0.0521569
cg19282586	-0.00609799	0.00634287	0.339019
cg19282714	-0.00194868	0.00123554	0.118381
cg19282742	0.00121379	0.00147023	0.4113
cg19282745	0.0047003	0.00270151	0.0854171
cg19282782	0.00558317	0.00714822	0.436889
cg19282823	-0.0116416	0.0098023	0.238208
cg19282889	0.00089992	0.00105281	0.395021
cg19282928	-0.000254986	0.00153361	0.868334
cg19282952	-0.000222789	0.0074117	0.976089
cg19282973	-0.00189139	0.00351336	0.591715
cg19282986	0.00638987	0.0112162	0.570348
cg19282987	0.00583772	0.00670477	0.386324
cg19283110	-0.00880178	0.00612966	0.154607
cg19283112	-0.00202683	0.00238346	0.397453
cg19283150	-0.0166802	0.0165563	0.316497
cg19283196	-0.000291068	0.00369235	0.937349
cg19283244	-0.00591671	0.00403066	0.145731
cg19283264	-0.00197564	0.00183799	0.285396
cg19283290	-0.00750366	0.00842001	0.375296
cg19283298	-0.00864328	0.0140493	0.540022
cg19283354	0.00144525	0.00386626	0.709454
cg19283427	-0.000667686	0.00128389	0.604351
cg19283459	-0.00337963	0.00349441	0.336148
cg19283470	-0.00168219	0.00132532	0.207731
cg19283477	-0.00136615	0.00128636	0.29116
cg19283506	-0.000787821	0.0064506	0.903077
cg19283563	0.0142951	0.00925898	0.12624
cg19283595	-0.0158426	0.0117054	0.179419
cg19283634	-0.0014992	0.00236272	0.527407
cg19283778	0.000460824	0.00665001	0.944913
cg19283806	0.00714989	0.00841251	0.397707
cg19283824	-0.000327065	0.00819713	0.968264
cg19283840	-0.00365052	0.00238404	0.129341
cg19283890	-0.0125706	0.00825957	0.131651
cg19283928	-0.00489156	0.00795285	0.540114
cg19284023	0.00120058	0.00880005	0.891798
cg19284039	0.00783653	0.00799013	0.329423
cg19284054	0.00604076	0.00393147	0.128041
cg19284108	0.00415182	0.00605529	0.494756
cg19284131	0.00276274	0.00398828	0.490332
cg19284137	0.0266871	0.009778	0.00768012
cg19284211	0.00834586	0.00749322	0.268438
cg19284277	0.00738506	0.00824312	0.372775
cg19284306	0.000980914	0.00403105	0.808315
cg19284363	-0.00179928	0.00520899	0.730615
cg19284368	0.00885768	0.0101244	0.384047
cg19284390	0.00686348	0.01221	0.575481
cg19284460	-0.00317218	0.00230431	0.172159
cg19284518	0.0122989	0.006515	0.0623882
cg19284548	0.00345565	0.00479315	0.47287
cg19284549	-0.00472372	0.0113064	0.67713
cg19284571	-0.00136132	0.00510475	0.790349
cg19284575	-0.00455793	0.00357199	0.205345
cg19284621	-0.0166235	0.0120078	0.16978
cg19284632	0.000722582	0.00772735	0.925714
cg19284658	0.000826546	0.00497997	0.868563
cg19284725	0.00231874	0.00789705	0.769747
cg19284726	-0.00554377	0.0128112	0.666282
cg19284751	-0.00659161	0.00550928	0.234769
cg19284767	-0.00446998	0.00504049	0.377623
cg19284838	-0.0261654	0.0125993	0.0407756
cg19284918	0.0335486	0.0596746	0.575431
cg19285019	0.00691557	0.00484695	0.15722
cg19285024	0.0006687	0.00192762	0.729501
cg19285118	0.00647902	0.0104709	0.537687
cg19285129	0.00292612	0.00310182	0.34811
cg19285217	-0.000954436	0.00167672	0.570669
cg19285225	0.00268879	0.00365959	0.464482
cg19285277	-0.00399615	0.00454544	0.381738
cg19285301	-0.010221	0.010674	0.340942
cg19285334	0.00416574	0.00381059	0.277323
cg19285358	0.000392153	0.00346194	0.910073
cg19285376	-0.0036736	0.00434271	0.399915
cg19285383	0.0034323	0.00145055	0.0201922
cg19285473	0.00515686	0.00522068	0.326002
cg19285478	-0.0174446	0.0115733	0.135351
cg19285484	0.00624049	0.00556753	0.265427
cg19285492	0.00509063	0.00526835	0.336589
cg19285508	0.00333438	0.00386847	0.391091
cg19285528	-0.0089387	0.00449491	0.0498854
cg19285532	-0.00263313	0.00592035	0.657598
cg19285539	-0.00412182	0.00548038	0.454017
cg19285552	0.00223683	0.00186406	0.233406
cg19285625	-0.00275558	0.00563517	0.626075
cg19285633	-0.00268589	0.00355124	0.451497
cg19285752	-0.00271712	0.00208294	0.195516
cg19285774	-0.00606099	0.00482524	0.212442
cg19285777	-0.00443723	0.00689384	0.521494
cg19285797	-0.000405999	0.00518817	0.937805
cg19285799	0.00670203	0.0081025	0.410411
cg19285800	-0.0185997	0.00811454	0.0243108
cg19285842	0.00150165	0.00259296	0.564001
cg19285847	0.00648745	0.00383619	0.0943939
cg19285967	0.00107809	0.00355186	0.762213
cg19285978	0.00194314	0.00447055	0.66489
cg19286007	-0.00433016	0.0101047	0.669324
cg19286075	0.00153859	0.0085201	0.857114
cg19286078	-0.00108414	0.00468448	0.817523
cg19286141	0.000407633	0.00408158	0.920676
cg19286213	0.00466649	0.00704492	0.509472
cg19286270	-0.00493882	0.00777582	0.526997
cg19286308	0.00311671	0.00178434	0.0842184
cg19286394	-0.000866237	0.0100493	0.931507
cg19286414	-0.00583698	0.00431853	0.180004
cg19286437	0.037948	0.0227529	0.0989441
cg19286500	0.00521273	0.00600754	0.387946
cg19286602	-0.00444774	0.00354646	0.213152
cg19286604	0.0011664	0.00152184	0.44549
cg19286631	-0.00192511	0.00454869	0.673178
cg19286647	0.00404225	0.00363917	0.269732
cg19286648	0.00406828	0.00482274	0.401227
cg19286658	0.0039945	0.0104559	0.703369
cg19286672	-0.0021516	0.0067253	0.749791
cg19286674	-0.000787833	0.0021439	0.714156
cg19286686	0.00106161	0.00184579	0.566673
cg19286687	0.00141579	0.0054111	0.794214
cg19286699	0.00133698	0.00112537	0.238054
cg19286744	-0.00144796	0.00527815	0.78448
cg19286755	-0.00492818	0.00455438	0.282209
cg19286773	-0.000484331	0.00520605	0.926092
cg19286782	-0.00225678	0.00993805	0.820891
cg19286931	0.00673674	0.00514899	0.194197
cg19286957	-0.00629096	0.00864986	0.469001
cg19286989	-0.00541151	0.00477818	0.260516
cg19287064	0.00105864	0.00343635	0.758765
cg19287103	-0.00382877	0.00392225	0.331689
cg19287114	-0.00112967	0.00137775	0.414493
cg19287121	-0.0040139	0.00145818	0.0071938
cg19287157	-0.00737131	0.0042626	0.0873023
cg19287179	-0.0128725	0.00787778	0.105866
cg19287180	-0.00350319	0.00510193	0.494136
cg19287220	0.000312855	0.00404989	0.938602
cg19287231	0.00253659	0.00452199	0.576277
cg19287277	-0.000785043	0.00133739	0.558726
cg19287297	-0.00143675	0.00345868	0.678868
cg19287320	0.00114752	0.00463946	0.805229
cg19287349	-0.0686643	0.0225082	0.00302673
cg19287428	0.00383545	0.0062382	0.54027
cg19287491	0.000147705	0.00878695	0.986627
cg19287492	0.00390454	0.00862336	0.65183
cg19287501	-0.00481558	0.00374016	0.201324
cg19287591	-0.0085183	0.00754747	0.262157
cg19287610	-0.00373273	0.00497908	0.455468
cg19287711	-0.00199604	0.0031503	0.528003
cg19287714	-0.00302913	0.00273288	0.270743
cg19287808	-0.00106034	0.00140858	0.453618
cg19287817	0.0184314	0.0075727	0.0169805
cg19287823	-0.00270971	0.00330829	0.414986
cg19287857	0.00405342	0.00738987	0.584746
cg19287858	0.00254914	0.00333882	0.447239
cg19287916	0.00615439	0.00604596	0.311532
cg19287917	-0.00110118	0.00683951	0.872464
cg19287961	0.00314778	0.00498935	0.52976
cg19288027	-0.00129612	0.00184558	0.484375
cg19288167	-0.00412543	0.00469008	0.381496
cg19288176	0.0102686	0.00979721	0.297487
cg19288183	0.00297437	0.00623513	0.634533
cg19288226	-0.00230619	0.00239978	0.339216
cg19288269	0.0106753	0.00596095	0.0767919
cg19288289	0.00697159	0.00710525	0.329221
cg19288316	-0.000813347	0.00965263	0.933042
cg19288356	0.0185211	0.0113321	0.10579
cg19288362	-0.00615521	0.0038128	0.110072
cg19288389	-0.0045394	0.00489643	0.356448
cg19288495	-0.0208677	0.0104769	0.0495304
cg19288514	-0.00513002	0.00756116	0.499275
cg19288520	0.00136983	0.00117327	0.246185
cg19288598	-0.0013039	0.00386618	0.736735
cg19288676	0.0047576	0.00612027	0.439061
cg19288723	-0.000470486	0.00131501	0.721373
cg19288752	0.00122218	0.00167807	0.468369
cg19288863	0.0405429	0.0337622	0.233075
cg19288895	0.00615979	0.00648127	0.344543
cg19288904	-0.00127135	0.00228299	0.57904
cg19288921	-0.0156001	0.0100107	0.122781
cg19288944	0.0125497	0.0067356	0.0658105
cg19288979	6.80021e-05	0.0014251	0.962051
cg19289072	-0.00495667	0.00389488	0.206547
cg19289112	0.000747939	0.00453241	0.869311
cg19289287	0.00498124	0.00686571	0.470078
cg19289355	0.00420582	0.00456272	0.359193
cg19289392	-0.00449295	0.0073184	0.540866
cg19289461	-0.0117169	0.00681414	0.0890784
cg19289489	0.00814595	0.0180647	0.653161
cg19289599	-0.00176389	0.00171978	0.3079
cg19289607	-0.0225535	0.011706	0.0572851
cg19289626	0.0130611	0.00762237	0.0901767
cg19289770	-0.00952953	0.00882165	0.28302
cg19289810	0.00260321	0.00434753	0.550876
cg19289870	0.00613939	0.00621117	0.325677
cg19289872	0.0239571	0.0111177	0.0339352
cg19289921	-0.00197251	0.0106494	0.853485
cg19289922	-0.0171726	0.0060664	0.00576643
cg19289950	0.0106277	0.01087	0.330926
cg19289969	-0.00176556	0.00657147	0.788819
cg19290091	0.00623385	0.00978557	0.525768
cg19290139	-0.0026024	0.00600052	0.665582
cg19290181	-0.000941545	0.00438206	0.830377
cg19290238	-0.00573094	0.00957076	0.550864
cg19290403	0.00542173	0.00826243	0.513433
cg19290410	0.00155524	0.00903472	0.863727
cg19290423	0.00685957	0.00631947	0.280714
cg19290438	0.000597988	0.00464952	0.897961
cg19290455	0.00152219	0.00701633	0.828756
cg19290504	-0.000629361	0.00233193	0.787886
cg19290511	-0.00257155	0.00464128	0.580959
cg19290528	-0.00582466	0.00490307	0.238081
cg19290577	0.0126157	0.00943389	0.184619
cg19290738	-0.00950466	0.00805886	0.241452
cg19290761	-0.0108301	0.0105045	0.305397
cg19290797	0.0128636	0.010671	0.23129
cg19290808	-0.0111555	0.00709556	0.119538
cg19290821	0.00335312	0.00857909	0.696865
cg19290850	-0.00403362	0.00321319	0.21272
cg19290902	-0.0224808	0.0090804	0.0152332
cg19290938	-0.00312221	0.00641521	0.627703
cg19290962	-0.00334097	0.00853252	0.696343
cg19290984	0.00577601	0.0040778	0.160214
cg19290994	-0.00723242	0.00343914	0.0383564
cg19291056	0.0076681	0.00691795	0.270728
cg19291075	-0.00408987	0.00319816	0.20436
cg19291080	-0.00182729	0.0056804	0.748464
cg19291087	0.00135084	0.00479136	0.778664
cg19291253	-0.000887334	0.00272491	0.74548
cg19291280	0.00866516	0.0075817	0.256213
cg19291303	0.00879893	0.00652712	0.18114
cg19291518	0.00156419	0.00627673	0.80379
cg19291576	-0.0146036	0.0127982	0.256974
cg19291606	-0.00139295	0.00121697	0.255513
cg19291618	-0.00446627	0.00355577	0.212456
cg19291650	0.000936364	0.00134604	0.488507
cg19291695	0.0127013	0.00821684	0.125791
cg19291696	0.00276627	0.00971758	0.776576
cg19291823	-0.00814427	0.00560672	0.149935
cg19291825	0.00753168	0.0105972	0.479157
cg19291926	0.00761121	0.00507231	0.137095
cg19291946	0.00932089	0.00599127	0.123399
cg19292062	-0.00125513	0.00351611	0.721983
cg19292183	-0.0038518	0.00509962	0.452102
cg19292197	0.00355075	0.00385681	0.359782
cg19292222	0.00973366	0.00577474	0.0954646
cg19292355	-0.00444057	0.00728148	0.543554
cg19292432	-0.00927557	0.0110738	0.404544
cg19292476	0.00244446	0.0014596	0.0975739
cg19292591	0.00164157	0.00449511	0.715855
cg19292625	0.00414966	0.0100597	0.680986
cg19292683	0.00406405	0.0044457	0.363163
cg19292712	-0.00514038	0.00479068	0.28624
cg19292749	-0.0016743	0.00296456	0.573682
cg19292827	0.00972404	0.0109401	0.376538
cg19292884	-0.00487454	0.00536641	0.366207
cg19292908	-0.0162149	0.00720068	0.0268491
cg19292935	0.010547	0.0059079	0.0777089
cg19292953	-0.0080477	0.00458002	0.0824135
cg19292957	-0.0107839	0.00529699	0.0448069
cg19293019	0.00212809	0.00139232	0.13003
cg19293122	0.0079201	0.00624082	0.207797
cg19293137	-0.00511053	0.00888165	0.566504
cg19293144	0.00196856	0.00806664	0.807777
cg19293162	-0.00767912	0.00613407	0.213969
cg19293163	0.00477187	0.0103944	0.647322
cg19293287	-0.00164166	0.00441885	0.711159
cg19293468	-0.00285234	0.00411008	0.48954
cg19293581	0.00120283	0.0062022	0.846679
cg19293635	-0.00702913	0.00630285	0.267823
cg19293659	-0.00448555	0.00353084	0.207333
cg19293681	0.00894063	0.00402459	0.0289128
cg19293715	0.0055451	0.00564101	0.328334
cg19293748	-0.00360147	0.00289723	0.21718
cg19293752	-0.00592755	0.00471474	0.212032
cg19293764	-0.000373646	0.00131526	0.77702
cg19293769	-0.00561589	0.00376301	0.139214
cg19293784	-0.00118755	0.00251842	0.638431
cg19293832	-0.00833955	0.00583845	0.156761
cg19293995	0.00223712	0.00194161	0.252394
cg19294038	0.0120993	0.00665933	0.0726778
cg19294043	-0.00667692	0.00898115	0.45922
cg19294117	0.00893956	0.00744317	0.232994
cg19294125	-0.000412593	0.00123826	0.739782
cg19294196	0.00308062	0.00301574	0.309844
cg19294217	-0.00891226	0.00804195	0.27082
cg19294256	-0.00348898	0.00289773	0.23184
cg19294311	0.0070825	0.00612884	0.251008
cg19294383	0.00215614	0.00717242	0.764425
cg19294393	0.00446644	0.00640908	0.487728
cg19294401	0.00333688	0.00166177	0.0477423
cg19294424	-0.0286788	0.013941	0.0426652
cg19294448	0.000646746	0.00172281	0.708276
cg19294507	-0.00195043	0.00537329	0.717495
cg19294517	0.00837417	0.00438287	0.0593418
cg19294653	0.00118514	0.00226909	0.60279
cg19294703	-0.00360865	0.00469835	0.444527
cg19294711	-0.00344578	0.00626312	0.583613
cg19294736	0.00186905	0.00352028	0.596814
cg19294816	0.00694764	0.00754234	0.359519
cg19294931	0.00556354	0.00637694	0.385367
cg19294953	-0.00383117	0.00503365	0.448649
cg19295068	-0.00145507	0.00857775	0.865692
cg19295092	-5.33897e-05	0.00729443	0.994177
cg19295170	-0.0070987	0.00465772	0.131118
cg19295184	0.0071773	0.01081	0.508479
cg19295212	-0.00101085	0.00874431	0.908235
cg19295251	0.0118776	0.00456256	0.0108555
cg19295293	0.000364569	0.00367092	0.921119
cg19295314	-0.00339642	0.00893979	0.704929
cg19295378	-0.000879946	0.00167185	0.599997
cg19295399	0.00640852	0.00522959	0.223719
cg19295404	-0.000899159	0.00312602	0.774309
cg19295451	0.000975056	0.00825949	0.906298
cg19295533	-0.000800989	0.0144361	0.955879
cg19295613	0.00921201	0.00638994	0.152993
cg19295796	0.00260122	0.00706985	0.713818
cg19295840	0.0118681	0.0100211	0.239517
cg19295878	0.001028	0.00128838	0.427101
cg19295904	-0.00256222	0.00682966	0.708454
cg19295917	0.00211861	0.00374805	0.573353
cg19295951	-0.00100086	0.00335844	0.766403
cg19296097	0.0023826	0.00352677	0.501101
cg19296132	0.00118232	0.00719405	0.869839
cg19296149	0.00569856	0.00524773	0.280519
cg19296153	0.00261111	0.00213155	0.223889
cg19296258	0.00787	0.00296995	0.00956364
cg19296262	0.0166484	0.0102313	0.107309
cg19296299	0.00123154	0.00747209	0.869469
cg19296305	0.00179809	0.00895323	0.841299
cg19296354	0.000749781	0.00392624	0.848996
cg19296400	0.000236219	0.00390246	0.951872
cg19296405	-0.00424738	0.00586359	0.470786
cg19296429	-0.0260393	0.0150447	0.0870338
cg19296486	-0.00836757	0.0053045	0.118322
cg19296501	0.000578494	0.00404465	0.8866
cg19296504	-0.00765159	0.00841201	0.365545
cg19296509	-0.000395934	0.00172987	0.819498
cg19296571	0.00129342	0.00184822	0.485908
cg19296591	0.00206411	0.00389491	0.597496
cg19296641	0.00205112	0.00368288	0.579003
cg19296740	-0.00335032	0.00429565	0.437548
cg19296814	-0.000901878	0.00226517	0.691495
cg19296884	-0.00459148	0.00768327	0.551663
cg19296958	-0.00150122	0.00474631	0.752539
cg19296960	-0.000353351	0.00178144	0.843233
cg19296997	-0.000412333	0.00610209	0.946281
cg19297065	-0.00462173	0.00778434	0.554239
cg19297095	0.00700423	0.00478637	0.14697
cg19297164	-0.00549855	0.0097138	0.572813
cg19297185	-0.00917821	0.00715272	0.202837
cg19297231	0.00102253	0.00668602	0.878803
cg19297232	0.000368849	0.00612252	0.952099
cg19297234	0.00117687	0.00156662	0.454551
cg19297245	-0.00257884	0.00513724	0.616944
cg19297251	0.00458043	0.00442191	0.303143
cg19297342	0.0170792	0.00830299	0.042682
cg19297357	-0.00229316	0.00351495	0.515862
cg19297398	-0.000668581	0.00484301	0.890519
cg19297537	-0.032229	0.0222656	0.151357
cg19297594	0.00506065	0.0141356	0.721205
cg19297688	-0.0201609	0.020453	0.327004
cg19297703	-0.00315743	0.00408023	0.441125
cg19297718	-0.00552611	0.0282855	0.845559
cg19297726	0.00220901	0.0034761	0.52678
cg19297818	-0.0175638	0.0122868	0.156445
cg19297823	0.00912132	0.00756882	0.231426
cg19297845	-0.00489438	0.00145878	0.00117721
cg19297881	-0.00489816	0.00483914	0.314252
cg19297971	-0.00740483	0.00325071	0.0251824
cg19298209	0.00248423	0.00235995	0.29541
cg19298400	0.00432994	0.00537723	0.422879
cg19298429	0.00600903	0.00346799	0.0866905
cg19298447	0.00820648	0.0036572	0.0273757
cg19298476	-0.000470739	0.008472	0.955817
cg19298498	-0.000763223	0.0039447	0.847033
cg19298543	-0.0027776	0.010701	0.795812
cg19298572	0.000273394	0.00154953	0.860361
cg19298573	-0.00728364	0.0116621	0.533896
cg19298602	0.00180361	0.00434361	0.678993
cg19298722	0.00172544	0.00540385	0.750265
cg19298764	-0.00955109	0.00587219	0.107461
cg19298774	0.0101193	0.00535272	0.0620197
cg19298821	-0.00149569	0.00340776	0.661816
cg19298835	0.000536179	0.00141545	0.705755
cg19298849	0.00465985	0.00494718	0.348842
cg19298856	0.00305924	0.00421878	0.470307
cg19298990	-0.0194565	0.0154618	0.211629
cg19299034	-0.00174314	0.00120516	0.151657
cg19299086	-9.65468e-06	0.00165897	0.99537
cg19299094	0.00432368	0.00543816	0.42874
cg19299096	-0.00239303	0.00412425	0.563257
cg19299162	0.00533524	0.00622164	0.393508
cg19299193	-0.00227157	0.00294469	0.442554
cg19299201	-0.0036721	0.00367953	0.321055
cg19299215	0.00275742	0.00414918	0.508083
cg19299265	-0.00716415	0.0182322	0.695326
cg19299279	-0.00282081	0.00548874	0.608606
cg19299291	-0.0187747	0.00834414	0.0269688
cg19299338	0.00126748	0.00802011	0.874794
cg19299427	-0.00901274	0.0130852	0.492797
cg19299448	-0.011069	0.0102181	0.28168
cg19299482	0.01449	0.00917629	0.117951
cg19299499	-0.000296228	0.0066022	0.964315
cg19299551	-0.002847	0.00528371	0.591383
cg19299566	0.000287862	0.00494634	0.953725
cg19299672	-0.00245139	0.00182738	0.183256
cg19299739	0.00127875	0.0023137	0.581896
cg19299755	-0.000724461	0.00607567	0.90536
cg19299776	0.0026521	0.00621014	0.670391
cg19299911	0.00471218	0.00623591	0.451899
cg19299912	0.011525	0.0103728	0.269595
cg19299920	0.00551912	0.00568537	0.33436
cg19299932	-0.0074341	0.00805097	0.358363
cg19299940	0.00115803	0.00297987	0.698508
cg19299952	0.00187473	0.0157822	0.905717
cg19299965	-0.00137201	0.00323948	0.672957
cg19300046	-0.00362475	0.00379429	0.342064
cg19300124	0.0382483	0.0191019	0.0483641
cg19300195	-0.00372186	0.00429221	0.388262
cg19300225	-0.00635073	0.0062693	0.313875
cg19300307	-0.0220864	0.0133979	0.102857
cg19300389	0.00951821	0.00738091	0.200617
cg19300401	-0.0616303	0.0651774	0.346983
cg19300413	-0.00618135	0.00374679	0.102596
cg19300414	-0.00250736	0.00605595	0.679869
cg19300422	0.0163375	0.00655681	0.014611
cg19300475	-0.000788853	0.00150215	0.600815
cg19300489	0.000238329	0.00775556	0.975555
cg19300502	0.00272635	0.00913624	0.766101
cg19300549	0.00472829	0.0058615	0.422056
cg19300568	-6.06461e-05	0.00352638	0.986318
cg19300632	0.000944104	0.00111987	0.401513
cg19300645	0.000944074	0.00128305	0.463828
cg19300650	-0.0262846	0.0144874	0.0730779
cg19300655	-0.000776633	0.00253976	0.760495
cg19300673	0.00436124	0.00647945	0.502675
cg19300702	0.00636054	0.00983283	0.519421
cg19300714	-0.00394405	0.00862014	0.648424
cg19300725	-1.33342e-05	0.00156077	0.993203
cg19300741	-0.000144354	0.00128771	0.911001
cg19300923	0.00881577	0.00634798	0.168453
cg19300937	2.84686e-05	0.00759459	0.997018
cg19301017	-0.031377	0.0190862	0.103793
cg19301020	0.0023378	0.00594782	0.695243
cg19301058	-0.00137128	0.00276	0.620553
cg19301109	0.0350788	0.0149471	0.0212032
cg19301114	0.00563457	0.0177431	0.751577
cg19301141	0.00491435	0.00389562	0.210498
cg19301199	-0.00601791	0.00774659	0.439356
cg19301206	0.000886037	0.00109489	0.420582
cg19301250	-0.000699424	0.00561584	0.901171
cg19301262	0.000901565	0.00435406	0.836445
cg19301273	0.0108179	0.0105795	0.309364
cg19301284	0.00276268	0.00400324	0.491961
cg19301303	0.000788469	0.00399736	0.844094
cg19301342	0.0110843	0.00787408	0.162784
cg19301366	-0.0221371	0.0471701	0.640026
cg19301450	0.0115629	0.00395527	0.00441217
cg19301469	-0.00547902	0.00413939	0.189094
cg19301501	0.0250445	0.0270606	0.357269
cg19301526	-0.000226658	0.00359378	0.949856
cg19301602	0.00488054	0.00894584	0.586761
cg19301632	0.00209912	0.00301507	0.488154
cg19301658	-0.000615573	0.00125484	0.624973
cg19301664	-0.00948421	0.00433647	0.0314195
cg19301681	0.00217164	0.00540559	0.688861
cg19301689	-0.00115276	0.00669685	0.863731
cg19301742	-0.00961601	0.00599691	0.11245
cg19301777	-0.0153291	0.0158098	0.334938
cg19301784	0.0103694	0.00572644	0.0736252
cg19301827	-0.0011557	0.0038077	0.762221
cg19301859	0.00776207	0.00666658	0.247475
cg19301882	0.00115648	0.00643968	0.857895
cg19301897	0.00217126	0.00716098	0.762456
cg19301905	0.00114904	0.00414437	0.782244
cg19301963	0.00946558	0.00600769	0.118753
cg19301979	0.00142778	0.00424879	0.737647
cg19301990	9.06687e-05	0.0040814	0.982327
cg19301992	-0.000544614	0.00339587	0.872957
cg19302183	-0.00949577	0.00939061	0.314726
cg19302210	-0.0034717	0.00566822	0.541814
cg19302250	-8.54883e-06	0.00155102	0.995615
cg19302280	0.0101707	0.0110036	0.357884
cg19302283	0.00288933	0.00515197	0.576361
cg19302285	0.0113118	0.00865607	0.194721
cg19302295	-0.000304193	0.00141868	0.830721
cg19302297	0.0100348	0.00632038	0.115984
cg19302300	-0.0207323	0.0136169	0.131499
cg19302347	-0.0021673	0.00426705	0.612799
cg19302410	-0.00231542	0.00213379	0.280868
cg19302441	-0.00120602	0.00422017	0.77573
cg19302462	0.00773723	0.00589962	0.193146
cg19302474	0.0090421	0.00683251	0.189172
cg19302481	-0.0125037	0.00739847	0.0946019
cg19302555	-0.000627803	0.00167562	0.708819
cg19302605	-0.00371322	0.00473971	0.435504
cg19302722	0.000755026	0.00169415	0.656945
cg19302809	0.00143786	0.00195139	0.463203
cg19302831	-0.000546937	0.00129788	0.674497
cg19302854	-0.000714076	0.00564058	0.899552
cg19302880	-0.00057664	0.00462925	0.901156
cg19302952	0.00318538	0.009115	0.727584
cg19302970	0.000442175	0.00190744	0.817225
cg19302979	0.00165445	0.00265922	0.535466
cg19302996	-0.000160344	0.00709187	0.982014
cg19303076	0.000739581	0.00400863	0.854053
cg19303077	0.00142206	0.00530453	0.789268
cg19303103	-0.00245875	0.00408593	0.548899
cg19303125	0.00533439	0.00601565	0.377657
cg19303142	0.00510285	0.00525401	0.334126
cg19303160	-0.00317764	0.00570111	0.578704
cg19303161	-0.00054831	0.00127052	0.667127
cg19303168	0.00184058	0.00581526	0.752375
cg19303213	-0.00783368	0.0042268	0.0672239
cg19303217	0.00174107	0.005841	0.766355
cg19303219	-0.00271143	0.00585256	0.644314
cg19303238	-0.0119463	0.00874935	0.175649
cg19303239	-0.00143439	0.00715319	0.841539
cg19303305	0.00128527	0.00325995	0.694353
cg19303361	-0.00414048	0.00372336	0.269189
cg19303434	0.000277284	0.00163752	0.865928
cg19303435	-0.00661071	0.0044864	0.144225
cg19303474	0.00300607	0.00464381	0.519124
cg19303506	-0.00191333	0.00170598	0.265143
cg19303507	-0.0112137	0.00619897	0.0739107
cg19303524	0.00863823	0.0052142	0.101188
cg19303530	-0.00657511	0.00899524	0.466771
cg19303590	-0.000996402	0.00405566	0.806507
cg19303619	0.00201043	0.00240978	0.406409
cg19303637	0.00166843	0.00150856	0.271785
cg19303682	0.0192656	0.00990593	0.0550223
cg19303716	-0.0184493	0.0114555	0.110908
cg19303728	0.00181146	0.00392398	0.645493
cg19303748	0.00578093	0.0118562	0.627068
cg19303763	0.00753788	0.00388748	0.0557412
cg19303785	-0.0166956	0.00777002	0.034435
cg19303849	-0.00151853	0.00248267	0.542362
cg19303865	-0.00602255	0.00486356	0.218935
cg19303898	0.0105539	0.0101852	0.302982
cg19303908	-0.00254203	0.00451208	0.574624
cg19303980	-0.0272068	0.0168319	0.109632
cg19304003	-0.00065989	0.00498986	0.895095
cg19304063	-0.00192494	0.00418072	0.646354
cg19304065	-0.00100547	0.00302748	0.7406
cg19304088	-0.00421861	0.00323095	0.195101
cg19304093	-0.00814826	0.00485041	0.0965621
cg19304096	0.00507481	0.00790134	0.522385
cg19304100	0.00146363	0.00390169	0.708478
cg19304107	0.0014348	0.00396135	0.71808
cg19304108	0.00171594	0.00518275	0.741375
cg19304150	-0.00126753	0.00171032	0.460624
cg19304227	0.000269026	0.00122728	0.827003
cg19304273	-0.00105348	0.00903291	0.907424
cg19304346	-0.0105534	0.0089145	0.239698
cg19304352	-0.00880925	0.00316839	0.00665476
cg19304354	-7.56823e-05	0.00259146	0.976768
cg19304407	-0.00140024	0.00340484	0.681902
cg19304410	-0.000660951	0.00407315	0.871469
cg19304422	-0.0159521	0.00913692	0.084359
cg19304507	-0.0064419	0.00763709	0.401261
cg19304600	-0.00115977	0.00361012	0.748787
cg19304643	0.00662309	0.010184	0.517185
cg19304657	-0.00514743	0.00562293	0.362493
cg19304658	-0.000565711	0.00291806	0.846733
cg19304797	-0.00142791	0.00673861	0.832681
cg19304800	0.00118191	0.00198988	0.55408
cg19304887	0.00255326	0.00454468	0.575688
cg19304891	-0.00480786	0.00417592	0.25275
cg19304935	0.00344086	0.00434952	0.431042
cg19305111	0.00877294	0.00857649	0.309188
cg19305147	0.00180403	0.00422513	0.670452
cg19305227	0.00461918	0.00504238	0.362162
cg19305293	0.000294065	0.00180666	0.871079
cg19305415	0.00109586	0.00404568	0.787132
cg19305424	0.00483908	0.00365589	0.18909
cg19305432	0.00793973	0.00532547	0.139606
cg19305434	0.00197512	0.00431866	0.648563
cg19305488	-0.0231048	0.0127749	0.0739652
cg19305511	0.00115184	0.00228992	0.616231
cg19305527	-0.0078907	0.00845717	0.353393
cg19305545	0.00384296	0.00296612	0.198534
cg19305604	0.00150532	0.00979642	0.878234
cg19305651	0.00155639	0.00406764	0.70293
cg19305663	-0.00525883	0.00372539	0.161629
cg19305680	0.00508632	0.00628221	0.420356
cg19305681	-0.0267983	0.0184245	0.149408
cg19305718	-0.00187979	0.00370466	0.61315
cg19305879	0.000388256	0.00535994	0.942421
cg19305903	0.00260244	0.00455757	0.569461
cg19305934	0.00586976	0.0051794	0.260206
cg19306047	0.00131519	0.00186144	0.48174
cg19306063	0.00348993	0.00307417	0.259392
cg19306140	-0.0060247	0.00526116	0.255297
cg19306296	-0.00700079	0.0114549	0.542686
cg19306307	0.00191106	0.00543894	0.726163
cg19306317	-0.011571	0.0128473	0.37026
cg19306332	-6.03656e-05	0.00744975	0.993553
cg19306353	-0.00381742	0.00461203	0.4101
cg19306357	0.0136061	0.00933603	0.148614
cg19306380	0.00841925	0.0033876	0.0148567
cg19306421	-0.000781853	0.00128492	0.544451
cg19306491	0.00439075	0.00777219	0.573575
cg19306640	0.0146951	0.00777709	0.0621508
cg19306681	0.00402747	0.00458053	0.381683
cg19306761	0.00104423	0.0135945	0.938949
cg19306847	-0.00111299	0.00867214	0.898176
cg19306864	-0.000325958	0.00132919	0.806855
cg19306866	0.00865279	0.00739919	0.245427
cg19306937	0.0133719	0.0109262	0.224318
cg19306948	-0.00486186	0.00414425	0.243934
cg19306952	-0.000727696	0.00148927	0.626337
cg19306958	0.00144591	0.00135822	0.290019
cg19306970	0.00321159	0.00999013	0.74862
cg19306990	0.00938364	0.0064268	0.14787
cg19307003	-0.0132274	0.012462	0.291437
cg19307042	0.0020517	0.00375519	0.586214
cg19307060	0.00117945	0.00450996	0.794309
cg19307090	-0.012134	0.00742956	0.10604
cg19307112	0.0214849	0.0161356	0.186496
cg19307180	-0.00436987	0.00859225	0.612332
cg19307232	-0.00536996	0.00260168	0.041993
cg19307233	0.000871689	0.00136501	0.524764
cg19307322	-0.00283401	0.00379471	0.457178
cg19307389	0.00427748	0.00717245	0.552473
cg19307391	0.0135566	0.0144235	0.349873
cg19307406	-0.00420091	0.00760762	0.582229
cg19307500	0.00235323	0.0054734	0.668303
cg19307501	0.00318954	0.00110007	0.00473212
cg19307528	0.00739368	0.00697595	0.292133
cg19307606	-0.0050143	0.00887382	0.573483
cg19307645	0.00744874	0.00989648	0.453683
cg19307651	0.000103676	0.00138936	0.940687
cg19307673	0.0155992	0.00668773	0.0219822
cg19307689	-0.00404624	0.00647159	0.533456
cg19307750	-0.00676531	0.00525193	0.201106
cg19307809	0.000951025	0.0110273	0.931471
cg19307851	0.000631479	0.00727048	0.930986
cg19307865	0.00701639	0.0105165	0.506422
cg19307868	0.00810686	0.00896343	0.368261
cg19307883	-0.00604776	0.00912397	0.509183
cg19307939	0.00568251	0.0107239	0.597537
cg19307986	0.00231236	0.00397375	0.562134
cg19308029	-0.00493566	0.00909929	0.588914
cg19308056	0.000438114	0.00179187	0.807419
cg19308132	-0.0034075	0.0135812	0.802484
cg19308185	0.00453919	0.00663485	0.495703
cg19308222	0.0199402	0.00733707	0.00793132
cg19308227	-0.000158708	0.00478295	0.973606
cg19308323	-0.00114169	0.00792355	0.885764
cg19308332	-0.0114884	0.0094515	0.22746
cg19308363	-0.00275457	0.00682751	0.687606
cg19308365	8.49198e-05	0.00132654	0.949105
cg19308367	-0.00248017	0.00535895	0.644657
cg19308397	0.0103267	0.0100338	0.306245
cg19308436	0.00442636	0.006161	0.474407
cg19308497	0.000961758	0.00357042	0.788284
cg19308542	0.00685845	0.0153799	0.656752
cg19308563	-0.00889734	0.0125029	0.478602
cg19308612	-0.00815594	0.00606862	0.182458
cg19308620	-0.0180555	0.00987826	0.0710068
cg19308663	0.00265879	0.00211907	0.212948
cg19308678	-0.0147948	0.0149275	0.32438
cg19308766	-0.0066536	0.00566179	0.243131
cg19308769	-0.00281136	0.00496972	0.573055
cg19308775	-0.0211226	0.0121747	0.0862905
cg19308809	0.00729578	0.00497559	0.146168
cg19308825	0.00324781	0.0015795	0.0427575
cg19308899	-0.0106336	0.00405231	0.0102599
cg19308910	-0.00559467	0.00370174	0.13432
cg19308930	0.00361031	0.00496604	0.469178
cg19308944	-0.00410336	0.00651834	0.530665
cg19308985	0.00737099	0.00907383	0.418817
cg19308989	0.0019193	0.0075967	0.801136
cg19309009	0.0058858	0.0093884	0.532352
cg19309028	-0.0210496	0.00742579	0.00570278
cg19309043	-0.00668938	0.00528007	0.208568
cg19309054	0.0143979	0.0112446	0.203796
cg19309056	0.0109772	0.00443078	0.0151641
cg19309079	0.00119471	0.00447213	0.789989
cg19309118	0.00255512	0.00491928	0.604794
cg19309138	0.011265	0.00525626	0.0348925
cg19309227	-0.0038859	0.00782272	0.620621
cg19309256	0.011679	0.0101004	0.250727
cg19309283	-0.0112151	0.00513217	0.031557
cg19309463	-0.00462498	0.0072846	0.527161
cg19309481	0.00859281	0.00753811	0.25745
cg19309488	0.00526564	0.00409028	0.201385
cg19309499	0.0137017	0.0123974	0.272119
cg19309504	-0.00818825	0.00568142	0.153108
cg19309507	0.00772105	0.00660313	0.245476
cg19309515	-0.0137307	0.00771125	0.0784671
cg19309533	0.000554051	0.00582705	0.924468
cg19309549	-0.00161452	0.00168213	0.339813
cg19309562	0.00371089	0.0107612	0.731047
cg19309616	-0.0164095	0.00976511	0.0964623
cg19309652	0.0036796	0.0066615	0.582113
cg19309676	0.00522045	0.00277408	0.0631974
cg19309683	0.00198487	0.00487919	0.685151
cg19309752	-0.00613764	0.00630621	0.333118
cg19309787	0.000230819	0.00146015	0.874761
cg19309844	0.00180667	0.00480339	0.70774
cg19309855	-0.00348824	0.00528787	0.511209
cg19309900	0.0049403	0.00748047	0.510725
cg19309928	0.0187815	0.0179074	0.29717
cg19310148	0.00120404	0.00626292	0.847995
cg19310162	-0.000562274	0.00561628	0.920483
cg19310167	0.00175764	0.00554769	0.752137
cg19310303	0.00140053	0.00127227	0.274017
cg19310307	0.000166398	0.00160924	0.917882
cg19310322	-0.00345771	0.00577163	0.550671
cg19310340	0.0035133	0.00621885	0.573566
cg19310365	-0.0049556	0.00622284	0.427992
cg19310375	-0.00139561	0.00218004	0.523739
cg19310420	-0.00222141	0.00372201	0.552171
cg19310430	-0.00266012	0.00454266	0.55967
cg19310458	-0.0254573	0.0157648	0.10997
cg19310515	0.0154865	0.00951152	0.107102
cg19310581	0.00206364	0.0014282	0.152071
cg19310604	0.00434776	0.00608657	0.476942
cg19310653	-0.0208483	0.0242901	0.393084
cg19310740	0.000763284	0.00118741	0.522035
cg19310751	0.0040986	0.00418504	0.330125
cg19310786	0.00061496	0.00447968	0.891129
cg19310821	-0.000940358	0.00129404	0.469371
cg19310827	0.00421669	0.00885681	0.6352
cg19310895	0.000288383	0.00406897	0.943661
cg19310904	-0.00997807	0.00395928	0.0135548
cg19310908	-0.00868928	0.00555099	0.121129
cg19310910	-0.00274623	0.00403676	0.498117
cg19310953	0.00351529	0.00376817	0.353459
cg19310980	-0.00331624	0.00633065	0.601723
cg19311043	0.00884554	0.0100017	0.378915
cg19311055	-0.0047749	0.0130844	0.716049
cg19311102	4.18302e-05	0.00314875	0.989431
cg19311137	0.000349651	0.0013749	0.799856
cg19311144	0.0100419	0.00467862	0.0346291
cg19311153	-0.0215381	0.00920066	0.0215222
cg19311182	0.00174287	0.0022825	0.447182
cg19311206	0.000384019	0.00818457	0.962685
cg19311218	0.00161871	0.00199033	0.418274
cg19311231	0.000920125	0.00407848	0.822038
cg19311244	0.00763612	0.010429	0.466012
cg19311253	-8.47922e-05	0.0112916	0.994026
cg19311375	-0.0162504	0.0163476	0.322952
cg19311431	-0.000243721	0.00683172	0.971623
cg19311443	-0.00548578	0.0074926	0.466039
cg19311448	0.00434911	0.00377998	0.253064
cg19311470	-0.0171806	0.0714529	0.81055
cg19311535	0.0120522	0.00933258	0.19998
cg19311567	0.0065973	0.00621976	0.291761
cg19311572	-0.00522778	0.00544585	0.339737
cg19311602	-0.00195493	0.00119886	0.106578
cg19311679	0.00133655	0.00198003	0.501456
cg19311812	0.000432575	0.00141855	0.761139
cg19311839	-0.00346169	0.00416493	0.408163
cg19311863	-0.00422747	0.00542867	0.438252
cg19311889	-0.0169475	0.0161367	0.296516
cg19311890	-0.000174272	0.00370416	0.962583
cg19311918	-0.000709846	0.00721732	0.921878
cg19312076	0.00338967	0.00599035	0.572949
cg19312085	-0.0114964	0.00869743	0.189696
cg19312127	0.00164842	0.00698493	0.81399
cg19312157	0.000188977	0.00140826	0.893561
cg19312291	0.00200938	0.00457281	0.661448
cg19312305	0.000997404	0.00470321	0.832549
cg19312314	-0.000864543	0.00119972	0.473074
cg19312404	0.000122514	0.00413207	0.976414
cg19312427	-0.00248468	0.00530611	0.640764
cg19312513	-0.00100567	0.0133993	0.940344
cg19312536	-0.00142388	0.00218675	0.516674
cg19312590	0.00317481	0.00732868	0.66594
cg19312667	-0.0432736	0.0289493	0.138584
cg19312700	0.000946141	0.00486033	0.846108
cg19312742	0.000326716	0.00426981	0.939183
cg19312795	0.00323506	0.00488685	0.509726
cg19312837	0.00602391	0.00886101	0.498422
cg19312935	-0.000689419	0.00193028	0.721837
cg19312936	0.001131	0.00453165	0.803503
cg19312971	-0.000683188	0.00515061	0.894783
cg19312984	0.00714823	0.00657841	0.280206
cg19313015	-0.00285154	0.00137215	0.040642
cg19313023	0.000600782	0.00282601	0.832144
cg19313034	0.0260822	0.0101183	0.0116285
cg19313143	-0.00483793	0.00321357	0.135826
cg19313221	-0.0184724	0.015495	0.236441
cg19313311	0.00810348	0.00934423	0.388208
cg19313353	0.00374937	0.00542066	0.490979
cg19313373	0.000650719	0.00390305	0.867977
cg19313402	0.00775034	0.00746099	0.301784
cg19313408	0.000657684	0.00359181	0.85514
cg19313495	-0.00396799	0.00805016	0.62332
cg19313574	-0.00046381	0.00336403	0.890659
cg19313607	7.08063e-05	0.00757022	0.992559
cg19313660	0.00100696	0.00606774	0.868579
cg19313673	-0.00110106	0.0034873	0.75296
cg19313758	0.00224725	0.0014546	0.125993
cg19313959	-0.000657658	0.00804385	0.935026
cg19314059	0.00168932	0.0103258	0.870425
cg19314136	0.00431438	0.00315572	0.175097
cg19314159	-0.000114404	0.00408232	0.977707
cg19314263	-0.00242603	0.00366377	0.509614
cg19314352	-0.0238889	0.0133917	0.0779339
cg19314403	-0.00499226	0.00237452	0.0384048
cg19314405	0.0183821	0.0116555	0.118397
cg19314425	-0.00211736	0.00446814	0.636773
cg19314470	0.00966585	0.00475449	0.0451013
cg19314480	-0.00612153	0.00413629	0.142497
cg19314652	0.00394252	0.00544908	0.471302
cg19314660	-0.00462462	0.0044623	0.302899
cg19314760	0.00460903	0.00715948	0.52142
cg19314775	0.0029618	0.0160122	0.853682
cg19314777	0.00493951	0.00508767	0.334301
cg19314834	0.00107933	0.00506925	0.83189
cg19314856	0.00817043	0.00726333	0.26373
cg19314882	0.00534168	0.00731073	0.466949
cg19314894	0.00308769	0.00283184	0.278571
cg19314945	-0.00102153	0.00177196	0.565766
cg19314992	0.025582	0.00997626	0.0120546
cg19315033	-0.00647702	0.0045475	0.157936
cg19315081	0.0041497	0.00199376	0.0403411
cg19315261	0.0123814	0.00661277	0.0645187
cg19315263	-0.00498996	0.00785296	0.52682
cg19315397	0.00629023	0.00490607	0.203203
cg19315453	-0.00652346	0.00381436	0.0907863
cg19315466	-0.000120572	0.00399374	0.975984
cg19315472	-0.0133611	0.00780756	0.0905888
cg19315479	-0.000421005	0.00468033	0.928532
cg19315530	0.0120977	0.0138738	0.385617
cg19315653	-0.0155201	0.0165252	0.35024
cg19315697	-0.0032334	0.00369943	0.38451
cg19315730	-0.000678462	0.00749614	0.928092
cg19315749	0.00197093	0.0038612	0.611033
cg19315818	0.00113297	0.00320207	0.724325
cg19315852	-0.00507696	0.00571533	0.376826
cg19315854	-0.00621337	0.00569077	0.277922
cg19315863	-0.00063578	0.00166976	0.704308
cg19315922	-0.000708317	0.00513319	0.890569
cg19315924	-0.00150489	0.00347951	0.666447
cg19315942	0.00261967	0.00139117	0.0630321
cg19315948	-0.00332008	0.00379324	0.383841
cg19316074	-0.00604979	0.00549865	0.274266
cg19316123	-0.0103532	0.00845308	0.223961
cg19316148	0.000395925	0.00276463	0.886455
cg19316173	-0.0454763	0.021403	0.0364431
cg19316303	0.00191431	0.00168602	0.259326
cg19316405	-0.0179306	0.0130024	0.171424
cg19316407	0.00974074	0.014291	0.497303
cg19316489	0.00622986	0.0064585	0.337419
cg19316551	0.00629426	0.00565104	0.268423
cg19316579	-0.00200057	0.00558784	0.721194
cg19316630	-0.0117262	0.0103819	0.261795
cg19316647	-0.00445849	0.00460829	0.33598
cg19316713	-0.00363614	0.00518052	0.484623
cg19316897	-0.00397487	0.0034828	0.256883
cg19317012	-0.00139429	0.00226036	0.538947
cg19317141	0.00506424	0.0046301	0.277078
cg19317211	0.00463966	0.00484142	0.340554
cg19317226	-0.00911315	0.0178117	0.6102
cg19317240	-0.0092772	0.00499437	0.0666183
cg19317265	-0.00143967	0.0020373	0.481669
cg19317274	-0.00729539	0.00540802	0.180839
cg19317286	-0.00525874	0.00838838	0.532362
cg19317333	0.001213	0.00225108	0.591365
cg19317397	0.00559637	0.00493404	0.259811
cg19317413	0.00309649	0.00318318	0.333367
cg19317433	-0.00844563	0.00690901	0.224855
cg19317517	0.000270459	0.00201989	0.893792
cg19317532	-0.00899484	0.00583677	0.126931
cg19317565	0.00377597	0.00335786	0.263887
cg19317600	0.00329297	0.00280692	0.243934
cg19317638	0.000200356	0.00466067	0.965809
cg19317650	-0.00828895	0.0066994	0.219317
cg19317715	0.000445627	0.00757897	0.953248
cg19317759	0.0026942	0.00762439	0.724669
cg19317774	-0.00366642	0.00388014	0.347317
cg19317830	0.00497485	0.00723376	0.493454
cg19317869	-0.00201029	0.00425907	0.638106
cg19317871	-0.000734791	0.00217736	0.736577
cg19317877	-0.0073151	0.0100469	0.468512
cg19317944	0.00380138	0.0040984	0.356218
cg19317960	0.0113931	0.00631973	0.0748858
cg19317974	-0.000408302	0.00174732	0.815787
cg19318064	0.0171856	0.0134483	0.204683
cg19318098	0.00642183	0.00473808	0.17881
cg19318113	-0.00147935	0.00644428	0.818973
cg19318119	-0.000218026	0.00129554	0.866746
cg19318147	0.000307034	0.00232601	0.895289
cg19318179	-0.021165	0.025629	0.411163
cg19318186	0.00371059	0.00634524	0.560207
cg19318209	0.000839464	0.00136432	0.539965
cg19318212	-0.0104352	0.00412832	0.0132872
cg19318218	0.00454335	0.00481544	0.34804
cg19318224	-0.00150319	0.00374697	0.689275
cg19318253	0.00812744	0.00651229	0.215374
cg19318298	0.00341324	0.00475652	0.474932
cg19318326	-0.0011476	0.00107187	0.287288
cg19318330	-0.00449151	0.00581076	0.441639
cg19318364	-0.0221678	0.0368059	0.548548
cg19318380	-0.00896666	0.00525604	0.0915813
cg19318393	-0.0159593	0.0182468	0.384181
cg19318403	-0.00684203	0.00543181	0.211174
cg19318426	0.00124871	0.00621555	0.841244
cg19318450	-0.0023468	0.00517528	0.651344
cg19318461	0.00840621	0.00783261	0.286135
cg19318511	0.000866117	0.00185793	0.642257
cg19318537	0.00307713	0.00571899	0.591913
cg19318637	0.00593393	0.00721701	0.413203
cg19318653	0.00232362	0.00757049	0.75963
cg19318695	-0.00143482	0.00432734	0.741011
cg19318722	0.00680304	0.0056466	0.231546
cg19318801	0.00772875	0.013585	0.570877
cg19318815	0.00540329	0.00552298	0.330625
cg19318872	0.00612288	0.00769044	0.428101
cg19318885	-0.0142508	0.0135403	0.295497
cg19318889	0.000960283	0.00460334	0.835244
cg19318920	0.00648442	0.00723376	0.372508
cg19318923	-0.000602933	0.0030284	0.842655
cg19319003	-0.00524655	0.00504885	0.301611
cg19319037	0.0295472	0.0191307	0.126099
cg19319067	-0.00610499	0.00494645	0.220446
cg19319069	0.00260482	0.00254166	0.308277
cg19319088	-0.000233335	0.00106331	0.82682
cg19319102	0.00689003	0.0039186	0.0822155
cg19319103	0.0031319	0.0117727	0.790846
cg19319125	0.028769	0.0137133	0.0388155
cg19319222	0.00841979	0.00607777	0.16949
cg19319389	0.00322952	0.00519769	0.536002
cg19319393	0.0110624	0.00698956	0.117118
cg19319417	0.0015521	0.00627084	0.805096
cg19319448	-0.0105736	0.00776618	0.176874
cg19319487	0.0122844	0.0114919	0.288047
cg19319534	-0.00264294	0.00360801	0.46582
