## Supplementary Data 7 SOX10+LMResults for "Neuron-Specific DNA Methylation Differences in the Prefrontal Cortex in Parkinson’s Disease" (part 26 of 35)

### Sheet: Sheet 1 (continued)
Supplementary Data 7: Results from EWAS with SOX10+ samples
cg19319554	-0.00178778	0.00773965	0.817865
cg19319558	0.00175695	0.00410981	0.670071
cg19319563	0.00810165	0.00717366	0.26185
cg19319588	0.00377399	0.00387794	0.333155
cg19319615	0.0348906	0.0190035	0.0697725
cg19319725	0.00800575	0.00445225	0.0756241
cg19319774	-2.40251e-06	0.00183915	0.998961
cg19319780	0.00328955	0.00698238	0.638733
cg19319792	0.00632747	0.0141932	0.656842
cg19319808	-0.0278152	0.0141045	0.0517773
cg19319940	-0.0207012	0.0119702	0.0872838
cg19320261	-0.00170997	0.00387245	0.659894
cg19320263	0.00131438	0.00164114	0.425375
cg19320275	-0.000194943	0.0016775	0.907753
cg19320358	0.00121247	0.00525977	0.818231
cg19320362	0.00755873	0.00666549	0.259906
cg19320422	-0.0116032	0.0137503	0.401069
cg19320476	-0.00224588	0.0027181	0.410912
cg19320505	-0.000481781	0.00156943	0.759593
cg19320530	0.0455835	0.0199122	0.0244877
cg19320612	-0.00395249	0.00849865	0.643042
cg19320776	0.00029002	0.00416743	0.944678
cg19320803	-0.017769	0.00797342	0.0284235
cg19320816	-0.0010192	0.00225398	0.652266
cg19320820	0.0065458	0.00864407	0.450941
cg19320928	-0.00146899	0.00148456	0.325157
cg19320963	-0.00257602	0.00442948	0.562365
cg19320967	0.00176786	0.00385737	0.647875
cg19321016	-0.00632481	0.00690061	0.361908
cg19321018	-0.0028326	0.00227525	0.216488
cg19321142	-0.00387648	0.00395392	0.3296
cg19321168	0.00306992	0.00494096	0.536014
cg19321263	0.00735012	0.00410067	0.0765422
cg19321304	0.00872245	0.00451543	0.0566519
cg19321337	-0.00104563	0.00227884	0.647491
cg19321374	0.00142736	0.00413723	0.730925
cg19321380	0.000347672	0.00504243	0.945188
cg19321437	0.00622958	0.00530661	0.243627
cg19321522	-0.000415598	0.00743028	0.955523
cg19321535	0.0117933	0.00755047	0.121936
cg19321603	0.000193587	0.00467865	0.96709
cg19321615	-0.0126816	0.00788684	0.111471
cg19321658	-0.000163423	0.0049991	0.973996
cg19321684	-0.00239708	0.00653523	0.714663
cg19321695	0.00936486	0.00839527	0.267711
cg19321696	-0.024465	0.0211044	0.249532
cg19321725	-0.000430978	0.00363951	0.906011
cg19321726	-0.00543059	0.00366036	0.141523
cg19321739	0.000985917	0.00104153	0.346463
cg19321776	0.00106453	0.00492444	0.829359
cg19321857	0.000780356	0.00549463	0.887391
cg19321887	0.00280375	0.00783976	0.721485
cg19321979	-0.0143804	0.0179395	0.424964
cg19322006	-0.00378747	0.00331553	0.256445
cg19322044	-0.00580274	0.00347484	0.0985277
cg19322065	-0.0145215	0.0106695	0.177019
cg19322131	0.000962216	0.00113075	0.397133
cg19322153	0.00542123	0.00635038	0.395623
cg19322160	-0.00100805	0.00533768	0.850647
cg19322185	-0.0195521	0.0150859	0.198385
cg19322228	-0.00173164	0.00605139	0.775439
cg19322290	-0.00557323	0.00461062	0.230021
cg19322380	-0.00756063	0.0127143	0.553617
cg19322431	-0.00232717	0.00349275	0.506991
cg19322469	0.00364612	0.00428169	0.396796
cg19322479	0.0167855	0.0110084	0.130937
cg19322556	-0.00556285	0.00557561	0.321186
cg19322602	0.000438404	0.00427298	0.918517
cg19322743	-0.000476207	0.00468483	0.919269
cg19322788	-0.0118647	0.00379052	0.00237907
cg19322825	0.0010443	0.00406604	0.797913
cg19322864	0.00381638	0.00363872	0.297163
cg19323059	0.0092941	0.0101715	0.363378
cg19323066	0.0207737	0.0130722	0.115655
cg19323121	-0.0136607	0.00934075	0.147213
cg19323200	-0.0263407	0.0168086	0.120724
cg19323241	-0.0326222	0.016972	0.057864
cg19323245	-0.00860365	0.00603107	0.157287
cg19323261	0.00326278	0.00475554	0.494474
cg19323289	-0.0031725	0.0035753	0.377343
cg19323338	-0.00117333	0.00160113	0.465643
cg19323374	-0.00321585	0.00219516	0.146534
cg19323386	-0.00597269	0.0031258	0.0593275
cg19323439	-0.0130202	0.0113729	0.255415
cg19323647	-0.000689339	0.00221626	0.756517
cg19323703	0.0057426	0.0118053	0.627876
cg19323811	0.00525628	0.00432258	0.227271
cg19323813	0.00621181	0.00603976	0.306572
cg19323830	0.00536194	0.00433363	0.21931
cg19323832	-0.0101258	0.0086764	0.246378
cg19323862	0.00222607	0.00807693	0.783502
cg19323951	0.00245976	0.00672223	0.715317
cg19323958	0.00360948	0.0100919	0.721464
cg19324023	-0.00289184	0.00430173	0.503205
cg19324027	-0.000828321	0.00150238	0.582814
cg19324118	-0.0100553	0.00726564	0.169914
cg19324139	0.00285618	0.00407079	0.484784
cg19324172	0.000842138	0.00135944	0.537222
cg19324188	-0.00502083	0.00484694	0.30313
cg19324204	-0.00305691	0.00310147	0.327047
cg19324313	0.00552667	0.0040195	0.172673
cg19324331	0.00766439	0.00532108	0.153348
cg19324371	0.000932657	0.00483795	0.847581
cg19324372	-0.00253957	0.00407591	0.53487
cg19324385	-0.000798693	0.00140178	0.570302
cg19324437	-0.00793748	0.00852911	0.354618
cg19324459	0.00159955	0.0125322	0.898732
cg19324472	-0.00400754	0.00488838	0.414565
cg19324473	0.00306559	0.00365192	0.40352
cg19324513	-0.00339184	0.00898717	0.706789
cg19324590	0.00163641	0.00127726	0.203532
cg19324606	-0.00492682	0.00700739	0.483878
cg19324611	0.00969656	0.00561282	0.0876131
cg19324622	0.00391321	0.00696524	0.575683
cg19324627	0.012057	0.00981414	0.22256
cg19324633	0.000296519	0.00159245	0.852719
cg19324678	-0.00519247	0.00490164	0.292381
cg19324698	0.00140817	0.00378377	0.710679
cg19324704	-0.00315462	0.00536683	0.55819
cg19324714	-0.00064741	0.00150724	0.668597
cg19324791	-0.00217032	0.00129968	0.0985368
cg19324929	0.00649598	0.0108877	0.552302
cg19324940	0.00158699	0.0042235	0.708016
cg19324950	-0.00721117	0.00828037	0.386219
cg19324978	-0.00248055	0.00431691	0.567037
cg19324982	-0.00452115	0.00670792	0.502096
cg19324996	-0.0190903	0.00979405	0.0544965
cg19324997	-0.00113604	0.00123792	0.361311
cg19325000	-0.00122908	0.00122741	0.319428
cg19325051	-0.00606358	0.00782885	0.440725
cg19325084	0.00211233	0.00335868	0.531051
cg19325093	0.00189353	0.00481978	0.69538
cg19325132	-0.00682253	0.0140933	0.629533
cg19325152	-0.000592068	0.00862532	0.945431
cg19325157	-0.000706692	0.00793836	0.929269
cg19325180	0.00104572	0.0044852	0.816193
cg19325183	0.00321533	0.00564418	0.570368
cg19325220	-0.000907898	0.00177638	0.610581
cg19325287	-0.0134413	0.00864317	0.123545
cg19325331	0.00256966	0.00334799	0.444848
cg19325359	-0.0109077	0.0070421	0.12503
cg19325365	0.00382285	0.00505594	0.451625
cg19325435	-0.00528323	0.0122172	0.666491
cg19325446	-0.00846694	0.00778734	0.279921
cg19325477	-0.0110407	0.013747	0.424087
cg19325508	0.00385255	0.00429619	0.372335
cg19325597	0.00480212	0.0115745	0.679246
cg19325637	-0.00150064	0.00397878	0.706972
cg19325738	0.00764725	0.00911172	0.403614
cg19325791	0.00663865	0.00807606	0.413315
cg19325793	0.0159961	0.0110983	0.153085
cg19325947	0.00274709	0.00220272	0.215695
cg19325985	0.0086964	0.00578982	0.136714
cg19326023	-0.000737587	0.00174693	0.673907
cg19326100	-0.000941274	0.00410789	0.8193
cg19326153	-0.00195033	0.00187467	0.301056
cg19326179	0.00655802	0.00863847	0.449806
cg19326217	0.00218876	0.00567581	0.700712
cg19326232	-0.00258759	0.00167964	0.127054
cg19326237	-0.00490417	0.00452048	0.280973
cg19326244	-0.0122615	0.0106952	0.254754
cg19326382	0.000623408	0.00186769	0.739345
cg19326499	0.00575025	0.0034352	0.0977376
cg19326511	-0.00306876	0.0043342	0.480818
cg19326543	0.00741563	0.00380397	0.0544635
cg19326622	-0.00206335	0.00153918	0.183557
cg19326648	0.00698633	0.00622961	0.265173
cg19326669	-0.00530564	0.00810133	0.514253
cg19326844	-0.00238375	0.00386837	0.539361
cg19326856	-0.00852326	0.00647238	0.191342
cg19326874	-0.00246939	0.00347204	0.478849
cg19326876	-0.000258482	0.00222616	0.907832
cg19326916	-0.00138215	0.00214929	0.521867
cg19327049	0.000269476	0.00198811	0.892495
cg19327051	-0.00890349	0.0103074	0.390075
cg19327137	0.00843919	0.0134379	0.53164
cg19327161	0.00309968	0.00235325	0.191234
cg19327201	0.00930237	0.00698106	0.18617
cg19327213	-0.00261551	0.00460846	0.571805
cg19327222	-0.00518752	0.00474007	0.276801
cg19327252	-0.0107442	0.00444002	0.0176077
cg19327296	0.00865986	0.0115282	0.454566
cg19327341	-0.00135582	0.00136464	0.323205
cg19327375	0.00733166	0.00518522	0.160944
cg19327414	0.00603932	0.00563304	0.286629
cg19327544	0.00351987	0.00237892	0.142591
cg19327614	-4.25004e-05	0.00347657	0.990274
cg19327615	0.00226296	0.00234845	0.337918
cg19327679	0.0137575	0.00776399	0.079902
cg19327781	0.00768866	0.00665201	0.250911
cg19327844	-0.00145534	0.00158707	0.361677
cg19327863	-0.00611891	0.00721088	0.398451
cg19327891	-0.0141981	0.0113445	0.214094
cg19327932	-0.00257615	0.00733518	0.726284
cg19327940	0.00262596	0.0037732	0.488315
cg19327962	0.00344796	0.00481185	0.475567
cg19327971	-0.000749197	0.00449877	0.868123
cg19328051	0.00130855	0.0044887	0.771347
cg19328057	-0.00335619	0.00283493	0.239688
cg19328162	-0.00491707	0.00360419	0.176003
cg19328228	0.00109814	0.0080443	0.891733
cg19328282	0.000999335	0.00362443	0.783415
cg19328294	-0.00674626	0.00660912	0.310204
cg19328333	-0.00296374	0.00145726	0.0450204
cg19328475	0.0110858	0.00732867	0.133989
cg19328485	-0.000352585	0.0109458	0.974377
cg19328510	-0.00200573	0.00306677	0.514823
cg19328560	-0.00248733	0.00851763	0.770966
cg19328583	-0.00307428	0.00439468	0.486076
cg19328625	0.00232703	0.0078971	0.768949
cg19328630	-0.00614041	0.00497806	0.220714
cg19328639	-0.000268364	0.00124194	0.829428
cg19328640	0.00329896	0.0078931	0.67701
cg19328649	0.000986328	0.00400595	0.806095
cg19328682	-0.00166231	0.00213172	0.437627
cg19328697	0.00114477	0.00191215	0.550942
cg19328711	0.0058792	0.0057793	0.311838
cg19328726	-0.00119682	0.00412151	0.772214
cg19328764	-0.00141069	0.00119667	0.241674
cg19328797	0.00016638	0.00548114	0.975853
cg19328810	-0.00682452	0.0120315	0.572025
cg19328816	-0.0116403	0.00585579	0.0499754
cg19328828	-0.00180041	0.0131531	0.891441
cg19328954	0.00403258	0.00299307	0.18138
cg19329112	-0.00174165	0.00129049	0.180643
cg19329160	0.0131324	0.0156922	0.404954
cg19329192	-0.00468072	0.00390061	0.233398
cg19329225	-0.00183537	0.00763141	0.810507
cg19329257	-0.013744	0.0135165	0.312054
cg19329282	0.00673187	0.00485756	0.169333
cg19329389	-0.000897827	0.00165827	0.589598
cg19329408	0.000514799	0.00179524	0.77498
cg19329439	-0.00331342	0.00443346	0.456857
cg19329449	0.00665513	0.011628	0.56857
cg19329529	-0.0114831	0.00501944	0.0245792
cg19329549	-0.0076467	0.00439651	0.085525
cg19329556	0.000704638	0.00169574	0.678774
cg19329566	0.00545726	0.005131	0.290459
cg19329635	0.014837	0.00791328	0.0641544
cg19329644	-0.00450824	0.00407729	0.271907
cg19329646	0.0046866	0.00407614	0.253392
cg19329696	-0.0258998	0.00848845	0.00302178
cg19329986	-0.00854834	0.00535769	0.11422
cg19329999	0.0040533	0.00404194	0.318733
cg19330076	-0.00684699	0.00448224	0.130245
cg19330292	0.00873195	0.0130944	0.506634
cg19330334	0.000698133	0.0151054	0.963243
cg19330452	-0.00538374	0.00715913	0.454075
cg19330504	-0.000926559	0.00406722	0.820328
cg19330506	0.0057292	0.00525326	0.278461
cg19330536	-0.00141372	0.00716984	0.84415
cg19330538	0.0128137	0.0149219	0.392853
cg19330582	0.00244035	0.00406613	0.549957
cg19330592	0.00485806	0.0043031	0.262015
cg19330721	-0.00191498	0.00364374	0.600536
cg19330871	-0.0022821	0.00436728	0.602619
cg19330918	-0.00293071	0.00223368	0.192954
cg19331040	0.000219606	0.0014023	0.875919
cg19331053	-2.82639e-05	0.00178731	0.987419
cg19331059	0.00540504	0.0191356	0.778262
cg19331215	-0.00216751	0.00976422	0.824846
cg19331221	0.00067182	0.00233047	0.773821
cg19331288	0.00179343	0.00779754	0.818632
cg19331397	-0.00265675	0.00423869	0.532441
cg19331423	0.00516658	0.00619345	0.406453
cg19331426	-0.00577875	0.00514887	0.264809
cg19331466	-0.00204264	0.00350464	0.56151
cg19331490	-0.0121913	0.00842728	0.151589
cg19331536	-0.018308	0.0105079	0.0849894
cg19331635	0.0172058	0.0104804	0.104259
cg19331658	-0.000255079	0.00128075	0.842599
cg19331677	0.00143565	0.00414011	0.729604
cg19331686	-0.0104337	0.00458247	0.0252469
cg19331777	-0.00133766	0.00946548	0.887944
cg19331779	-0.00320579	0.00594659	0.591197
cg19331793	-0.00543224	0.00693768	0.43575
cg19331876	0.0100383	0.0118779	0.400361
cg19331885	-0.00281587	0.00817114	0.731218
cg19331905	0.00338809	0.00481665	0.483677
cg19331988	0.0247992	0.0141734	0.0836959
cg19332075	0.005709	0.005978	0.342223
cg19332102	-0.00044311	0.00179976	0.806104
cg19332156	0.00515049	0.00461667	0.267653
cg19332219	-0.00492655	0.00492784	0.32021
cg19332222	-0.0038705	0.00354861	0.278414
cg19332245	0.00113133	0.00748599	0.880226
cg19332302	-0.00094484	0.00562773	0.867059
cg19332303	-0.000998222	0.00125527	0.428647
cg19332398	-0.00672086	0.00824942	0.417464
cg19332409	-0.000176741	0.00465866	0.969824
cg19332452	0.00752801	0.00462349	0.107097
cg19332544	4.86902e-05	0.00862929	0.995511
cg19332554	0.00498117	0.00626712	0.428887
cg19332572	0.00503629	0.00682836	0.46277
cg19332610	-0.0100648	0.0057342	0.0827411
cg19332649	0.00727512	0.00740985	0.328912
cg19332650	0.00434838	0.00507956	0.394319
cg19332725	-0.00499305	0.00652577	0.446266
cg19332831	-0.00130193	0.0052448	0.804539
cg19332832	0.00450923	0.00344413	0.193897
cg19332978	-0.00250815	0.00456057	0.583753
cg19333010	-0.00667794	0.00620212	0.284582
cg19333032	0.00990863	0.0100691	0.327814
cg19333086	-0.00874549	0.00533584	0.104823
cg19333096	0.00894177	0.0102008	0.383131
cg19333100	-0.00206008	0.00193348	0.289608
cg19333114	-0.000156183	0.00289473	0.957095
cg19333194	0.00896538	0.0128033	0.485645
cg19333255	-0.00764057	0.00605914	0.21068
cg19333374	0.000239314	0.00144057	0.868445
cg19333389	-0.000537326	0.00440278	0.903147
cg19333433	-0.00510889	0.0043053	0.238596
cg19333447	-0.00647625	0.00943249	0.494167
cg19333462	0.00588409	0.00796737	0.462184
cg19333493	-0.00653884	0.00510044	0.203243
cg19333495	0.00627609	0.00488068	0.201888
cg19333507	-0.00247834	0.0026374	0.349978
cg19333589	4.79165e-05	0.00140046	0.972784
cg19333614	0.00352461	0.00916109	0.701371
cg19333739	0.00963783	0.0126552	0.448377
cg19333758	-0.00356444	0.00233209	0.130034
cg19333839	0.00759041	0.00807766	0.349984
cg19333853	0.00293026	0.00473088	0.537279
cg19333883	0.0157977	0.00795038	0.0500639
cg19333949	-0.0141759	0.00901314	0.119395
cg19333963	-0.00617533	0.00526177	0.243749
cg19333976	0.000582432	0.00355289	0.870165
cg19333980	0.00397648	0.0072924	0.586949
cg19333992	-0.00308872	0.00541694	0.570014
cg19333996	0.000831285	0.00484831	0.864261
cg19334007	-0.00573449	0.00363541	0.118333
cg19334030	-0.00165863	0.00227821	0.468543
cg19334082	0.000675204	0.00350583	0.847725
cg19334176	-0.00759167	0.00943713	0.423331
cg19334196	-0.00175613	0.00269168	0.515844
cg19334224	-0.0132397	0.00448226	0.00403626
cg19334336	4.39205e-05	0.00644986	0.994582
cg19334350	0.00223931	0.012319	0.85618
cg19334385	0.00070875	0.00360475	0.844587
cg19334406	-0.000970274	0.00495351	0.845164
cg19334452	0.0154783	0.00951265	0.107327
cg19334488	-0.000371558	0.00818173	0.963882
cg19334619	0.00408208	0.00425963	0.340558
cg19334622	0.00670021	0.00913156	0.465078
cg19334647	0.00867223	0.0103906	0.406215
cg19334657	-0.00100688	0.00464645	0.828951
cg19334675	3.25741e-05	0.00181768	0.985743
cg19334772	-0.00349618	0.00560038	0.53408
cg19334775	0.00429275	0.00465093	0.358567
cg19334801	0.0163289	0.013843	0.241383
cg19334818	0.000409642	0.00172164	0.812489
cg19334875	-0.00318516	0.00299417	0.290368
cg19334895	0.00151684	0.00191115	0.429543
cg19334900	0.00110835	0.00446002	0.804327
cg19334934	0.00390593	0.00150192	0.0109329
cg19334977	0.00537498	0.00850279	0.528951
cg19335003	-0.00427434	0.00761715	0.57614
cg19335064	0.00226954	0.00362014	0.532352
cg19335130	-0.0311704	0.014701	0.0368291
cg19335195	-0.0046766	0.00429578	0.279315
cg19335245	0.0131416	0.00951936	0.170964
cg19335327	0.00308504	0.00359525	0.393203
cg19335381	-0.00295253	0.00282671	0.299143
cg19335412	-0.00845484	0.0104196	0.419332
cg19335413	0.0179525	0.0164147	0.277113
cg19335498	-0.00739442	0.00917767	0.422615
cg19335617	0.00773189	0.00670712	0.252155
cg19335711	0.00837618	0.0066893	0.213861
cg19335742	0.000357258	0.00305587	0.907202
cg19335787	-0.00966394	0.0142354	0.499026
cg19335932	0.00419881	0.0055061	0.44778
cg19335943	0.000598555	0.00133193	0.654269
cg19335954	0.00165847	0.00146501	0.260721
cg19335962	0.01366	0.0092788	0.144582
cg19336135	-0.011811	0.00797159	0.142052
cg19336182	-0.00460374	0.00390971	0.242202
cg19336191	-0.00106318	0.00707905	0.880964
cg19336198	0.011433	0.00899158	0.206932
cg19336241	0.00236885	0.00329292	0.473836
cg19336277	-0.00383691	0.01148	0.739013
cg19336287	-0.00402552	0.00480366	0.404321
cg19336328	0.00141682	0.00248843	0.570577
cg19336496	-0.00391026	0.00519087	0.453306
cg19336497	-0.00622681	0.00940058	0.509475
cg19336556	-0.00149846	0.00338457	0.659057
cg19336573	-0.00753811	0.0054859	0.172944
cg19336577	-0.000951114	0.00326637	0.771604
cg19336723	0.00362627	0.00377067	0.338864
cg19336789	-0.00323531	0.00364755	0.377535
cg19336811	-0.00131897	0.00515817	0.798782
cg19336815	-0.0114344	0.0137627	0.408347
cg19336909	9.10186e-05	0.0049647	0.985415
cg19336937	0.00704881	0.0152643	0.645389
cg19336959	-0.00433024	0.00208691	0.0409446
cg19337057	0.00247759	0.00359756	0.492854
cg19337106	-0.00334422	0.00864104	0.69969
cg19337219	0.000229147	0.00322066	0.943442
cg19337234	0.00744411	0.00370612	0.0476808
cg19337241	0.00607779	0.00450081	0.180397
cg19337279	0.000563298	0.00365344	0.877822
cg19337295	0.0011092	0.00149245	0.459359
cg19337324	-0.01379	0.00482214	0.00530703
cg19337413	-0.000515931	0.00187958	0.784357
cg19337475	-0.00223694	0.00753095	0.767149
cg19337593	0.000741894	0.00110986	0.505612
cg19337602	-0.00390855	0.00398493	0.329395
cg19337633	-0.00216084	0.00333625	0.518894
cg19337651	0.000503994	0.00172724	0.77114
cg19337660	0.00606009	0.0111758	0.589033
cg19337732	-0.00262789	0.00627646	0.676475
cg19337748	-0.0185352	0.0152088	0.226247
cg19337852	0.000946788	0.00122297	0.440927
cg19337854	0.00537587	0.00377258	0.157738
cg19337857	0.00429284	0.00316401	0.178364
cg19337984	0.00296095	0.00331628	0.374399
cg19338028	0.00455674	0.00558548	0.416831
cg19338056	-0.0152059	0.00583923	0.010831
cg19338148	0.00551425	0.00889782	0.537055
cg19338197	0.00399137	0.00266838	0.138324
cg19338212	0.00193249	0.00287183	0.502786
cg19338213	0.00535346	0.00775757	0.491972
cg19338277	-4.86952e-06	0.00239987	0.998386
cg19338294	-0.00357686	0.00381496	0.351051
cg19338452	-0.00419922	0.00675878	0.536028
cg19338460	0.00533824	0.00357882	0.139417
cg19338508	-0.00639938	0.00931119	0.493735
cg19338511	0.00182036	0.00416312	0.663007
cg19338524	0.00177202	0.00286621	0.538029
cg19338567	0.000288446	0.0252361	0.990907
cg19338721	0.00251113	0.0186153	0.893006
cg19338722	0.00786472	0.0048474	0.108323
cg19338743	-0.00171702	0.00551807	0.756421
cg19338793	-0.00312428	0.00736659	0.672529
cg19338844	0.00204324	0.00378414	0.590612
cg19338847	-0.00258029	0.0110825	0.816444
cg19338921	-0.00321365	0.00519429	0.537738
cg19338966	-0.00323597	0.00240572	0.182084
cg19339102	-0.000230546	0.00607167	0.969798
cg19339127	-0.00351356	0.00554849	0.528233
cg19339146	-0.0204152	0.0118265	0.0878564
cg19339179	-0.00192273	0.00515456	0.710044
cg19339207	-0.00827823	0.00688329	0.232372
cg19339311	0.00428656	0.0110745	0.699654
cg19339322	0.00727981	0.00473238	0.127605
cg19339335	-0.00760752	0.00550269	0.170354
cg19339407	-0.00253394	0.00459503	0.582736
cg19339580	-0.00751268	0.00631261	0.237242
cg19339644	0.00161777	0.00647549	0.803308
cg19339668	-0.000808748	0.00139503	0.56359
cg19339726	-0.00807393	0.00425725	0.0612106
cg19339762	-0.00595533	0.00375776	0.116638
cg19339797	-0.0125731	0.0414035	0.762103
cg19339811	-0.000755409	0.00179523	0.674949
cg19339841	0.000840673	0.00119041	0.481946
cg19339848	-0.000699393	0.0187009	0.970253
cg19339902	0.00457751	0.00650978	0.483825
cg19339916	0.0108741	0.00475844	0.0247313
cg19339917	-0.0284662	0.0079988	0.000606163
cg19339932	-0.000224117	0.00177594	0.899868
cg19339947	-0.0079952	0.00516306	0.125122
cg19339993	-0.0031517	0.0059707	0.59894
cg19340031	0.0116848	0.00585772	0.0491974
cg19340099	-0.0114587	0.0111272	0.305965
cg19340235	0.0023907	0.00390823	0.542326
cg19340278	-8.47714e-05	0.00175307	0.961543
cg19340286	-0.000934937	0.0045442	0.837472
cg19340296	0.0153719	0.0114186	0.18173
cg19340390	0.0148433	0.00982107	0.134318
cg19340394	-0.000347541	0.00538066	0.948648
cg19340420	-0.00193831	0.00232744	0.407234
cg19340448	0.00194324	0.00174698	0.269056
cg19340455	-0.0240328	0.0112945	0.036181
cg19340508	0.00175663	0.00496144	0.724153
cg19340575	0.00352087	0.00456575	0.442709
cg19340625	-0.0012323	0.00299162	0.681413
cg19340858	-0.0145732	0.00749786	0.0551697
cg19340909	-0.00277644	0.00170308	0.106664
cg19341106	0.0186247	0.0311619	0.55161
cg19341151	-0.00926918	0.0120288	0.443044
cg19341155	0.00318553	0.00473639	0.503006
cg19341210	-0.00685264	0.00398977	0.0894357
cg19341307	-0.00162471	0.00676523	0.810775
cg19341309	0.00560694	0.00422717	0.188177
cg19341344	-0.000117936	0.00123788	0.924317
cg19341425	-0.00480391	0.00606068	0.430147
cg19341518	0.00375086	0.00520372	0.472963
cg19341630	-0.00182787	0.0100346	0.855884
cg19341652	-0.0141536	0.0103527	0.175104
cg19341656	0.011291	0.0109888	0.307033
cg19341715	-0.0037258	0.00413041	0.369525
cg19341827	-0.00276291	0.0101995	0.787119
cg19341849	-6.12737e-05	0.00543557	0.991032
cg19341901	0.00407975	0.00657766	0.536719
cg19341927	-0.00698722	0.00396512	0.0815526
cg19341945	0.00280017	0.00555414	0.615424
cg19341977	0.00173209	0.00121163	0.156427
cg19341992	-0.010793	0.0104351	0.303863
cg19342071	0.00357971	0.00682413	0.601219
cg19342102	0.00446538	0.0035703	0.214396
cg19342109	0.00263589	0.00253815	0.301912
cg19342159	-0.000740784	0.00175641	0.67424
cg19342368	-0.00308309	0.00136555	0.0264628
cg19342382	-0.0105311	0.00853898	0.220788
cg19342503	0.00462612	0.00453858	0.310893
cg19342506	0.00396177	0.00706109	0.576192
cg19342530	-0.00474165	0.00491774	0.337622
cg19342637	-0.00325652	0.00336999	0.336558
cg19342711	-0.00509238	0.00965574	0.599262
cg19342722	0.000803095	0.0011745	0.495933
cg19342764	0.000624623	0.00268731	0.816747
cg19342782	0.0020192	0.0100414	0.841099
cg19342791	0.00993725	0.00913872	0.279873
cg19342828	0.0133261	0.0110833	0.232485
cg19342876	0.0046691	0.00348444	0.183739
cg19342952	0.020219	0.0156626	0.200154
cg19343014	0.0123601	0.00784087	0.11857
cg19343034	0.00283811	0.00552598	0.608838
cg19343066	0.0056276	0.00415802	0.179424
cg19343072	-0.00197698	0.00500936	0.694063
cg19343153	-0.00593653	0.00783794	0.450852
cg19343186	0.0104125	0.0106946	0.332942
cg19343212	0.00242187	0.0113262	0.831181
cg19343224	0.000328648	0.00125616	0.794226
cg19343233	0.00288425	0.00770206	0.708961
cg19343352	0.000332714	0.00498617	0.946952
cg19343357	-0.000316623	0.00160761	0.844324
cg19343429	-0.00153561	0.00399476	0.701615
cg19343449	-0.0210428	0.0132168	0.114985
cg19343464	-0.000285593	0.0026476	0.914348
cg19343518	-0.00734199	0.0126287	0.562492
cg19343530	0.00220484	0.00192995	0.256409
cg19343611	-0.00698204	0.00516408	0.179868
cg19343630	-0.000608049	0.00452322	0.893375
cg19343631	-7.03306e-05	0.0011677	0.95211
cg19343663	0.0199703	0.0137485	0.149946
cg19343707	0.00911991	0.0124467	0.465702
cg19343715	0.00490638	0.0072931	0.502894
cg19343756	0.0153544	0.0143329	0.287011
cg19343782	0.00505235	0.00429542	0.242717
cg19343783	-0.0010444	0.0139795	0.940617
cg19343809	-0.00534786	0.00275662	0.0556181
cg19343842	-0.00156244	0.00506697	0.758548
cg19343871	0.000519282	0.00155627	0.73943
cg19343880	0.00181127	0.00140465	0.20065
cg19343912	-0.0113678	0.0109503	0.302087
cg19343996	0.00138543	0.00144385	0.339947
cg19344013	-0.000534594	0.00183853	0.771917
cg19344049	-0.00107144	0.00644571	0.868365
cg19344082	-0.000279037	0.0048637	0.954381
cg19344093	0.00851228	0.00890867	0.34197
cg19344103	-0.000994778	0.00535566	0.853078
cg19344263	0.00509097	0.00292594	0.0854048
cg19344277	0.0077575	0.010181	0.448143
cg19344315	-0.00298637	0.00603748	0.622102
cg19344322	-0.000769879	0.0100773	0.939279
cg19344520	-0.00864915	0.00559824	0.125982
cg19344545	0.0229233	0.0120413	0.0602515
cg19344626	0.00733094	0.00564594	0.197566
cg19344682	-0.000811087	0.0065619	0.901913
cg19344708	-0.00463188	0.00559594	0.410093
cg19344725	0.000228892	0.0020609	0.911821
cg19344749	-0.0125157	0.0123388	0.313235
cg19344795	-0.00290713	0.00298668	0.33307
cg19344820	0.0047269	0.006261	0.452302
cg19344838	-0.00288458	0.00467686	0.538993
cg19344878	0.0264384	0.0371284	0.47832
cg19344881	0.00662841	0.00543571	0.225981
cg19345025	-0.000130305	0.00734415	0.985885
cg19345052	-0.0103072	0.0103775	0.32335
cg19345143	-0.000808569	0.00384793	0.834057
cg19345219	-0.00169101	0.00739235	0.819599
cg19345240	-0.00146222	0.00464726	0.753787
cg19345244	-0.0112929	0.00766591	0.144325
cg19345277	0.0123286	0.00941313	0.193736
cg19345311	0.00142715	0.00413111	0.730579
cg19345402	0.00188945	0.00113422	0.0993385
cg19345417	-0.00328981	0.00353838	0.355073
cg19345602	-0.00523322	0.00551952	0.34569
cg19345607	-0.0125451	0.00855655	0.146216
cg19345616	0.0105899	0.00576177	0.0694817
cg19345626	0.00269877	0.00793854	0.734708
cg19345662	-0.00324286	0.00869616	0.710125
cg19345671	-0.00315703	0.00154141	0.0435608
cg19345678	-0.00182722	0.00520395	0.726346
cg19345895	0.0105831	0.00421258	0.0138411
cg19345896	0.00206969	0.00635593	0.745486
cg19345898	-0.00137486	0.00296596	0.644131
cg19345921	0.000201322	0.00419007	0.961789
cg19345925	0.000109065	0.00647507	0.9866
cg19345938	-0.00324517	0.00387104	0.404148
cg19345970	0.00525066	0.00423987	0.218899
cg19346084	-0.00572333	0.0113591	0.615638
cg19346193	0.00129019	0.00512997	0.802021
cg19346202	-0.00980032	0.00696537	0.162988
cg19346203	0.0160734	0.00934618	0.0890277
cg19346281	-0.000357443	0.00461111	0.93839
cg19346398	0.0151065	0.00913262	0.101705
cg19346462	-0.0117929	0.00996937	0.240068
cg19346476	0.00109627	0.00148107	0.461178
cg19346621	0.00486874	0.00534812	0.365146
cg19346632	0.00402487	0.00326677	0.221245
cg19346645	0.000597028	0.00245331	0.808303
cg19346729	-0.002123	0.00693876	0.760364
cg19346793	-0.0158966	0.0124847	0.206308
cg19346815	0.01895	0.0117328	0.109902
cg19346823	-0.00151236	0.00300354	0.615867
cg19346873	0.0142632	0.0110749	0.2012
cg19346874	0.000742511	0.00310433	0.811524
cg19346899	0.000856426	0.00167144	0.609678
cg19346941	-0.000971345	0.00396369	0.806986
cg19346992	-0.00329807	0.00341826	0.3373
cg19347067	-0.000282291	0.00472928	0.952539
cg19347074	-0.00251177	0.0122623	0.838178
cg19347156	-0.00414282	0.0117775	0.72587
cg19347163	0.000724326	0.004589	0.874949
cg19347246	-0.00685461	0.00502295	0.17588
cg19347259	-0.0183449	0.00869792	0.0378084
cg19347288	-0.00687575	0.00436574	0.118901
cg19347325	0.000650847	0.00372592	0.861736
cg19347508	0.00129763	0.00348936	0.710884
cg19347531	-0.0134974	0.0141122	0.341505
cg19347576	-0.00122345	0.00174914	0.486133
cg19347582	0.00101132	0.00550291	0.854614
cg19347588	-0.00390634	0.00260909	0.13796
cg19347596	0.0222717	0.0106592	0.0395887
cg19347615	0.024391	0.0177881	0.173842
cg19347751	0.00307903	0.0031581	0.332282
cg19347782	0.0152397	0.0134428	0.260049
cg19347790	6.50926e-06	0.00853937	0.999394
cg19347980	0.00163493	0.00120761	0.179288
cg19348001	0.00168361	0.00115268	0.147725
cg19348050	-0.00657484	0.00641439	0.308198
cg19348178	0.00614768	0.0101291	0.545476
cg19348206	-0.00411235	0.00735318	0.57742
cg19348216	0.00102136	0.00449595	0.820822
cg19348272	-0.00582401	0.00395621	0.144597
cg19348286	0.009274	0.00614148	0.134652
cg19348441	-0.00361499	0.00348278	0.302164
cg19348484	-0.00608268	0.00900943	0.501373
cg19348488	0.000320162	0.00236399	0.892583
cg19348566	0.00810773	0.0124913	0.518003
cg19348575	0.00176654	0.00663794	0.79077
cg19348610	-0.00959375	0.00936009	0.308222
cg19348676	0.0144703	0.00765628	0.0620883
cg19348733	-0.00159723	0.00154529	0.304181
cg19348870	0.00171332	0.00335211	0.610563
cg19349092	-0.00650989	0.00646473	0.316734
cg19349143	-0.00034238	0.00188745	0.856477
cg19349146	-0.00287967	0.00459722	0.532697
cg19349159	-0.0043187	0.00894353	0.63039
cg19349283	-0.00483827	0.00524902	0.359209
cg19349362	-0.00944021	0.0068895	0.17414
cg19349369	0.0176335	0.0121543	0.150431
cg19349372	0.00274607	0.00764731	0.720398
cg19349476	0.00624522	0.00569677	0.275985
cg19349543	-0.000331971	0.00646535	0.959167
cg19349555	0.0118223	0.00665097	0.0789745
cg19349588	0.00145496	0.00543968	0.789739
cg19349699	0.000810414	0.00509595	0.874013
cg19349706	-0.0110111	0.0107425	0.308203
cg19349713	0.0341486	0.00956741	0.000585472
cg19349811	0.00432542	0.0034556	0.21403
cg19349861	0.00324465	0.00336262	0.337261
cg19349872	-0.00462773	0.0124309	0.710591
cg19349877	0.00315727	0.00408135	0.441274
cg19349898	0.00772573	0.00627576	0.221624
cg19349910	0.00416992	0.0088016	0.636852
cg19349920	0.002768	0.00529589	0.602533
cg19349999	-0.00650172	0.00546856	0.237703
cg19350003	-0.00335181	0.00250794	0.184876
cg19350020	0.00295451	0.00519857	0.571274
cg19350024	6.55341e-05	0.00477128	0.989073
cg19350059	0.00158897	0.00830931	0.848793
cg19350115	0.0125793	0.00714186	0.0816925
cg19350125	-0.00142473	0.00102234	0.166989
cg19350133	-0.00180522	0.00395294	0.649041
cg19350141	-0.000373342	0.00394194	0.924763
cg19350162	-0.00336567	0.00711259	0.637256
cg19350216	-0.015644	0.0106358	0.14493
cg19350224	0.000146696	0.00819995	0.985768
cg19350270	0.0159124	0.00867144	0.0699178
cg19350340	0.00176027	0.0013436	0.193604
cg19350356	-0.00295551	0.0035446	0.406674
cg19350358	-0.00458306	0.00363932	0.211285
cg19350360	0.000212739	0.00345059	0.950981
cg19350375	0.0103568	0.00535596	0.0564015
cg19350413	6.26451e-05	0.0125496	0.996029
cg19350419	0.00271514	0.00527228	0.60787
cg19350469	0.00710203	0.0079181	0.372228
cg19350479	0.00338207	0.00466528	0.470432
cg19350507	-0.0107157	0.00489069	0.0311215
cg19350511	-0.000486623	0.00207399	0.815046
cg19350538	0.00224754	0.00137815	0.106539
cg19350679	0.00712644	0.00640409	0.268861
cg19350728	0.00133266	0.00143158	0.354483
cg19350729	-0.00409606	0.00578781	0.48102
cg19350747	0.00112632	0.00541111	0.835598
cg19350767	0.0145664	0.00679607	0.0348755
cg19350808	0.00955018	0.00708415	0.181124
cg19350825	0.00274108	0.00340969	0.423641
cg19350828	0.000280372	0.00401638	0.944507
cg19350839	-0.00016914	0.00248312	0.94585
cg19350870	0.0115926	0.00813735	0.157845
cg19350970	-0.00678338	0.0044483	0.130901
cg19350992	0.00739921	0.00970269	0.447768
cg19351000	0.00215556	0.00343213	0.531616
cg19351026	0.00651519	0.00777629	0.404423
cg19351088	0.00903202	0.011319	0.42707
cg19351107	-0.00121923	0.00381471	0.750028
cg19351143	-0.00229975	0.00628509	0.715324
cg19351164	0.000597427	0.00129305	0.645214
cg19351166	0.00190732	0.00299849	0.526386
cg19351189	0.00241164	0.00222187	0.280737
cg19351336	-2.07278e-05	0.00522057	0.996841
cg19351350	-0.00418775	0.00441505	0.345493
cg19351398	0.00805303	0.0095252	0.400181
cg19351423	-0.000311788	0.001181	0.792403
cg19351533	0.00382629	0.0082156	0.642569
cg19351577	-0.000706378	0.00215302	0.743634
cg19351580	-0.00407499	0.00741267	0.583911
cg19351586	0.00327215	0.00475839	0.493497
cg19351603	0.00116769	0.00581199	0.841237
cg19351604	-0.00754668	0.00406455	0.0667371
cg19351613	-0.0154197	0.00465039	0.00133432
cg19351617	0.00235198	0.00549947	0.669945
cg19351627	-0.00479319	0.00578283	0.409449
cg19351665	0.00188118	0.00254103	0.461097
cg19351707	0.00158354	0.00541222	0.770535
cg19351717	-0.00299221	0.00987174	0.762531
cg19351838	-0.00541995	0.00632267	0.393676
cg19351846	0.00624136	0.0080045	0.437665
cg19351954	-0.0111259	0.00899514	0.219461
cg19352038	0.0100946	0.00599338	0.0957113
cg19352043	0.000438224	0.00618355	0.943664
cg19352059	0.000934257	0.0017929	0.60363
cg19352193	0.000805331	0.00181076	0.657608
cg19352290	0.0212891	0.0115009	0.06755
cg19352308	0.00605409	0.00357487	0.0939358
cg19352371	0.0056998	0.00409583	0.167588
cg19352433	-0.0308266	0.0170047	0.073308
cg19352438	0.000894569	0.00435675	0.837794
cg19352507	0.00603083	0.00695306	0.388129
cg19352542	-0.00385908	0.00220946	0.0842331
cg19352605	-0.00688731	0.00808466	0.39661
cg19352682	-0.0013682	0.00168969	0.420303
cg19352726	0.00688747	0.00552244	0.215679
cg19352759	0.00195424	0.0193087	0.919616
cg19352798	-0.00809047	0.00412392	0.0529781
cg19352801	-0.00413732	0.00198226	0.0397983
cg19352808	-0.00128285	0.00216898	0.555751
cg19352830	0.00377882	0.00379094	0.321624
cg19352832	-0.00164693	0.0056875	0.772834
cg19352842	-3.04664e-05	0.00978533	0.997523
cg19352919	-0.00288091	0.00281126	0.308309
cg19352977	-0.000432017	0.00222038	0.846184
cg19353006	-0.00633863	0.00769845	0.412552
cg19353052	0.013365	0.0589633	0.821215
cg19353294	0.00369914	0.00826951	0.655754
cg19353326	0.00407023	0.008202	0.620971
cg19353377	-0.00479864	0.00978758	0.625171
cg19353409	-0.0012	0.00177347	0.500429
cg19353425	-0.00461842	0.00481688	0.340316
cg19353431	0.0101454	0.00746117	0.17742
cg19353449	0.0138182	0.0133289	0.302743
cg19353515	-0.00440583	0.00383642	0.253941
cg19353551	0.00574091	0.0046767	0.222924
cg19353578	-0.0115795	0.00922709	0.21286
cg19353590	-0.00174235	0.0048347	0.719434
cg19353593	-0.00527215	0.00708726	0.458947
cg19353623	-0.00365328	0.00468839	0.437965
cg19353642	-0.00751435	0.00713687	0.295306
cg19353659	0.00573809	0.00747148	0.444568
cg19353660	-0.0055382	0.00404294	0.17426
cg19353745	-0.00674276	0.00542397	0.217156
cg19353873	-0.00164357	0.00199326	0.411876
cg19353897	0.0015339	0.00159048	0.337508
cg19353916	-0.00236367	0.0107367	0.826271
cg19353949	-0.000979595	0.0076413	0.898289
cg19354017	0.00660099	0.00607727	0.280401
cg19354023	0.0010605	0.00122701	0.3898
cg19354039	-0.00760416	0.00673533	0.262003
cg19354045	0.000126593	0.00183186	0.945064
cg19354091	-0.0014732	0.00123777	0.237202
cg19354125	-0.00142381	0.00260579	0.586187
cg19354148	5.83947e-06	0.013091	0.999645
cg19354156	-0.00465509	0.00454466	0.308533
cg19354180	-0.00206869	0.00438956	0.638625
cg19354255	0.00565343	0.00399523	0.160625
cg19354287	0.00712162	0.0116441	0.542393
cg19354368	-0.00102483	0.00181943	0.5747
cg19354468	-0.00925917	0.00310922	0.00375873
cg19354520	-0.00037698	0.00123272	0.760479
cg19354523	-0.00405582	0.00255569	0.116146
cg19354539	-0.000578378	0.00649912	0.929292
cg19354579	-0.00652495	0.00653533	0.320848
cg19354615	-0.0113752	0.0118584	0.34009
cg19354656	0.00103485	0.00317067	0.744921
cg19354681	0.00147182	0.00827664	0.859271
cg19354731	-0.000259867	0.00584481	0.964639
cg19354746	-0.0040485	0.0053483	0.451114
cg19354750	-0.00479692	0.00279803	0.0900173
cg19354759	0.000771709	0.00381512	0.840173
cg19354792	-0.00746216	0.0064662	0.25165
cg19354838	0.0119094	0.00570198	0.0396619
cg19354851	0.000653983	0.00248909	0.793372
cg19354886	-0.00226994	0.0107916	0.833891
cg19354937	0.00331492	0.0040118	0.410898
cg19354979	0.00144968	0.00330578	0.662091
cg19355009	-0.00191886	0.00149753	0.203474
cg19355069	0.000589302	0.011919	0.96068
cg19355078	-0.0110384	0.0104807	0.295161
cg19355079	0.0155813	0.00531381	0.00430006
cg19355087	0.00626308	0.00236971	0.00974572
cg19355120	0.000147318	0.00660854	0.982266
cg19355182	-0.000683604	0.00340963	0.841564
cg19355187	-0.00350429	0.00167722	0.0395967
cg19355190	0.00317257	0.00252991	0.213191
cg19355210	-0.0107122	0.00734755	0.148459
cg19355263	-0.000191158	0.00139097	0.89101
cg19355325	-0.0178987	0.0107099	0.0982679
cg19355339	0.00357672	0.00697137	0.609211
cg19355371	-0.00179243	0.00942718	0.849647
cg19355421	-0.00108228	0.00484617	0.823805
cg19355513	-0.0208854	0.010991	0.0607154
cg19355555	-0.00505872	0.00495439	0.310057
cg19355621	0.00784248	0.00255672	0.0028779
cg19355745	0.0127661	0.0104921	0.226995
cg19355763	-0.0151374	0.00708154	0.0353551
cg19355807	-0.00228249	0.00301092	0.450456
cg19355858	-0.00668881	0.00542087	0.220563
cg19355919	0.000413843	0.00185439	0.823927
cg19355929	0.0146857	0.00902518	0.107313
cg19355932	-0.00717322	0.00483117	0.141217
cg19356022	-0.0133222	0.00633956	0.0384942
cg19356043	0.0178274	0.00897656	0.0501816
cg19356082	0.0102977	0.00721933	0.157331
cg19356098	0.013442	0.00930439	0.152134
cg19356105	-0.0230962	0.0135126	0.090973
cg19356117	-0.00011253	0.00357503	0.974961
cg19356133	0.00832813	0.00474901	0.0830113
cg19356176	-0.000591045	0.00608775	0.92288
cg19356179	0.00380152	0.00499366	0.448555
cg19356189	0.00267248	0.00422491	0.528684
cg19356232	-0.00357265	0.00256374	0.167008
cg19356286	0.0045009	0.00422453	0.289634
cg19356311	-0.000936131	0.00280808	0.739657
cg19356322	0.00136645	0.00332619	0.682218
cg19356324	-0.00914239	0.00869074	0.295727
cg19356346	-0.000277569	0.0029389	0.924971
cg19356347	0.00267821	0.00177977	0.135996
cg19356389	-0.00856126	0.00437791	0.0537267
cg19356515	0.000556423	0.00463785	0.90478
cg19356544	0.0253252	0.0185166	0.174927
cg19356612	0.00136509	0.00689413	0.843501
cg19356629	-0.0100197	0.00876324	0.256018
cg19356652	0.0166591	0.0198768	0.404262
cg19356735	-0.00184441	0.00119291	0.125699
cg19356748	-0.000347397	0.00350516	0.921279
cg19356825	0.000299032	0.00222256	0.893284
cg19356854	-0.0010278	0.00122015	0.401901
cg19356905	-0.000594882	0.00167017	0.722567
cg19356911	-0.000248393	0.00127936	0.846508
cg19356943	-0.000171586	0.00385515	0.964601
cg19356950	-0.00535236	0.0028598	0.0646245
cg19356958	0.00539605	0.013152	0.682606
cg19357023	0.00296411	0.00443398	0.505586
cg19357027	0.00531784	0.00427884	0.217272
cg19357094	-0.0183935	0.020195	0.364921
cg19357195	-0.00599669	0.00337368	0.0789822
cg19357275	-0.00091586	0.0109327	0.933429
cg19357305	-0.00169667	0.00146237	0.249135
cg19357369	0.000106719	0.00285946	0.970314
cg19357374	0.00870742	0.00571863	0.131475
cg19357375	0.000676756	0.00188002	0.71974
cg19357416	-0.0118487	0.00562122	0.03792
cg19357431	-0.0268398	0.00815817	0.00144803
cg19357451	-0.00279286	0.00373604	0.456751
cg19357499	-0.0305049	0.0175104	0.0850245
cg19357849	-0.00262366	0.00204832	0.203639
cg19357851	0.0122733	0.00671116	0.0708579
cg19357865	-0.00438809	0.00482215	0.365344
cg19357918	0.000656653	0.00117456	0.577554
cg19357976	0.00327047	0.00518939	0.530201
cg19357999	0.0191407	0.0145223	0.190957
cg19358016	0.0002814	0.00205431	0.891363
cg19358091	-0.00495131	0.00576877	0.393088
cg19358195	0.00130151	0.00319595	0.684834
cg19358202	0.00209828	0.00190677	0.274178
cg19358307	0.00109773	0.00459808	0.811872
cg19358337	0.00428074	0.00495812	0.390302
cg19358348	0.00111957	0.00240782	0.643112
cg19358349	0.00916518	0.00565128	0.108468
cg19358359	0.00163771	0.00278893	0.558578
cg19358373	-0.00374872	0.0111453	0.737416
cg19358397	0.0211855	0.0113961	0.0664049
cg19358442	0.000521192	0.00252786	0.837132
cg19358493	0.00744835	0.00703247	0.292469
cg19358520	-0.00414488	0.00398762	0.301482
cg19358589	-0.00639849	0.00378649	0.0946423
cg19358590	-0.00100874	0.00203381	0.621154
cg19358594	0.000667865	0.00153413	0.664396
cg19358608	-0.00249292	0.00893873	0.780991
cg19358664	0.0024084	0.00576621	0.677213
cg19358738	-0.00510591	0.00352521	0.1511
cg19358877	0.00126185	0.0014145	0.374808
cg19359004	-0.00228361	0.00552943	0.680628
cg19359071	0.00451076	0.00448458	0.317283
cg19359072	-0.00579294	0.00618987	0.351928
cg19359099	0.00956258	0.00760412	0.211919
cg19359169	-0.00354469	0.0048111	0.463242
cg19359204	-0.00491761	0.00463674	0.291819
cg19359218	0.00065644	0.00307148	0.831264
cg19359238	-0.00171738	0.00259802	0.510337
cg19359313	0.00427264	0.007413	0.565853
cg19359316	-0.000448884	0.00503817	0.92921
cg19359333	0.00458071	0.00602131	0.448864
cg19359368	0.0124965	0.013788	0.367265
cg19359398	3.08305e-05	0.00128889	0.980971
cg19359439	0.00168952	0.00425754	0.692465
cg19359526	-0.000158058	0.00461617	0.972764
cg19359550	-0.0302238	0.0167679	0.0749332
cg19359580	-0.00224153	0.010081	0.824561
cg19359611	-0.00278884	0.00483812	0.565813
cg19359632	-0.00423221	0.00214201	0.0513458
cg19359656	1.41077e-05	0.00525054	0.997862
cg19359676	-0.02743	0.0144835	0.0615641
cg19359767	0.00301243	0.00492761	0.542571
cg19359797	0.015511	0.0100744	0.127276
cg19359802	0.0083281	0.00866693	0.339263
cg19359842	-0.00968872	0.00483034	0.0479842
cg19359858	0.0121113	0.00594749	0.0447533
cg19359883	0.00273879	0.00346827	0.431867
cg19359929	0.000596691	0.00104239	0.568508
cg19359940	-0.00641188	0.00787176	0.417559
cg19359983	0.0750467	0.0501339	0.138032
cg19360007	-0.0243568	0.0166637	0.147435
cg19360009	0.000104951	0.00563831	0.985192
cg19360023	-0.0035802	0.00647598	0.581789
cg19360028	-0.000207092	0.00434668	0.962109
cg19360057	-0.00166577	0.0014477	0.253035
cg19360064	-0.00182757	0.00244412	0.456633
cg19360083	-0.000291078	0.00182242	0.873471
cg19360112	0.00519401	0.00517579	0.318393
cg19360212	-0.0086141	0.0529205	0.871074
cg19360308	0.00182309	0.00547018	0.739727
cg19360311	0.0067991	0.00435904	0.122445
cg19360316	-0.00708319	0.00820733	0.390493
cg19360330	-0.00408286	0.00723049	0.57375
cg19360425	-0.00127903	0.00383034	0.739243
cg19360426	0.014908	0.0114871	0.197785
cg19360482	0.00119934	0.00539099	0.824469
cg19360507	-0.00849631	0.00717166	0.23936
cg19360592	0.00163088	0.00619246	0.792892
cg19360675	-0.000125342	0.00607331	0.983582
cg19360685	-0.0110189	0.00485657	0.02575
cg19360788	-3.08852e-05	0.0037039	0.993366
cg19360794	-0.00203222	0.00392021	0.605498
cg19360796	0.00834358	0.0078212	0.289018
cg19360833	-0.00240505	0.00520345	0.64509
cg19360850	0.00410997	0.00461189	0.375296
cg19360852	-0.00253881	0.00662298	0.702407
cg19360886	0.000700412	0.00721051	0.92284
cg19360895	-0.000227438	0.00496791	0.963589
cg19360907	-0.00786802	0.0112211	0.485061
cg19360930	-0.00260159	0.00328214	0.430138
cg19360937	0.0015938	0.0022223	0.47518
cg19360943	-0.0170242	0.0194519	0.383877
cg19360969	-0.013988	0.0107295	0.195775
cg19361032	0.0107138	0.00951865	0.263447
cg19361078	-0.00743126	0.00469837	0.117354
cg19361181	-0.000223983	0.00120679	0.853189
cg19361269	0.0203966	0.0109249	0.0652704
cg19361339	-0.00186917	0.00356708	0.601606
cg19361399	0.00583771	0.00574007	0.311969
cg19361430	-0.00376559	0.00524821	0.474988
cg19361456	-0.0156563	0.0228615	0.495269
cg19361488	0.0041619	0.00580371	0.475227
cg19361542	-0.00123765	0.00541932	0.819889
cg19361543	-0.00657116	0.00407416	0.110391
cg19361615	0.00146366	0.00935106	0.875983
cg19361623	-0.00109984	0.00444482	0.805149
cg19361709	0.00530095	0.00381177	0.16787
cg19361719	0.000233441	0.00536246	0.965377
cg19361732	-0.00579329	0.00690311	0.403641
cg19361746	-0.00398446	0.00650116	0.541551
cg19361800	0.0129283	0.00867016	0.139547
cg19361801	-0.00444486	0.00461516	0.338167
cg19361821	-0.00370187	0.0041867	0.379027
cg19361826	0.00120299	0.00518494	0.817071
cg19361904	0.0011669	0.00444408	0.7935
cg19361966	-0.000486413	0.00434332	0.911089
cg19362060	6.48446e-06	0.00123023	0.995806
cg19362080	0.00319151	0.00770112	0.679586
cg19362130	0.0215435	0.0130319	0.101907
cg19362196	-0.00447414	0.00808625	0.581476
cg19362210	0.000234923	0.00557409	0.966479
cg19362328	-3.50225e-05	0.00226839	0.987717
cg19362352	0.00129128	0.00273649	0.638198
cg19362478	0.00451159	0.00647236	0.487627
cg19362572	-0.000843489	0.00225522	0.709303
cg19362611	0.00750542	0.00668004	0.264291
cg19362632	0.0030073	0.00377765	0.428154
cg19362689	-0.00861258	0.00617934	0.166937
cg19362728	0.00146241	0.00592417	0.805602
cg19362740	0.030296	0.025384	0.235915
cg19362745	0.00168872	0.00397849	0.672276
cg19362774	0.00154819	0.00250671	0.538442
cg19362787	0.00389668	0.00434427	0.372211
cg19362874	-0.00481999	0.00754612	0.524671
cg19363048	-0.00428285	0.00508885	0.402311
cg19363081	-0.000481696	0.00407913	0.90627
cg19363097	-0.00726524	0.00496614	0.147083
cg19363128	0.0127246	0.0179943	0.481367
cg19363213	-0.00124149	0.00353794	0.726507
cg19363332	0.00643966	0.00586002	0.274837
cg19363337	-0.0166315	0.0152245	0.277667
cg19363360	0.00355584	0.00631826	0.575027
cg19363376	-0.00100898	0.00395867	0.799418
cg19363382	-0.0094958	0.00348795	0.00782793
cg19363420	0.000306038	0.00181352	0.866382
cg19363439	-0.00236522	0.00923538	0.798475
cg19363465	-0.0211445	0.0136964	0.126266
cg19363466	-0.00120931	0.00199834	0.546648
cg19363471	0.0184353	0.00850972	0.0330171
cg19363499	0.00102781	0.00250145	0.682167
cg19363546	-0.00193676	0.00243641	0.428822
cg19363579	0.00227785	0.00486933	0.641101
cg19363604	0.000474766	0.00197699	0.810782
cg19363607	0.0182403	0.0131865	0.170126
cg19363623	-0.00255839	0.00401331	0.525489
cg19363669	0.00321156	0.00662971	0.629305
cg19363699	-0.00115606	0.00127043	0.365351
cg19363750	-0.00168849	0.00667702	0.800957
cg19363785	0.000264996	0.00313151	0.932756
cg19363850	-0.00380996	0.0104643	0.716674
cg19363856	0.0071441	0.00582814	0.223584
cg19363916	0.00431724	0.00395589	0.278135
cg19363920	-0.00454785	0.00590272	0.44311
cg19363970	-0.00065011	0.00384255	0.866042
cg19364021	-0.010649	0.0105123	0.313867
cg19364064	0.00524186	0.00305172	0.089413
cg19364068	-0.000982222	0.00661113	0.882236
cg19364083	0.00394547	0.006442	0.541831
cg19364137	-6.33496e-05	0.00156654	0.967836
cg19364141	0.000540776	0.00357289	0.880046
cg19364144	-0.00471775	0.00668381	0.482169
cg19364192	-0.000405107	0.00426685	0.924579
cg19364214	-0.00738908	0.00350472	0.037879
cg19364276	-0.00186264	0.01035	0.857598
cg19364311	-0.0130668	0.00770399	0.0934418
cg19364351	0.00784335	0.0103288	0.449685
cg19364422	0.00210735	0.00405435	0.60454
cg19364530	-0.00118676	0.00715914	0.868724
cg19364538	-0.00196022	0.00585868	0.738744
cg19364635	-0.00268257	0.00684713	0.696179
cg19364688	-0.00346659	0.0022221	0.122378
cg19364715	-0.0017635	0.00587331	0.764698
cg19364765	0.000815451	0.00564998	0.885575
cg19364777	-0.00334753	0.005369	0.534592
cg19364778	-0.124397	0.0660854	0.0631279
cg19364784	0.00342161	0.00306563	0.267444
cg19364879	-0.00267731	0.00187267	0.156392
cg19364880	0.0201761	0.00868875	0.0225638
cg19364957	0.000435786	0.00165072	0.792406
cg19365062	0.00217797	0.00261247	0.406743
cg19365151	0.00683212	0.00579675	0.241766
cg19365166	-0.00287147	0.00302951	0.34584
cg19365176	0.00628277	0.00412312	0.131188
cg19365328	0.00238599	0.00284811	0.40447
cg19365406	0.0158448	0.00740811	0.0352507
cg19365527	-0.00321225	0.0105087	0.760582
cg19365615	0.000670143	0.00150008	0.656174
cg19365643	-0.00114455	0.00382582	0.765528
cg19365673	-0.000868293	0.00191068	0.650642
cg19365742	0.00298398	0.00550911	0.589447
cg19365810	0.00495231	0.00850285	0.561784
cg19365843	-0.00566774	0.00317777	0.0779831
cg19365877	-0.00256054	0.00680396	0.707588
cg19365891	0.0084517	0.00736248	0.25414
cg19365956	0.00215012	0.00483763	0.657816
cg19365990	-0.00727065	0.00416531	0.0844242
cg19366042	-0.00539053	0.00572703	0.349186
cg19366091	-0.00333762	0.0069557	0.632546
cg19366147	-0.00670672	0.0107253	0.533401
cg19366148	-0.0086551	0.00886425	0.331571
cg19366178	-0.00617787	0.00476727	0.19844
cg19366267	0.00108637	0.0053327	0.839049
cg19366269	0.00634508	0.00599881	0.29311
cg19366277	0.00186632	0.00920422	0.83979
cg19366295	0.0105288	0.00752487	0.165307
cg19366346	0.00149068	0.00754913	0.843925
cg19366353	-0.0053962	0.0117264	0.646539
cg19366381	0.00986707	0.00511416	0.0569454
cg19366412	0.00968213	0.00720337	0.182407
cg19366458	-0.000959391	0.00626092	0.878568
cg19366463	0.000174801	0.00595677	0.976657
cg19366479	-0.000738734	0.00608617	0.903671
cg19366543	-0.00574563	0.00343609	0.0980897
cg19366607	0.00430622	0.0070575	0.543345
cg19366753	0.00280169	0.00959976	0.771096
cg19366770	0.0134538	0.0153298	0.382566
cg19366816	0.00713379	0.0084749	0.402233
cg19366835	-0.00295485	0.00178102	0.100703
cg19366877	0.00391507	0.0120269	0.745565
cg19366921	0.000887379	0.0178915	0.960557
cg19366958	-0.000543053	0.00140119	0.699284
cg19366986	0.00202645	0.00406917	0.61974
cg19367047	-0.0102999	0.00827512	0.216591
cg19367069	-0.00150573	0.0087107	0.863163
cg19367136	-0.00911988	0.00479779	0.0606324
cg19367172	-0.00132374	0.00394049	0.73773
cg19367176	0.0106765	0.00831163	0.202366
cg19367193	0.00441601	0.00809534	0.586805
cg19367232	-0.00754368	0.00453813	0.100054
cg19367256	-0.00370293	0.00978577	0.706056
cg19367388	-0.00120272	0.00128075	0.350292
cg19367449	-0.00645799	0.00964579	0.504941
cg19367454	0.000856971	0.00320201	0.789613
cg19367466	9.85182e-06	0.00432639	0.998188
cg19367522	-0.000710569	0.00133915	0.59704
cg19367626	0.00132732	0.00171772	0.441781
cg19367656	-0.0385485	0.0126299	0.00301303
cg19367800	6.26419e-05	0.00137735	0.963829
cg19367859	0.00856541	0.0299802	0.775785
cg19367933	-0.00339483	0.0038295	0.377795
cg19367951	-0.00263363	0.00478666	0.58359
cg19367991	-0.00524272	0.0071502	0.465391
cg19368016	-0.00934883	0.00640117	0.147758
cg19368031	-0.0162464	0.0114476	0.159416
cg19368103	0.00880946	0.00928573	0.345396
cg19368199	0.00237481	0.00141188	0.0961508
cg19368203	-0.00638545	0.00549795	0.248646
cg19368242	0.0245137	0.0534484	0.647635
cg19368383	-0.000367216	0.00443841	0.934252
cg19368394	0.00299206	0.00572659	0.60266
cg19368424	0.000114514	0.00221218	0.958834
cg19368440	0.00871769	0.0122599	0.47894
cg19368582	0.012413	0.011369	0.277923
cg19368625	-0.0110957	0.00469382	0.0203109
cg19368679	-0.00375659	0.00306829	0.224133
cg19368701	0.000258402	0.00208932	0.901856
cg19368756	-0.0014248	0.00412702	0.730749
cg19368762	-0.00153628	0.00511473	0.764617
cg19368806	0.014231	0.00959817	0.141774
cg19368823	0.00135226	0.00473938	0.776074
cg19368844	-0.00046401	0.00410897	0.910349
cg19368911	0.000391618	0.00400792	0.922387
cg19368946	0.00210805	0.0062407	0.736334
cg19368953	0.00537085	0.00436742	0.222105
cg19368966	0.000931217	0.00211901	0.661419
cg19369022	0.00100055	0.00164232	0.543959
cg19369055	-0.00891359	0.00891849	0.320349
cg19369070	-0.0320029	0.0241867	0.189249
cg19369116	0.00200589	0.0167544	0.904979
cg19369151	0.00698356	0.00781564	0.374035
cg19369243	0.00178032	0.00164642	0.282539
cg19369255	0.000566522	0.00516907	0.91298
cg19369262	-0.00790062	0.00384352	0.042822
cg19369281	0.0141087	0.00697461	0.0461575
cg19369319	-0.00163816	0.00501874	0.744898
cg19369363	0.000163869	0.00144818	0.910168
cg19369424	-0.00917145	0.00596478	0.127775
cg19369438	0.000873387	0.00334496	0.794629
cg19369529	0.0123267	0.00562409	0.0310672
cg19369556	-0.00338013	0.00160455	0.0380324
cg19369606	0.000616261	0.00175269	0.725983
cg19369616	-0.00219752	0.00663755	0.741385
cg19369653	0.00743563	0.00521968	0.157868
cg19369670	0.00736495	0.00406264	0.0733037
cg19369752	-0.0148466	0.0121075	0.223421
cg19369775	0.000979781	0.00139323	0.483782
cg19369780	0.00333978	0.00234014	0.15711
cg19369846	-0.0206337	0.00785425	0.0101773
cg19369908	0.0031171	0.00354272	0.381359
cg19369939	-0.0253296	0.0110925	0.0248382
cg19369955	-0.00306885	0.00288596	0.290554
cg19369980	0.0266608	0.0122928	0.0328254
cg19369993	-0.00417714	0.00442781	0.348096
cg19370043	-0.00300706	0.0117872	0.799238
cg19370054	0.000538734	0.00547634	0.921861
cg19370065	0.0167228	0.0111498	0.137281
cg19370084	0.00117882	0.00158641	0.459439
cg19370097	0.00235937	0.00235834	0.319874
cg19370122	-0.000581724	0.00159214	0.715721
cg19370166	-0.000222964	0.00197001	0.91015
cg19370181	0.00556871	0.00390703	0.157647
cg19370222	-0.000561626	0.00486223	0.908309
cg19370234	-0.00236749	0.00364177	0.517344
cg19370322	0.000254576	0.00188271	0.892752
cg19370346	-0.00400611	0.0036399	0.274102
cg19370442	-0.00267553	0.00479724	0.578467
cg19370451	0.0438874	0.0211512	0.040946
cg19370515	-0.00131421	0.00133091	0.326158
cg19370653	-0.00104822	0.00328301	0.750275
cg19370684	-0.00844347	0.0059198	0.157357
cg19370689	-0.00182736	0.00689633	0.791655
cg19370715	0.00339152	0.0106186	0.750192
cg19370760	0.0129341	0.0072244	0.0768781
cg19370817	0.00184434	0.00755689	0.807758
cg19370858	-0.0210469	0.0133267	0.117897
cg19370934	-8.35021e-05	0.00297801	0.977695
cg19370952	-0.000402523	0.00223301	0.857368
cg19370955	-0.00651925	0.00411363	0.116642
cg19370960	0.000455015	0.00189066	0.810381
cg19370980	-0.000939997	0.0019093	0.623729
cg19371097	0.0063973	0.00752589	0.397637
cg19371105	-0.00391883	0.00771756	0.612892
cg19371121	0.00309684	0.00555124	0.578369
cg19371158	0.0152307	0.0124002	0.222659
cg19371189	-0.00419979	0.00435638	0.33769
cg19371203	-0.0582903	0.0219187	0.00931776
cg19371224	0.00917732	0.00689462	0.186639
cg19371233	-0.000722294	0.00311479	0.817167
cg19371266	-0.00138811	0.00618238	0.822874
cg19371286	0.0049112	0.00452637	0.28091
cg19371339	0.00320084	0.0208928	0.878593
cg19371349	-0.00507668	0.00985161	0.60764
cg19371396	-0.00414588	0.00475885	0.386046
cg19371429	0.00287831	0.00477764	0.548438
cg19371470	0.0137929	0.0074731	0.068341
cg19371493	0.00173995	0.00849976	0.83828
cg19371526	0.00184254	0.00203524	0.367797
cg19371555	-0.0010285	0.00491699	0.834803
cg19371599	-0.00623608	0.00850768	0.465532
cg19371646	-0.00444352	0.00706828	0.531221
cg19371652	0.0015409	0.00580845	0.791417
cg19371661	0.00170182	0.00592659	0.77468
cg19371681	-0.000755398	0.00492259	0.878394
cg19371706	-0.00283387	0.00443274	0.524305
cg19371708	-0.00225733	0.00139152	0.108379
cg19371711	0.0102708	0.0069926	0.14549
cg19371724	-0.00614553	0.00646044	0.34411
cg19371746	-0.00187909	0.00596781	0.753614
cg19371795	0.00102249	0.00450917	0.821144
cg19371800	-0.00056374	0.0110048	0.959262
cg19371916	-0.000133701	0.00244504	0.956517
cg19372049	0.000561137	0.00104355	0.592144
cg19372088	0.00329955	0.00781077	0.673749
cg19372128	-0.00732209	0.00381253	0.0580662
cg19372178	-0.0055926	0.00550255	0.312274
cg19372212	-0.0107446	0.0126395	0.397613
cg19372226	0.00150706	0.00159275	0.346668
cg19372324	0.000798239	0.00433825	0.854441
cg19372327	-0.0185834	0.012612	0.144233
cg19372359	0.000466629	0.00172941	0.787938
cg19372362	-0.00378891	0.00518903	0.467243
cg19372373	0.00062354	0.00616637	0.919688
cg19372384	-0.00473153	0.0055952	0.400074
cg19372465	-0.00607601	0.00917681	0.509654
cg19372491	-0.00230417	0.00166245	0.169287
cg19372504	0.00069414	0.00385468	0.857511
cg19372507	0.00145374	0.00937655	0.877149
cg19372551	0.000377007	0.0036683	0.918379
cg19372578	-0.0010648	0.00301749	0.725036
cg19372602	0.00254536	0.00252022	0.315309
cg19372710	-0.000224202	0.00292382	0.939053
cg19372717	-0.00980808	0.00737499	0.187024
cg19372731	-0.00101138	0.00108393	0.353367
cg19372762	0.00138299	0.00146607	0.348125
cg19372791	0.000256954	0.00351503	0.941893
cg19372840	0.00733651	0.00471738	0.123527
cg19372889	-0.00010056	0.00234769	0.965932
cg19372949	-0.000929096	0.00325812	0.776197
cg19372952	-0.0014223	0.00607572	0.815461
cg19372975	-0.000438392	0.0103553	0.966329
cg19373090	0.00508314	0.0049491	0.307228
cg19373099	-0.00766812	0.00711214	0.283937
cg19373170	0.000876178	0.00147107	0.552984
cg19373199	0.0221771	0.00742179	0.00364757
cg19373347	-0.0658994	0.0657625	0.319083
cg19373474	-0.00297926	0.00840246	0.72377
cg19373478	0.00229964	0.00163223	0.162431
cg19373489	0.00119462	0.00536302	0.824251
cg19373518	-0.000551041	0.00394498	0.889234
cg19373545	-0.00102737	0.00244213	0.675023
cg19373563	-0.00151541	0.00704224	0.830124
cg19373635	0.0076271	0.00374294	0.0446145
cg19373649	-0.00880699	0.0108546	0.419374
cg19373661	0.00189815	0.00414543	0.648173
cg19373670	-0.00120599	0.00391347	0.758694
cg19373683	0.000331556	0.00446292	0.940949
cg19373760	0.00818098	0.0087782	0.353933
cg19373778	0.0137255	0.00885335	0.124695
cg19373813	-0.000327641	0.00557477	0.953268
cg19373864	0.00888905	0.0149271	0.553058
cg19373938	-0.00350419	0.00425269	0.412197
cg19373954	-0.00130588	0.00126625	0.305256
cg19373964	-0.00500118	0.0261959	0.849037
cg19374004	-0.00492063	0.00570889	0.391098
cg19374089	-0.00320905	0.00928978	0.730598
cg19374182	0.000423307	0.00530689	0.936607
cg19374194	-0.00134627	0.0052384	0.797786
cg19374208	0.00086955	0.00574938	0.880135
cg19374303	8.84391e-05	0.0031744	0.977838
cg19374305	0.00653071	0.00911498	0.475613
cg19374317	-0.00218016	0.00115188	0.0617234
cg19374379	-5.04725e-05	0.00529459	0.992416
cg19374430	-0.00445575	0.00345053	0.200012
cg19374432	-0.0117863	0.00583067	0.0463087
cg19374457	-6.19141e-05	0.00248822	0.980205
cg19374458	-0.0110904	0.00685201	0.109163
cg19374476	-0.0046212	0.00381482	0.229029
cg19374523	-0.00119716	0.00737767	0.871471
cg19374731	0.0177389	0.00719908	0.0157049
cg19374743	0.00330377	0.0060414	0.585878
cg19374752	0.014542	0.0075016	0.0558022
cg19374755	-0.000660071	0.00245523	0.788687
cg19374779	0.00181796	0.00361399	0.616212
cg19374885	-0.000867657	0.00194472	0.656591
cg19374905	0.00883976	0.00706599	0.214278
cg19374947	0.00564651	0.00209058	0.00831015
cg19374961	-0.00323634	0.00971996	0.739967
cg19374981	-0.00258241	0.00437216	0.556287
cg19375028	-0.000999461	0.00439022	0.820448
cg19375044	-0.000504295	0.00120768	0.677288
cg19375096	-0.00281435	0.00625732	0.653996
cg19375114	0.00673102	0.00522516	0.201094
cg19375123	-0.000411253	0.00180181	0.819992
cg19375140	0.000169222	0.0233517	0.994235
cg19375196	0.00523489	0.00514837	0.312065
cg19375210	0.00786011	0.005021	0.121108
cg19375224	-0.00373605	0.00371783	0.317732
cg19375283	0.0230253	0.0141379	0.10701
cg19375296	0.00129546	0.00206514	0.532108
cg19375336	0.0201877	0.012569	0.111865
cg19375371	-0.00144345	0.00406862	0.723615
cg19375403	0.00225541	0.00551368	0.683504
cg19375418	-0.0483537	0.0342178	0.161189
cg19375492	0.00275722	0.00847321	0.745656
cg19375530	0.00171204	0.00497895	0.731785
cg19375537	0.00329415	0.00887194	0.711317
cg19375539	0.00398073	0.00336751	0.240387
cg19375583	-0.0108754	0.00628833	0.0872728
cg19375587	-0.010732	0.0152048	0.48218
cg19375627	-0.00293674	0.00445953	0.511936
cg19375644	-0.00200196	0.00203628	0.328263
cg19375676	0.000310885	0.0012686	0.806986
cg19375691	-0.00681835	0.00429041	0.115641
cg19375710	0.0035289	0.0028189	0.213971
cg19375751	-0.000966829	0.0012544	0.442944
cg19375767	0.0152293	0.00822522	0.067484
cg19375796	-0.00286001	0.00266296	0.285794
cg19375810	-0.00060606	0.00426829	0.887415
cg19375854	-0.00158072	0.0100866	0.875832
cg19375933	0.0116177	0.00870576	0.185527
cg19375954	-0.00729414	0.00681436	0.287397
cg19375981	0.00406107	0.00881259	0.646073
cg19376097	-0.000513784	0.00418697	0.902619
cg19376223	0.000711976	0.00445353	0.873356
cg19376240	-0.00284433	0.0057585	0.622596
cg19376278	-0.00385751	0.0105739	0.716135
cg19376281	0.00493633	0.00296753	0.0998216
cg19376305	0.00205462	0.0068906	0.766279
cg19376375	0.00478218	0.00344631	0.168796
cg19376379	0.0120482	0.00917705	0.192682
cg19376417	0.00478535	0.00351268	0.176617
cg19376440	-0.00380163	0.00511425	0.459278
cg19376461	0.0100168	0.00463523	0.0334423
cg19376551	0.00231799	0.00402418	0.566092
cg19376572	0.0231232	0.0136972	0.0949612
cg19376617	0.000775096	0.0035823	0.829207
cg19376658	-0.00273586	0.00623335	0.661817
cg19376684	0.0211066	0.00833658	0.0131438
cg19376734	0.00446266	0.0134417	0.740686
cg19376794	-0.0014546	0.00120117	0.229179
cg19376799	-0.00284661	0.00551562	0.607094
cg19376807	-0.0104371	0.00830382	0.212152
cg19376815	0.00711253	0.00583579	0.226222
cg19376820	-0.000622457	0.00331428	0.851463
cg19376823	-0.00168167	0.00709007	0.81307
cg19376842	-0.000702769	0.00464712	0.880147
cg19376844	0.00676526	0.00478143	0.160666
cg19376851	0.00115053	0.00323313	0.72281
cg19376858	0.00781392	0.00913983	0.394938
cg19376906	-0.00392933	0.00370594	0.291953
cg19376973	-0.00119883	0.00354732	0.736213
cg19376983	-0.013131	0.00523933	0.0140624
cg19377014	-0.00192185	0.0124315	0.877499
cg19377056	-0.0154595	0.00943166	0.104801
cg19377127	0.00133634	0.0025048	0.595039
cg19377150	-0.00854604	0.0105336	0.4194
cg19377157	0.00158858	0.00410517	0.699722
cg19377209	-0.0035943	0.00336074	0.287804
cg19377230	0.000902831	0.00189385	0.634759
cg19377234	-0.000489238	0.00416317	0.906722
cg19377250	-0.00158753	0.00645561	0.806327
cg19377326	0.0174871	0.00923717	0.061666
cg19377363	0.00477908	0.00686518	0.488201
cg19377384	-1.2015e-05	0.00153649	0.993779
cg19377475	0.0039639	0.00612349	0.519125
cg19377504	0.0045063	0.00440032	0.308634
cg19377569	0.00210321	0.00595894	0.72498
cg19377607	-0.0110013	0.0685407	0.872853
cg19377616	0.00663465	0.0053143	0.215215
cg19377661	0.00880098	0.0107187	0.413842
cg19377673	-0.0064353	0.00571945	0.263615
cg19377703	0.00557603	0.0093082	0.5507
cg19377719	0.00663201	0.00343038	0.0564493
cg19377754	-0.00188774	0.00242313	0.438066
cg19377812	0.000702222	0.0052199	0.893296
cg19377944	-0.00179245	0.00289429	0.537332
cg19378036	0.0136679	0.00872929	0.121038
cg19378039	-0.00642625	0.00386583	0.100047
cg19378060	0.00388092	0.00471732	0.412931
cg19378080	0.00499905	0.00493279	0.313663
cg19378133	-0.00496013	0.00348604	0.158354
cg19378149	0.00304688	0.00355155	0.393303
cg19378199	0.00478056	0.00404972	0.241033
cg19378216	0.00178645	0.00852529	0.834511
cg19378312	-0.00695643	0.00595663	0.246059
cg19378330	-0.012258	0.010295	0.237021
cg19378376	-0.00260825	0.00141895	0.0694523
cg19378389	0.00719365	0.00578649	0.217141
cg19378416	-0.00422457	0.012746	0.741108
cg19378473	-0.00349503	0.00698347	0.618006
cg19378480	0.00768356	0.00774322	0.323806
cg19378537	-3.02509e-05	0.00413358	0.994178
cg19378593	0.00209786	0.00814246	0.79729
cg19378602	-0.000156546	0.00269163	0.953754
cg19378624	-0.00644292	0.00702671	0.361721
cg19378631	0.0230265	0.00773182	0.00375679
cg19378640	0.0120938	0.01097	0.27331
cg19378643	-0.000872759	0.00502336	0.862473
cg19378664	0.00632935	0.00567087	0.267445
cg19378729	-0.00286182	0.00456264	0.532152
cg19378798	-0.00659651	0.00844042	0.436608
cg19378892	-0.000164027	0.00478255	0.972719
cg19378930	-0.00027035	0.00508616	0.957731
cg19379061	-0.00127992	0.00438265	0.77095
cg19379102	0.00796552	0.0046532	0.0904898
cg19379103	-0.00173678	0.00363384	0.633887
cg19379125	0.00168073	0.00729764	0.818391
cg19379175	0.000432804	0.00183205	0.813801
cg19379178	-0.00721898	0.00405705	0.078672
cg19379236	-0.000109704	0.00133951	0.934916
cg19379302	-0.000504362	0.00557173	0.928081
cg19379364	-0.00523524	0.00598706	0.384294
cg19379366	0.000317942	0.00337617	0.925189
cg19379390	-0.00479584	0.00386325	0.217794
cg19379406	-8.76232e-05	0.00628545	0.988909
cg19379465	-0.0173124	0.0114531	0.134262
cg19379469	0.00968401	0.00703242	0.172029
cg19379482	0.00143262	0.00440241	0.745646
cg19379491	0.00297171	0.00408286	0.46866
cg19379520	0.0109484	0.010116	0.282119
cg19379521	-0.00148714	0.0118876	0.900733
cg19379522	-0.001378	0.00145213	0.345273
cg19379541	-0.000635299	0.00561019	0.910101
cg19379569	-0.00403054	0.00872184	0.645149
cg19379572	-0.00174937	0.00152521	0.254538
cg19379599	0.00423351	0.00874084	0.629364
cg19379625	-0.00331439	0.00176392	0.0635949
cg19379710	-0.00876882	0.00665093	0.190818
cg19379712	0.00180884	0.00665445	0.786402
cg19379721	-0.00803015	0.00337124	0.0194004
cg19379924	0.00229301	0.00212503	0.283549
cg19379959	0.000185017	0.00149746	0.901954
cg19380068	-0.000124159	0.00862752	0.988551
cg19380072	0.00327711	0.00713186	0.647019
cg19380085	0.000566338	0.00784352	0.942605
cg19380131	0.00312435	0.00447293	0.486726
cg19380156	0.00738392	0.00642392	0.253524
cg19380199	0.00807463	0.00704304	0.254745
cg19380250	0.00306313	0.00176192	0.0856574
cg19380293	-0.00537653	0.00345545	0.123348
cg19380295	-0.00191378	0.00381905	0.617557
cg19380303	-0.00710361	0.00554788	0.203801
cg19380362	-0.000385669	0.014672	0.979089
cg19380370	-0.00338717	0.00425525	0.428199
cg19380371	0.00344478	0.00885753	0.698294
cg19380394	-0.00121773	0.0051717	0.814404
cg19380499	-0.00299683	0.0056924	0.599907
cg19380535	-0.0158537	0.00971563	0.106342
cg19380578	-0.00809085	0.00510522	0.116636
cg19380581	-0.00496931	0.00425511	0.24606
cg19380620	0.00674475	0.00537635	0.213012
cg19380663	0.00295647	0.0114475	0.796813
cg19380664	-0.00089151	0.00157941	0.573895
cg19380675	-0.0257662	0.0108859	0.0201552
cg19380677	-0.00581095	0.013192	0.660675
cg19380722	-0.00713368	0.00747568	0.342601
cg19380793	-0.00251355	0.00689384	0.716289
cg19380808	0.00466601	0.00594677	0.434802
cg19380873	0.00827272	0.00705416	0.2441
cg19380893	-0.0107274	0.0108567	0.32585
cg19380911	0.0103037	0.00863262	0.235886
cg19380919	0.0051881	0.00371035	0.165583
cg19380973	-0.00330749	0.00370697	0.374727
cg19380984	0.00174694	0.00438944	0.691616
cg19380996	0.00476346	0.00697353	0.496373
cg19381086	0.00317394	0.00424316	0.456469
cg19381171	-0.00745653	0.00636072	0.244286
cg19381193	0.0038494	0.00495094	0.438968
cg19381368	9.79746e-05	0.00117118	0.933523
cg19381374	-0.00663667	0.004557	0.14889
cg19381388	-0.0186144	0.012609	0.143478
cg19381390	0.00867289	0.00736943	0.242456
cg19381766	-0.00898655	0.00900829	0.321246
cg19381780	-0.000282551	0.00152005	0.852969
cg19381792	-0.00817897	0.00398461	0.043112
cg19381797	0.00313695	0.00996651	0.753706
cg19381810	-0.00403905	0.00366265	0.273169
cg19381811	-0.00769397	0.0133533	0.565979
cg19381814	-0.00163758	0.00428186	0.703062
cg19381819	-0.00303147	0.00590523	0.609006
cg19381899	-0.0150396	0.00700008	0.0344534
cg19381991	0.00168601	0.0107446	0.875674
cg19382019	0.00519677	0.00400251	0.197588
cg19382027	0.00172034	0.00154666	0.269076
cg19382123	-0.00434363	0.00435204	0.321014
cg19382136	-0.00757867	0.00566971	0.184807
cg19382157	0.00619966	0.00908785	0.496929
cg19382175	0.00339054	0.00286164	0.239313
cg19382191	0.00552874	0.00719874	0.444558
cg19382285	-0.00212745	0.00233011	0.363751
cg19382290	-0.00836594	0.00792127	0.29383
cg19382339	-0.0045085	0.00528914	0.396329
cg19382362	0.00301599	0.00555435	0.588522
cg19382404	0.00371974	0.00448528	0.409192
cg19382434	0.00961051	0.00438222	0.0309704
cg19382545	0.0015833	0.00145653	0.280024
cg19382572	0.00412922	0.00585876	0.48282
cg19382584	0.00545536	0.00712537	0.445972
cg19382642	0.00446396	0.00423413	0.294674
cg19382647	-0.00698341	0.00439003	0.115295
cg19382657	0.00201437	0.00314914	0.524077
cg19382688	0.00314783	0.00950137	0.741213
cg19382697	0.0063425	0.0123432	0.608664
cg19382705	0.0209721	0.010091	0.0406279
cg19382714	0.00705989	0.00548527	0.201486
cg19382731	0.00035794	0.00375427	0.924262
cg19382761	0.000112371	0.00142898	0.937502
cg19382808	0.0012861	0.00293563	0.662399
cg19382809	-0.000497282	0.00463134	0.91474
cg19382885	-0.00491641	0.00753342	0.515727
cg19382906	0.010081	0.00905141	0.268454
cg19382919	-0.00410208	0.00243328	0.0954138
cg19383075	0.00352459	0.00488966	0.472949
cg19383121	-0.00371455	0.00627806	0.555605
cg19383127	0.00107435	0.00667427	0.872492
cg19383130	0.000620099	0.00781126	0.936909
cg19383244	-0.0173242	0.00998168	0.0861744
cg19383316	-0.000944869	0.00365885	0.79683
cg19383360	-0.000872193	0.00844096	0.91794
cg19383399	0.00624598	0.00376738	0.100937
cg19383430	0.000489391	0.00156968	0.755955
cg19383432	-0.0153947	0.0171237	0.371119
cg19383445	-0.000688354	0.0051342	0.893655
cg19383577	-0.000215239	0.00117108	0.854601
cg19383656	-0.00121506	0.00109943	0.272132
cg19383680	-6.97858e-06	0.00943047	0.999411
cg19383689	0.000494251	0.00147037	0.737574
cg19383848	-0.0056628	0.00507893	0.267938
cg19383853	-0.00624355	0.00404417	0.126257
cg19383870	0.00421573	0.00570364	0.461817
cg19383871	-0.00265138	0.0025817	0.307272
cg19383909	-0.00469557	0.00675967	0.489128
cg19383974	-0.000518113	0.00553849	0.925683
cg19384032	0.00100706	0.00152017	0.509423
cg19384042	-0.00126275	0.0049195	0.798029
cg19384073	-0.00108575	0.00438948	0.805217
cg19384106	0.00113695	0.00716454	0.87428
cg19384222	-0.00252997	0.001325	0.0595049
cg19384241	-0.0546727	0.0654458	0.405787
cg19384289	-0.00444972	0.0111832	0.691683
cg19384325	-0.000457859	0.00375658	0.903274
cg19384373	-0.00423005	0.00462847	0.363285
cg19384379	0.00886587	0.00488885	0.0732046
cg19384394	-0.0103554	0.0054149	0.0591169
cg19384448	-0.000426077	0.0155631	0.978221
cg19384510	0.000182265	0.00412391	0.964849
cg19384512	-0.041698	0.0244624	0.0918428
cg19384531	0.00667849	0.00337139	0.0507572
cg19384540	-0.00365944	0.00521602	0.484815
cg19384546	-0.00456977	0.00635505	0.474021
cg19384566	-0.006184	0.00796494	0.439617
cg19384681	-0.0147078	0.0127283	0.25104
cg19384697	0.00665713	0.0039257	0.0935034
cg19384704	0.00989053	0.00887332	0.268076
cg19384717	0.00222895	0.0035731	0.534381
cg19384726	0.00242649	0.00367139	0.510411
cg19384802	-0.00521851	0.0135879	0.701874
cg19384825	-0.00332311	0.00897541	0.712099
cg19384905	0.00792865	0.00504866	0.119942
cg19384967	-0.0118201	0.0191874	0.53948
cg19384997	0.00371762	0.00349623	0.290578
cg19385050	-0.0215575	0.00924316	0.0219958
cg19385090	0.00768386	0.0260569	0.768782
cg19385154	-0.00343088	0.0106981	0.749206
cg19385265	0.00567982	0.00259391	0.0312242
cg19385283	-0.000944017	0.007976	0.906058
cg19385288	0.0021931	0.00448419	0.62602
cg19385331	-0.00434227	0.0108537	0.690082
cg19385365	-0.0121504	0.00591866	0.0430859
cg19385388	0.0105751	0.00735515	0.154082
cg19385441	-0.0122185	0.0106249	0.253301
cg19385474	0.00285238	0.00463791	0.540152
cg19385479	0.000785555	0.00339534	0.817577
cg19385624	0.00344496	0.00173387	0.0500844
cg19385628	0.00244846	0.00396478	0.538484
cg19385649	-0.00132484	0.00329669	0.688766
cg19385677	-0.00684365	0.00366878	0.0654994
cg19385711	-0.00153316	0.00322526	0.635722
cg19385725	-0.00496447	0.00397307	0.214822
cg19385799	0.0066198	0.00576171	0.253734
cg19385933	0.00113488	0.00634994	0.858571
cg19385982	0.00922534	0.00474796	0.0552484
cg19386000	-0.00995388	0.0134331	0.460692
cg19386147	0.0171883	0.00891527	0.0571223
cg19386159	-0.0018306	0.00112186	0.106347
cg19386169	0.00375049	0.00414733	0.368327
cg19386219	-0.0165225	0.0100595	0.104102
cg19386228	0.00257417	0.00379823	0.499742
cg19386303	-0.000292011	0.00112331	0.795512
cg19386324	-0.00177889	0.00405792	0.662202
cg19386337	0.00729095	0.0077927	0.352062
cg19386379	0.0120912	0.00864245	0.165353
cg19386420	0.00187683	0.00372572	0.61571
cg19386576	-0.000783119	0.00135178	0.563869
cg19386604	-0.00439511	0.00515102	0.395863
cg19386714	-0.0119498	0.00900106	0.187784
cg19386774	0.0115761	0.00871343	0.187474
cg19386801	-0.00100901	0.00395242	0.799102
cg19386818	-0.00117061	0.00462884	0.800947
cg19386877	-0.00521872	0.00693679	0.453887
cg19386884	0.000914333	0.00185427	0.623187
cg19386949	0.00453888	0.00800734	0.572282
cg19386998	0.00579275	0.0376994	0.878237
cg19387025	-0.00947896	0.00980762	0.336478
cg19387066	0.00205597	0.00583167	0.725276
cg19387132	0.00314417	0.00669965	0.640027
cg19387137	-0.00118146	0.00634352	0.852685
cg19387165	-0.0070297	0.00828605	0.398555
cg19387228	-0.0014063	0.00204171	0.49279
cg19387239	-0.00340031	0.00358816	0.345934
cg19387310	-0.000223776	0.00191535	0.907262
cg19387359	0.000310139	0.0062865	0.960766
cg19387403	-0.00791454	0.00528408	0.137803
cg19387447	0.0138012	0.00979041	0.162204
cg19387566	-0.00102253	0.00408275	0.802829
cg19387616	-0.000343016	0.00738725	0.963071
cg19387695	0.000633318	0.00272641	0.816858
cg19387750	0.0161057	0.00897745	0.0762838
cg19387797	-0.00214238	0.00646505	0.741155
cg19387862	0.00280947	0.00420762	0.506087
cg19387936	-0.018174	0.00819529	0.0291868
cg19387964	0.00165061	0.00441624	0.709493
cg19388016	-0.0018661	0.00166554	0.265619
cg19388017	0.00141845	0.00125265	0.260595
cg19388032	-0.00746228	0.00608375	0.223285
cg19388050	-0.00328837	0.00454787	0.471584
cg19388101	0.00043715	0.00288891	0.880074
cg19388166	0.00108288	0.0019084	0.571885
cg19388214	0.000577674	0.00202025	0.775603
cg19388268	0.00256085	0.00889917	0.774213
cg19388273	-0.0151793	0.00761724	0.0494227
cg19388280	-0.00028508	0.00414853	0.945371
cg19388312	-0.000330905	0.00558788	0.952914
cg19388332	0.00110829	0.00238776	0.643697
cg19388373	0.000983429	0.00133519	0.46338
cg19388411	0.00496957	0.00515201	0.337425
cg19388446	-0.00369548	0.00231646	0.114268
cg19388557	0.014379	0.019082	0.453161
cg19388630	0.000481016	0.00316391	0.879513
cg19388636	0.000659897	0.00212221	0.756584
cg19388710	0.0101376	0.00529983	0.0590606
cg19388739	0.0133929	0.00649579	0.0422121
cg19388776	0.00180479	0.00334212	0.590567
cg19388779	-0.00600198	0.00341751	0.082566
cg19388805	-0.000564895	0.00763842	0.941216
cg19388869	0.00568518	0.00803459	0.481092
cg19388881	-0.00746477	0.00439282	0.0928332
cg19388930	0.0100627	0.00761199	0.189648
cg19388972	-0.00499467	0.0159719	0.755245
cg19388996	-0.00738805	0.00487344	0.133149
cg19389001	-0.0127464	0.00986777	0.199876
cg19389031	-0.00181448	0.00343428	0.598607
cg19389056	-0.0106135	0.00685523	0.125195
cg19389075	-0.00195747	0.00322768	0.545785
cg19389077	-0.00399796	0.00749393	0.595053
cg19389162	0.00232201	0.00569735	0.684598
cg19389227	0.0079039	0.00636625	0.217746
cg19389256	-0.00245958	0.00598633	0.682181
cg19389270	-0.0141818	0.010912	0.197155
cg19389286	-0.00599411	0.00461026	0.196978
cg19389293	0.00433137	0.0107263	0.687345
cg19389308	0.00067688	0.003375	0.841513
cg19389356	0.000324377	0.00318873	0.919208
cg19389370	0.000480026	0.00419028	0.90906
cg19389372	-0.0295125	0.0178154	0.101209
cg19389397	-0.00122106	0.0106074	0.90862
cg19389446	-0.000749816	0.00142826	0.600929
cg19389468	0.0119308	0.0128864	0.357088
cg19389606	0.00105249	0.00146032	0.473008
cg19389613	0.00862441	0.0063694	0.179231
cg19389641	0.00147919	0.00212093	0.487398
cg19389763	-0.00260078	0.00369575	0.483485
cg19389875	-0.00268029	0.00441493	0.545368
cg19389944	0.000502092	0.00329066	0.879082
cg19389953	0.0163294	0.00595873	0.0074452
cg19389973	0.0302691	0.0236109	0.203248
cg19390059	-0.000728256	0.00484751	0.880929
cg19390086	0.0119877	0.0108744	0.273336
cg19390148	-0.000828058	0.00142189	0.561828
cg19390203	0.00341519	0.0061546	0.580387
cg19390260	0.0101171	0.00900682	0.264411
cg19390271	0.00178656	0.0096886	0.85413
cg19390276	0.0305523	0.0165484	0.0682583
cg19390314	-0.00376305	0.00462495	0.418071
cg19390317	-0.000195654	0.00671628	0.976827
cg19390329	-0.00176921	0.0028651	0.538515
cg19390357	-0.000414889	0.00188269	0.826099
cg19390582	0.00281413	0.0100707	0.780571
cg19390658	-0.0189306	0.0115223	0.104002
cg19390673	-0.00113972	0.00539544	0.833197
cg19390675	-0.00889629	0.00486312	0.0707746
cg19390697	-0.00315681	0.00464217	0.498292
cg19390724	-0.00300092	0.00708878	0.673096
cg19390794	0.005176	0.00449639	0.252827
cg19390810	0.0050597	0.00559975	0.368725
cg19390821	-0.00335366	0.00232934	0.153528
cg19390934	0.00769647	0.0062863	0.224135
cg19390941	-0.00424542	0.00717931	0.555825
cg19390944	0.00591042	0.0127286	0.643564
cg19390995	-0.0118832	0.00654352	0.0728109
cg19391006	-0.00366576	0.00556952	0.512159
cg19391029	0.000623119	0.001295	0.631602
cg19391034	-0.001961	0.00348899	0.575524
cg19391157	-0.00821371	0.00560809	0.146629
cg19391186	-0.00145557	0.00808158	0.857485
cg19391223	0.00523262	0.00459072	0.257488
cg19391239	-0.00150016	0.00285257	0.600297
cg19391247	0.0136312	0.0147711	0.358647
cg19391265	-0.00320461	0.00589949	0.588381
cg19391380	0.00474238	0.00444199	0.288643
cg19391429	0.0053837	0.00294173	0.070658
cg19391456	0.00221314	0.00236808	0.352597
cg19391498	-0.0144629	0.012895	0.265123
cg19391515	0.00339693	0.00410898	0.410664
cg19391527	0.00311162	0.0045144	0.49249
cg19391535	-0.0177181	0.0116452	0.131763
cg19391583	-0.00719631	0.00462933	0.123695
cg19391667	0.012597	0.0114826	0.275646
cg19391697	0.0027512	0.00419924	0.51409
cg19391714	-0.00470031	0.00491033	0.341104
cg19391731	0.000576852	0.00459775	0.900446
cg19391849	0.00805084	0.00576504	0.166119
cg19391854	-0.00254213	0.00451944	0.57523
cg19391888	0.000162694	0.00140887	0.908332
cg19391892	0.000716215	0.00124526	0.566672
cg19391944	-0.00745714	0.00567529	0.192312
cg19391966	-0.00146953	0.00174951	0.403229
cg19391974	0.00394417	0.00332784	0.239164
cg19392007	-0.00426311	0.00529517	0.42296
cg19392054	-0.0120241	0.00633529	0.0610187
cg19392109	0.0020525	0.00401354	0.610371
cg19392133	-0.00313919	0.00618511	0.61306
cg19392134	0.0098599	0.00533864	0.0681618
cg19392138	0.000894046	0.00266484	0.738058
cg19392142	-0.000192685	0.00142131	0.892476
cg19392175	-0.00539547	0.00723101	0.457584
cg19392326	0.00486502	0.00533625	0.36445
cg19392329	0.000124204	0.00190725	0.948226
cg19392335	-0.00427823	0.00452718	0.347271
cg19392375	0.00338219	0.00404388	0.405236
cg19392379	-0.00259947	0.00812869	0.749895
cg19392396	-0.00109953	0.00535618	0.83783
cg19392504	0.000291413	0.00927771	0.975015
cg19392551	0.00102574	0.00868333	0.906239
cg19392656	-0.00212071	0.00514668	0.681314
cg19392699	0.000336199	0.00400854	0.933352
cg19392709	-0.00538544	0.00316964	0.0928791
cg19392805	-0.0040591	0.00822551	0.622919
cg19392831	0.000938944	0.00323091	0.772039
cg19392879	-0.00481635	0.00407755	0.240747
cg19392955	-0.00919599	0.00955638	0.338572
cg19392967	0.00626578	0.00515818	0.227757
cg19392994	0.0128236	0.00799163	0.1122
cg19392998	0.00296872	0.00663988	0.65591
cg19393006	-0.0107651	0.0085787	0.212888
cg19393008	0.014956	0.0700969	0.831544
cg19393047	-0.00288089	0.00400591	0.473971
cg19393118	-0.00585197	0.00563334	0.301772
cg19393127	0.00679672	0.00773873	0.382215
cg19393153	0.00827377	0.0121509	0.49773
cg19393160	0.000813115	0.00454895	0.858551
cg19393219	0.002436	0.00153581	0.116336
cg19393233	0.00521935	0.00368721	0.160484
cg19393281	-0.00147925	0.00243714	0.545458
cg19393302	-0.00189519	0.00360561	0.600488
cg19393314	-0.00944073	0.00715411	0.190423
cg19393323	-0.00731484	0.00678838	0.284212
cg19393411	-0.00290942	0.00423509	0.493924
cg19393587	0.00199872	0.00410914	0.627901
cg19393605	0.000694126	0.00465574	0.881828
cg19393606	-0.000412917	0.00672135	0.951155
cg19393677	0.00159253	0.0026675	0.55205
cg19393696	0.00422574	0.00248516	0.0926299
cg19393699	0.000112629	0.00323405	0.972298
cg19393755	-0.0107544	0.00980837	0.275906
cg19393762	-0.0103761	0.0135144	0.444694
cg19394039	-0.0140255	0.00826568	0.0933036
cg19394047	-0.00978282	0.00417677	0.0214538
cg19394052	-0.00177051	0.00456372	0.698998
cg19394080	-0.000284421	0.006063	0.962692
cg19394103	0.000836295	0.00330284	0.800707
cg19394114	0.00937144	0.00869489	0.284098
cg19394142	-0.00117122	0.00381318	0.759463
cg19394169	-0.00280668	0.00192774	0.149006
cg19394282	-0.0084129	0.00404555	0.0405107
cg19394293	-0.000568509	0.0075315	0.940003
cg19394361	0.00671063	0.00540161	0.21745
cg19394390	0.00793673	0.00481104	0.102612
cg19394510	0.00289027	0.00366519	0.432506
cg19394562	0.00198744	0.00363015	0.58545
cg19394642	-0.00196401	0.00171236	0.254541
cg19394669	2.63725e-05	0.00680495	0.996917
cg19394731	-0.00027564	0.00172694	0.873557
cg19394737	0.000208485	0.00327023	0.949314
cg19394739	-0.00214726	0.00136842	0.120241
cg19394756	-0.00472684	0.00342337	0.170891
cg19394761	-0.00194182	0.00556308	0.727891
cg19394782	-0.00909419	0.00663649	0.174109
cg19394828	0.00637665	0.0157138	0.685887
cg19394857	-0.000671466	0.00178163	0.707178
cg19394866	0.000128073	0.00418684	0.975667
cg19394923	0.000822	0.0015558	0.598605
cg19394953	-0.00175902	0.0046456	0.705876
cg19395010	0.0164511	0.00770551	0.0355744
cg19395017	-0.0051578	0.00752776	0.495058
cg19395032	0.020391	0.010076	0.0460678
cg19395056	0.0160219	0.00884452	0.073514
cg19395089	-0.00272952	0.00445592	0.541765
cg19395212	0.000457718	0.00340196	0.893282
cg19395388	-0.00771455	0.00882678	0.384528
cg19395400	0.0128504	0.00744144	0.08774
cg19395440	0.00213154	0.00335505	0.526885
cg19395441	-0.00657513	0.00249971	0.0100866
cg19395467	-0.00832833	0.00560774	0.141119
cg19395514	0.0163012	0.0100076	0.106952
cg19395519	0.000131551	0.0128386	0.991848
cg19395554	0.0106063	0.00731982	0.150938
cg19395578	-0.0073961	0.00430411	0.0892844
cg19395671	-0.000738479	0.00411062	0.857844
cg19395684	-0.0232768	0.0213033	0.277569
cg19395706	-0.00620566	0.00985789	0.530664
cg19395734	-4.06753e-05	0.00454393	0.992878
cg19395776	0.0063619	0.011273	0.57397
cg19395938	0.000988894	0.00705451	0.888843
cg19396004	0.000625786	0.00416326	0.880867
cg19396074	-0.00263249	0.0046716	0.574538
cg19396107	0.00354678	0.00594818	0.552537
cg19396183	-0.00242977	0.00436103	0.578853
cg19396218	0.0159195	0.00638244	0.014512
cg19396253	-0.00815184	0.00670243	0.227178
cg19396360	-0.00652743	0.00473875	0.171904
cg19396363	-0.00330642	0.00342034	0.336378
cg19396390	-0.00241064	0.00439446	0.58471
cg19396478	-0.00370202	0.00529869	0.486623
cg19396542	-0.00181895	0.00339591	0.59358
cg19396593	-0.00130317	0.00805746	0.87189
cg19396601	-0.000522068	0.00150533	0.729569
cg19396666	0.0104498	0.0120158	0.386876
cg19396723	-0.00124299	0.0033311	0.709946
cg19396767	-0.00296335	0.00486461	0.544003
cg19396867	0.00344928	0.00281371	0.223551
cg19396878	-0.00649326	0.00414619	0.12096
cg19396949	0.0160974	0.0115324	0.166316
cg19396973	0.00234291	0.00392095	0.551702
cg19396978	0.00370458	0.00451999	0.414684
cg19397037	0.00197123	0.00436474	0.652662
cg19397128	-9.75642e-05	0.00127239	0.939056
cg19397176	0.00479013	0.00914476	0.601741
cg19397221	0.000730948	0.00120193	0.544677
cg19397277	0.0134264	0.0456131	0.769188
cg19397294	-0.00319851	0.010498	0.761339
cg19397320	-0.00164716	0.00137202	0.233188
cg19397321	-0.00134572	0.0041964	0.749219
cg19397489	-0.0011611	0.00148615	0.436759
cg19397599	0.0300482	0.0133749	0.0271962
cg19397640	0.00645355	0.00406126	0.115677
cg19397645	0.015515	0.00948892	0.105648
cg19397676	-0.000582656	0.00526354	0.912112
cg19397679	0.00728449	0.00489207	0.140092
cg19397693	-0.00884234	0.00485952	0.0722611
cg19397703	0.000381572	0.00162017	0.814364
cg19397736	-0.00277013	0.00320789	0.390217
cg19397765	0.000165269	0.00164388	0.92015
cg19397801	0.0107319	0.0100396	0.288046
cg19397885	0.0140393	0.0118433	0.239076
cg19397953	-0.00584116	0.00750255	0.438353
cg19397969	-0.00271049	0.00818824	0.741424
cg19397991	0.00939081	0.0104828	0.372815
cg19398107	0.0118952	0.0191459	0.536032
cg19398112	0.00258861	0.00379905	0.497438
cg19398115	0.0156282	0.00804832	0.0553976
cg19398162	-0.000959873	0.00241582	0.692098
cg19398192	-0.00176803	0.00605775	0.771086
cg19398196	0.00583603	0.0040106	0.149227
cg19398269	0.000434798	0.00780366	0.955695
cg19398306	0.00891395	0.0204896	0.664605
cg19398349	0.00365798	0.00697884	0.601505
cg19398365	0.00367942	0.00428425	0.392796
cg19398425	-0.00342686	0.00308528	0.269752
cg19398446	0.00125188	0.0014031	0.374733
cg19398457	-0.000329099	0.00697623	0.962482
cg19398487	-0.014448	0.0166622	0.388266
cg19398496	-0.00391019	0.00887223	0.660507
cg19398512	0.0102403	0.0052412	0.0539357
cg19398525	-0.00302468	0.0061193	0.62235
cg19398537	0.00525322	0.00518749	0.314025
cg19398575	-0.00320582	0.00446207	0.474399
cg19398584	-0.00677608	0.0063102	0.285868
cg19398635	-0.00272951	0.003167	0.391135
cg19398701	-0.000409476	0.00373122	0.912866
cg19398748	-0.00165888	0.000899931	0.0686835
cg19398783	-0.000669916	0.0013169	0.612246
cg19398821	-0.00170119	0.0189287	0.928594
cg19398858	-0.0018393	0.00391608	0.63976
cg19399100	0.00329129	0.00622025	0.598066
cg19399141	-0.00772278	0.00380865	0.0456515
cg19399165	0.00592437	0.00359946	0.103392
cg19399219	0.00550143	0.00980182	0.576059
cg19399220	-0.00145159	0.00544489	0.790411
cg19399285	0.00128478	0.0088014	0.88428
cg19399302	0.00946136	0.0130746	0.471224
cg19399314	0.00354338	0.00472479	0.455306
cg19399326	-0.00328025	0.00222008	0.143143
cg19399342	-0.00244226	0.0036686	0.507352
cg19399370	0.00232417	0.00538929	0.667348
cg19399402	0.00306523	0.0013533	0.0259968
cg19399406	0.00631142	0.00569801	0.271065
cg19399473	0.00442041	0.00812174	0.587648
cg19399514	0.00647131	0.0112541	0.566764
cg19399532	-0.0131199	0.00690393	0.0606979
cg19399653	-0.00412763	0.00779285	0.597691
cg19399817	0.00135967	0.00540456	0.801961
cg19399833	-0.0084727	0.0040172	0.037809
cg19399865	0.0157747	0.00718187	0.0307187
cg19399866	0.000752469	0.00519841	0.885243
cg19399885	-0.00670071	0.00564741	0.238651
cg19399966	0.00320188	0.00315668	0.313243
cg19400000	0.000403137	0.00138914	0.772349
cg19400001	0.0151614	0.0143668	0.294206
cg19400055	-0.00153521	0.00213982	0.47502
cg19400076	-0.000151382	0.00105957	0.886723
cg19400113	0.00276568	0.00672397	0.681852
cg19400163	-0.00303854	0.00707583	0.668676
cg19400179	-0.029659	0.0138653	0.035231
cg19400238	-0.00376137	0.00514743	0.466908
cg19400295	0.00396607	0.0040647	0.331902
cg19400316	-0.0032728	0.00844895	0.699435
cg19400342	0.0017732	0.00316706	0.576995
cg19400545	-0.00128145	0.00134934	0.344903
cg19400601	0.00116449	0.00313921	0.711576
cg19400616	-0.00291869	0.00806549	0.718324
cg19400672	0.00206615	0.00185002	0.267144
cg19400725	-0.00281615	0.0048569	0.563532
cg19400739	0.000302716	0.00299116	0.919622
cg19400821	-0.0134312	0.0120197	0.266885
cg19400842	0.00268735	0.00143731	0.0648886
cg19400873	0.00308456	0.0126666	0.808176
cg19400876	0.00133067	0.000833073	0.113825
cg19400926	-0.0045401	0.00609087	0.458042
cg19400938	-0.00342365	0.00240052	0.157386
cg19401033	-0.000216737	0.00489595	0.964792
cg19401060	-0.00160611	0.00297268	0.590377
cg19401111	0.00212845	0.00478248	0.657388
cg19401149	-0.00734131	0.00594074	0.219876
cg19401202	-0.00109342	0.00319245	0.732799
cg19401277	-0.000170354	0.00863286	0.984301
cg19401332	0.00380108	0.00619872	0.541341
cg19401340	-0.0011599	0.00255831	0.6514
cg19401408	-0.00191801	0.00186656	0.307001
cg19401411	0.00573504	0.00344737	0.0997908
cg19401444	-0.00436267	0.00426618	0.309323
cg19401472	0.000742018	0.00172812	0.668708
cg19401519	-0.00282144	0.00361244	0.436903
cg19401529	-0.000706644	0.00183341	0.700862
cg19401538	-0.00113897	0.00586071	0.846363
cg19401643	-0.000715332	0.00363567	0.844479
cg19401733	0.00487952	0.00814396	0.550625
cg19401752	-0.00761159	0.00622098	0.224431
cg19401819	-0.000743147	0.00132451	0.576189
cg19401838	-0.00403393	0.00318309	0.20843
cg19401867	-0.00169208	0.00180216	0.350374
cg19401883	-0.00695008	0.00795955	0.384972
cg19401884	0.00117301	0.00410502	0.775749
cg19401895	0.000150937	0.0031405	0.961777
cg19401923	-0.000519912	0.00101773	0.610748
cg19401969	-0.000480569	0.00124427	0.700272
cg19402039	0.00130442	0.0103486	0.899985
cg19402083	-0.00204777	0.00135916	0.135522
cg19402125	0.020453	0.00842644	0.0172762
cg19402130	-0.000942284	0.00433162	0.8283
cg19402179	0.00398188	0.00598886	0.507885
cg19402229	0.00188099	0.00170621	0.273312
cg19402230	-0.00219212	0.00485521	0.652753
cg19402236	-0.00234788	0.00403583	0.562234
cg19402238	0.00119671	0.00191769	0.534235
cg19402268	-0.00384656	0.00433723	0.377594
cg19402308	-0.00202543	0.00145448	0.167306
cg19402314	0.000714828	0.00663695	0.914478
cg19402335	-0.0019336	0.00745615	0.795993
cg19402371	0.0132017	0.00830638	0.115611
cg19402395	0.000478794	0.00732326	0.948021
cg19402405	-0.00113929	0.00290394	0.695778
cg19402413	0.0108474	0.00669757	0.108939
cg19402455	-0.00525628	0.00320661	0.104783
cg19402463	-0.0109917	0.00400658	0.00738296
cg19402470	0.00301124	0.00389592	0.441664
cg19402483	0.00460735	0.00476246	0.33601
cg19402503	0.00577654	0.00384097	0.136221
cg19402525	-0.00344613	0.00408779	0.401523
cg19402598	-0.00492089	0.00838055	0.558604
cg19402603	0.00373445	0.00342326	0.278327
cg19402702	-0.00214649	0.00114853	0.065002
cg19402728	-0.00672638	0.00952173	0.481812
cg19402740	-0.000370386	0.00425447	0.930825
cg19402756	0.00310578	0.00409139	0.449844
cg19402853	-0.0148812	0.00943465	0.118357
cg19402876	-0.00372823	0.00338599	0.273901
cg19402885	-0.000622772	0.00155854	0.69044
cg19402934	-0.00847526	0.00933328	0.36635
cg19402939	0.00431405	0.00967256	0.656699
cg19402950	0.00567055	0.00655892	0.38966
cg19402991	0.00440901	0.00485065	0.365886
cg19403005	0.0111167	0.00542381	0.0434143
cg19403014	0.00596521	0.00686439	0.387233
cg19403021	0.00483829	0.00980179	0.622823
cg19403023	-0.00876817	0.0131792	0.507615
cg19403101	-0.00457189	0.00622815	0.464881
cg19403103	-0.0184926	0.011895	0.12366
cg19403104	0.0018292	0.00360745	0.613394
cg19403132	-0.00204224	0.00541165	0.706811
cg19403157	-0.00207225	0.00512859	0.687161
cg19403178	-0.0026068	0.00524409	0.620378
cg19403190	0.0126752	0.00691442	0.0702007
cg19403244	0.0111826	0.00599999	0.0657271
cg19403269	0.000283899	0.00315914	0.9286
cg19403312	0.0122929	0.00940773	0.194766
cg19403323	0.0164812	0.027829	0.555233
cg19403335	0.00389689	0.00613764	0.527149
cg19403339	0.000258852	0.00470371	0.956239
cg19403346	-0.000722783	0.00572541	0.899832
cg19403364	0.00176449	0.00434247	0.685496
cg19403377	-0.000702863	0.00367701	0.848853
cg19403388	0.00382312	0.00632267	0.546973
cg19403429	-0.00573302	0.00450449	0.206503
cg19403462	0.00574955	0.0092511	0.535897
cg19403496	0.000349237	0.00208562	0.867405
cg19403534	0.000538322	0.00285281	0.850768
cg19403586	-0.0295361	0.0174099	0.0933648
cg19403610	0.011601	0.00703696	0.102839
cg19403653	0.00206005	0.00218885	0.349233
cg19403720	-0.00318404	0.00282937	0.263534
cg19403819	0.00101299	0.00138421	0.466247
cg19403822	-0.00578918	0.00519566	0.268248
cg19403909	0.0127195	0.00547258	0.0224432
cg19403924	-0.00291134	0.00584688	0.61979
cg19403973	-5.33274e-05	0.00510427	0.991688
cg19404057	-0.00229001	0.00581411	0.69464
cg19404072	-0.00223614	0.00422586	0.598045
cg19404131	0.00430593	0.00521018	0.410813
cg19404138	-0.00234086	0.00144883	0.109782
cg19404184	0.00676233	0.00384502	0.0821403
cg19404190	0.00290518	0.00556431	0.602921
cg19404207	0.00828949	0.00603978	0.173441
cg19404209	-0.0240696	0.0142168	0.0940265
cg19404216	-0.00550493	0.00819832	0.503699
cg19404354	0.00243091	0.00282246	0.391455
cg19404426	0.000421565	0.00525559	0.936252
cg19404433	0.00661583	0.00446107	0.141684
cg19404444	-0.0151323	0.00636634	0.0196504
cg19404453	-0.00773043	0.00377388	0.0435344
cg19404500	-0.000830366	0.0039208	0.83277
cg19404567	-0.0022774	0.0040202	0.57252
cg19404582	0.0030369	0.004508	0.502307
cg19404596	-0.00364477	0.00453224	0.423481
cg19404616	-0.00522991	0.00688515	0.449552
cg19404692	-0.0112299	0.00792866	0.160238
cg19404723	-0.0053224	0.00723939	0.464195
cg19404727	0.0054218	0.00706898	0.445168
cg19404757	-0.00154323	0.00179245	0.391627
cg19404781	0.00985561	0.00345588	0.00542879
cg19404805	-0.00422317	0.0062033	0.49781
cg19404812	-0.00581665	0.00763649	0.448304
cg19404813	0.00773326	0.0208403	0.711486
cg19404822	-0.0147116	0.00927235	0.116228
cg19404832	-0.00123888	0.00529436	0.815534
cg19404835	-0.00531502	0.0128407	0.679952
cg19404888	-0.00881237	0.00443911	0.0502759
cg19404896	0.000936059	0.00116807	0.425098
cg19404959	-0.00071797	0.00569261	0.899925
cg19404979	0.00611335	0.0167655	0.716266
cg19405040	-0.00433719	0.00544151	0.427588
cg19405042	-0.000739467	0.00375751	0.844445
cg19405043	-0.0111376	0.0100072	0.268794
cg19405113	0.000204776	0.00359646	0.954725
cg19405124	-0.00202969	0.0101339	0.841724
cg19405161	-0.00551813	0.0112884	0.62619
cg19405162	-0.0134879	0.00716555	0.0631341
cg19405177	-0.00446654	0.0151018	0.768117
cg19405200	0.00220865	0.0043478	0.612744
cg19405222	-0.0103489	0.00821298	0.211014
cg19405229	0.000861132	0.0108743	0.937064
cg19405329	0.00100189	0.00387915	0.796803
cg19405338	-0.00622535	0.00798628	0.437797
cg19405371	-0.00724306	0.00944307	0.445144
cg19405484	0.00138255	0.00946863	0.884249
cg19405504	-0.00770401	0.00570534	0.180417
cg19405555	0.0083547	0.00553219	0.134617
cg19405572	0.00262806	0.0101281	0.795877
cg19405624	0.00608049	0.00492682	0.220467
cg19405695	-0.0109086	0.0106266	0.307485
cg19405711	-0.000163697	0.0119427	0.989095
cg19405718	0.00801276	0.00374451	0.0351652
cg19405779	-0.0155752	0.00906731	0.0894031
cg19405799	0.0308582	0.00891275	0.000832857
cg19405834	0.0015703	0.00732608	0.830781
cg19405836	-0.00342626	0.00159817	0.0348338
cg19405842	0.0120361	0.0570862	0.833505
cg19405854	-0.00085631	0.00466964	0.854928
cg19405868	-0.0066316	0.00413827	0.112669
cg19405870	-0.0144783	0.01287	0.263696
cg19405883	0.00321599	0.00599721	0.593156
cg19405895	0.00099446	0.00347369	0.775341
cg19405905	-0.00141419	0.00310402	0.649814
cg19405935	-0.000868381	0.0113786	0.939342
cg19405941	0.00524537	0.00500838	0.297854
cg19405965	-0.00149566	0.00166147	0.370497
cg19406003	-0.00186515	0.00509996	0.715463
cg19406023	0.0150508	0.0108813	0.170147
cg19406036	-0.000594525	0.00334682	0.85942
cg19406103	0.00904055	0.0170051	0.596333
cg19406106	-0.00349343	0.0101677	0.731991
cg19406113	-0.00540728	0.0194755	0.781944
cg19406135	0.000439884	0.00405292	0.913821
cg19406161	-0.00911312	0.00537124	0.0933378
cg19406182	-0.00581749	0.00330287	0.0816938
cg19406349	0.00307116	0.00561318	0.585688
cg19406367	0.00070166	0.0024232	0.772843
cg19406481	0.0035558	0.00533335	0.506721
cg19406511	0.00227614	0.00575643	0.69351
cg19406706	0.0149841	0.00907316	0.102246
cg19406732	0.001042	0.00354686	0.769625
cg19406736	0.0016251	0.00346271	0.640018
cg19406737	0.0202346	0.0101017	0.0482799
cg19406762	-0.000101048	0.00122527	0.934463
cg19406789	-0.00229773	0.00426959	0.59184
cg19406792	-0.00601755	0.00313328	0.0580669
cg19406796	0.00532381	0.00831353	0.523609
cg19406863	-0.00434228	0.00643233	0.50142
cg19406878	0.00877596	0.00686674	0.204635
cg19406914	-0.000448411	0.0046256	0.922996
cg19406923	0.00249034	0.00420054	0.554811
cg19406956	-0.00504839	0.00344115	0.145964
cg19406975	0.000283055	0.00156961	0.857309
cg19407004	-0.00450241	0.00754866	0.552422
cg19407086	-0.00279131	0.00189214	0.143765
cg19407095	-0.000625456	0.00213671	0.770433
cg19407236	0.00227781	0.00691946	0.742804
cg19407245	0.00365951	0.00848024	0.667148
cg19407252	0.00184114	0.0051927	0.723774
cg19407266	0.0031793	0.00356712	0.375239
cg19407331	-0.00766639	0.0058771	0.19552
cg19407351	0.00033163	0.00127651	0.795636
cg19407385	-0.0197809	0.0157568	0.2127
cg19407391	-0.00640475	0.00663352	0.336964
cg19407392	-0.00762492	0.0101498	0.454536
cg19407410	-0.000687032	0.00356011	0.847424
cg19407435	0.0119983	0.0148779	0.422182
cg19407454	-0.00309034	0.00395182	0.436335
cg19407459	0.0025262	0.00395892	0.525082
cg19407481	-0.0049745	0.00400645	0.217712
cg19407545	-0.00516236	0.00411614	0.213138
cg19407642	0.00627848	0.00533791	0.242721
cg19407656	0.00607086	0.00622901	0.332456
cg19407682	0.00463034	0.00611355	0.450863
cg19407684	-0.000188682	0.00569302	0.973637
cg19407717	0.0113977	0.00441402	0.0114906
cg19407748	-0.00697275	0.00690156	0.315146
cg19407776	0.00273793	0.00512312	0.59441
cg19407797	0.00103455	0.00627249	0.869379
cg19407886	0.00150299	0.00515069	0.771131
cg19407902	0.00386822	0.00634507	0.543688
cg19407933	-0.00448278	0.00390884	0.254596
cg19407942	-0.00458629	0.00757453	0.546431
cg19407943	-0.00706563	0.00411358	0.0894212
cg19407960	0.00467215	0.00534459	0.384425
cg19407965	-0.00102126	0.00131519	0.439552
cg19407979	0.0172115	0.0114783	0.137368
cg19408118	-0.00230514	0.0081634	0.778327
cg19408140	0.0139965	0.00725062	0.056817
cg19408145	0.00214939	0.00895852	0.810951
cg19408149	0.00284405	0.00585731	0.628502
cg19408180	-0.00367239	0.00612329	0.550237
cg19408207	-0.00791402	0.0160292	0.622744
cg19408263	0.00162658	0.00505444	0.748367
cg19408398	0.00175294	0.00455641	0.701383
cg19408467	-0.00996069	0.00422127	0.0205304
cg19408495	-0.000479335	0.00401938	0.905347
cg19408535	-0.00279578	0.00235908	0.239199
cg19408542	0.0110641	0.00737837	0.137355
cg19408572	-0.0164971	0.0214941	0.444851
cg19408619	0.000393117	0.00165913	0.813259
cg19408626	0.00151544	0.00522015	0.772273
cg19408632	0.00335009	0.00957138	0.727176
cg19408718	0.00518521	0.00654756	0.430555
cg19408765	0.0137613	0.00793038	0.0862348
cg19408792	-0.00247141	0.00348815	0.480519
cg19408827	-0.00388823	0.00533995	0.468483
cg19408882	-0.000862809	0.0117334	0.94155
cg19408915	-0.000416015	0.00259128	0.872824
cg19409026	-0.0159328	0.00903002	0.0811698
cg19409060	-0.00997947	0.00856317	0.247045
cg19409088	0.00163785	0.00129936	0.210858
cg19409092	0.00417611	0.00894356	0.64171
cg19409133	-0.0207846	0.0128917	0.110529
cg19409149	-0.001174	0.00440929	0.790672
cg19409156	0.00962812	0.00640443	0.136369
cg19409163	0.0141324	0.0100143	0.161746
cg19409172	0.00190095	0.00225296	0.401121
cg19409173	0.00711115	0.00255153	0.00653064
cg19409174	0.00334748	0.012414	0.788066
cg19409187	-0.00839739	0.0106348	0.431902
cg19409217	-0.00100106	0.00467554	0.830965
cg19409229	0.000409087	0.00141842	0.773718
cg19409242	-0.000937692	0.0013083	0.475464
cg19409254	-0.00281527	0.0131944	0.831539
cg19409349	-0.000514792	0.00402766	0.898591
cg19409381	-1.63474e-05	0.0015725	0.991729
cg19409399	0.0121467	0.00533147	0.0251585
cg19409533	0.00168094	0.00553943	0.762272
cg19409579	0.00547994	0.00335223	0.105722
cg19409583	0.00384328	0.0089725	0.669462
cg19409588	0.000447892	0.00190628	0.814795
cg19409679	0.0249343	0.017597	0.160064
cg19409687	-0.00945401	0.0115298	0.414479
cg19409705	-0.00593976	0.00738559	0.423453
cg19409838	-0.0242472	0.0149753	0.109034
cg19409861	-0.00032498	0.0111041	0.976719
cg19409920	-0.0121577	0.00630706	0.0571624
cg19409956	-0.0136445	0.00841567	0.108568
cg19409962	0.0106689	0.00854276	0.215057
cg19409990	-0.00163818	0.00170836	0.340255
cg19410046	0.0144318	0.00596824	0.0176875
cg19410143	-0.0102307	0.00597409	0.0903633
cg19410209	-0.00973138	0.00464016	0.0388773
cg19410265	-0.0102536	0.00685102	0.138102
cg19410314	-0.004553	0.0131039	0.729089
cg19410329	0.00742	0.015871	0.641298
cg19410364	0.00484036	0.00713603	0.499383
cg19410394	-0.00284466	0.00343084	0.409292
cg19410471	-0.00314912	0.00387045	0.418078
cg19410532	-0.000158853	0.00152726	0.917399
cg19410609	-0.000730076	0.00418468	0.861906
cg19410626	0.0153773	0.00617495	0.0146653
cg19410636	-0.000568654	0.00594026	0.923956
cg19410640	-0.000656858	0.0012629	0.604301
cg19410645	0.0162375	0.0109713	0.142485
cg19410732	-0.00169475	0.00443792	0.703481
cg19410738	0.00132701	0.0014042	0.34726
cg19410743	-0.00475555	0.0053474	0.376284
cg19410750	-0.00101847	0.0115818	0.930128
cg19410770	2.09005e-05	0.00263694	0.993694
cg19410789	-0.00251588	0.00185083	0.177555
cg19410790	0.00168327	0.00393286	0.669708
cg19410791	-0.00508478	0.00899343	0.573265
cg19410796	-0.0018692	0.00463829	0.687942
cg19410816	-0.0128642	0.00775489	0.100746
cg19410841	-2.88017e-05	0.0033713	0.993203
cg19410845	0.00107442	0.00124613	0.390943
cg19410855	0.00289107	0.00523232	0.581994
cg19410870	-0.00146504	0.00363225	0.687685
cg19410910	-0.00439675	0.00335435	0.193388
cg19410923	-0.00132569	0.0036815	0.719649
cg19410967	0.00249406	0.00190379	0.193627
cg19410991	-0.00568842	0.00382221	0.1403
cg19411008	-0.0017519	0.00586505	0.76588
cg19411018	-0.00706374	0.00521398	0.178999
cg19411025	0.000652392	0.00111544	0.560147
cg19411060	0.0167536	0.0076224	0.0306087
cg19411066	0.00700412	0.00583187	0.233008
cg19411086	0.00193977	0.00620886	0.755469
cg19411094	0.0104613	0.0134215	0.437837
cg19411100	-0.000706966	0.00514761	0.89108
cg19411146	-0.00495757	0.00756048	0.513734
cg19411214	0.0307533	0.0145582	0.0375147
cg19411223	0.0115	0.00984653	0.246027
cg19411272	0.0022369	0.00453677	0.623212
cg19411459	-0.00338244	0.00320221	0.293762
cg19411474	0.00814778	0.00408903	0.0494407
cg19411529	-0.00197436	0.00878558	0.822718
cg19411557	-0.00405895	0.00503307	0.422179
cg19411699	0.0104059	0.0119383	0.385805
cg19411708	-0.000277379	0.00161415	0.863961
cg19411729	0.00250339	0.00434368	0.565881
cg19411734	-0.00351619	0.00477876	0.463834
cg19411738	-0.000792691	0.00554846	0.886726
cg19411803	-0.00290107	0.00271816	0.288794
cg19411913	0.00550556	0.00505359	0.27897
cg19411919	-0.0045503	0.00504145	0.369241
cg19411922	-0.00644968	0.00588768	0.276342
cg19411933	0.00318537	0.00691601	0.646249
cg19411943	0.00278147	0.00430951	0.520349
cg19411952	0.000297064	0.00278384	0.915265
cg19411958	-0.00266658	0.00965663	0.783095
cg19411980	-0.00207363	0.00354409	0.559997
cg19411989	0.000831369	0.00350284	0.81295
cg19411998	0.000356329	0.00903001	0.968614
cg19412007	0.00657699	0.00637961	0.305427
cg19412018	0.00145227	0.00361932	0.689216
cg19412031	0.00692165	0.00657693	0.295524
cg19412076	-0.00152377	0.00341072	0.656159
cg19412099	0.0154485	0.0118229	0.194771
cg19412109	-0.00156632	0.00152421	0.306974
cg19412131	-0.000938677	0.00310744	0.763316
cg19412167	-0.00359917	0.00878542	0.683051
cg19412217	0.00158511	0.00179085	0.378534
cg19412258	-0.00681426	0.0043773	0.123166
cg19412295	-0.0117206	0.00961599	0.226191
cg19412324	-0.00131956	0.00143832	0.36145
cg19412336	-0.010018	0.0167217	0.550663
cg19412337	0.00109394	0.00447451	0.807432
cg19412359	-0.0184078	0.0131676	0.16568
cg19412467	-0.00219136	0.00179492	0.225433
cg19412478	-0.00309856	0.00397849	0.438195
cg19412585	0.00285693	0.00154959	0.0686358
cg19412649	0.00710305	0.0119516	0.553843
cg19412663	-0.00131957	0.00371954	0.723622
cg19412664	-1.13136e-05	0.00132903	0.993227
cg19412667	0.00139436	0.00189	0.462649
cg19412669	0.00688545	0.00752882	0.362958
cg19412675	-0.00156971	0.00172944	0.366576
cg19412736	0.0223666	0.014553	0.127943
cg19412757	0.00225058	0.00441188	0.611261
cg19412769	-0.000167333	0.00302245	0.955976
cg19412791	0.0064537	0.00669385	0.337656
cg19412793	0.00523604	0.00532835	0.328492
cg19412808	0.0104155	0.0117649	0.378435
cg19412821	0.00624262	0.00287191	0.0324451
cg19412900	0.00424769	0.00572281	0.459942
cg19412946	-0.000671072	0.00244813	0.784646
cg19412948	0.00438061	0.00888438	0.623207
cg19412959	0.00064792	0.00455965	0.887331
cg19412964	-0.0020941	0.00498711	0.675592
cg19413042	-0.00217886	0.00800397	0.786096
cg19413065	-0.0145886	0.0137126	0.290324
cg19413066	0.00684748	0.00645964	0.29206
cg19413110	0.000311335	0.00143039	0.828206
cg19413291	-0.00647245	0.00783639	0.411093
cg19413300	-0.00303659	0.00502207	0.546985
cg19413366	-0.00205241	0.00897908	0.819734
cg19413392	0.0102508	0.00650675	0.11879
cg19413397	0.0113452	0.00574158	0.0513276
cg19413417	-0.000212549	0.00129579	0.870087
cg19413435	3.84951e-05	0.00514038	0.994042
cg19413476	0.00180921	0.00389651	0.643581
cg19413619	0.00683245	0.00399523	0.0908025
cg19413693	0.00330733	0.00449007	0.463356
cg19413705	-0.000348888	0.00573214	0.951606
cg19413725	-0.0133423	0.0154478	0.390127
cg19413728	-0.00592203	0.0129764	0.649262
cg19413766	0.00316986	0.0113398	0.780499
cg19413799	-0.00198694	0.00247503	0.424281
cg19413841	0.00348946	0.0135151	0.79687
cg19413863	-0.00143097	0.00298832	0.633244
cg19413907	0.00919229	0.0114559	0.424504
cg19413958	0.000192194	0.00441495	0.965377
cg19414016	-0.0139606	0.00805378	0.0865639
cg19414040	0.00485122	0.00764995	0.527646
cg19414071	0.000696892	0.00132447	0.600112
cg19414122	-0.000782877	0.0207013	0.96992
cg19414123	-0.000363122	0.00465436	0.937993
cg19414189	-0.00843171	0.00513463	0.104174
cg19414227	0.0163592	0.0139785	0.245072
cg19414233	0.00477475	0.00695201	0.494026
cg19414266	-0.000632029	0.00158073	0.69026
cg19414302	0.0195133	0.0121943	0.11318
cg19414360	0.000700508	0.00437847	0.87326
cg19414383	0.020602	0.0134453	0.129082
cg19414418	-0.000155168	0.00478128	0.974185
cg19414481	0.00619089	0.00401762	0.126962
cg19414485	-0.00366545	0.00386463	0.345522
cg19414513	-0.0058407	0.00738027	0.430866
cg19414569	0.00170523	0.00140141	0.226975
cg19414591	0.00329928	0.00605552	0.587259
cg19414598	0.00906392	0.0079431	0.256957
cg19414630	-0.0303853	0.0212673	0.156662
cg19414706	0.0139064	0.00675403	0.0424865
cg19414708	0.00191164	0.00222852	0.393356
cg19414711	-0.0221515	0.0118318	0.0645389
cg19414722	0.00516473	0.0102214	0.614635
cg19414741	-7.43924e-05	0.00194965	0.96965
cg19414763	0.0130912	0.0103042	0.207303
cg19414780	-0.00222746	0.00473398	0.639157
cg19414967	0.00289751	0.00965862	0.764898
cg19414981	0.00369176	0.00690021	0.593999
cg19414984	0.00635835	0.0148463	0.669506
cg19415003	0.0307776	0.0182113	0.0946036
cg19415078	-0.00503191	0.00415964	0.229671
cg19415091	-0.00496686	0.00420366	0.240602
cg19415116	0.0112007	0.00556962	0.0474183
cg19415128	-0.00584298	0.00489233	0.235601
cg19415130	-0.00182542	0.00625959	0.771272
cg19415162	-0.00157296	0.00156924	0.318947
cg19415174	8.81483e-05	0.0045773	0.98468
cg19415185	0.00327143	0.00609939	0.593083
cg19415207	0.00224227	0.00387918	0.564739
cg19415339	0.00213746	0.00433037	0.622835
cg19415364	0.000618672	0.00491427	0.900107
cg19415383	0.00426156	0.00509156	0.404895
cg19415514	0.00382505	0.00405057	0.347619
cg19415587	0.00129112	0.00399047	0.747055
cg19415604	0.00580448	0.00932503	0.535266
cg19415643	0.0056295	0.00327567	0.0892473
cg19415699	-0.00249821	0.00434677	0.566959
cg19415736	-0.00543873	0.0110665	0.624341
cg19415743	0.00537954	0.00483532	0.268966
cg19415746	-0.0329515	0.0638679	0.607211
cg19415781	0.00494656	0.00394896	0.213699
cg19415796	0.00573086	0.00787296	0.46862
cg19415830	0.00248495	0.00150598	0.102538
cg19415852	0.00322551	0.00462199	0.487125
cg19415933	0.000210345	0.00807334	0.979274
cg19415987	-0.0142258	0.00798193	0.0781966
cg19416025	0.00589301	0.0040009	0.144381
cg19416032	0.0204983	0.00987674	0.0409009
cg19416073	-0.0145906	0.00776052	0.0634407
cg19416088	-0.00280091	0.00186504	0.136771
cg19416103	-0.0027819	0.0045668	0.544007
cg19416148	-0.0214873	0.0255541	0.402735
cg19416156	-0.084782	0.0696022	0.226482
cg19416230	-0.0125975	0.00871955	0.152122
cg19416239	0.00596393	0.00403465	0.142972
cg19416290	-0.000301726	0.00670576	0.964214
cg19416298	-0.0061375	0.00496439	0.219673
cg19416326	-0.000595798	0.00582139	0.918717
cg19416400	0.00224806	0.00373459	0.548769
cg19416417	0.00419364	0.00762842	0.583907
cg19416462	0.00572067	0.00907168	0.52995
cg19416470	-0.00571815	0.00301512	0.0612137
cg19416570	0.00517262	0.00647379	0.426461
cg19416590	-0.0113274	0.0057768	0.0530966
cg19416600	0.00187993	0.00325208	0.564709
cg19416605	-0.00467394	0.0147118	0.751473
cg19416623	-0.0125658	0.01107	0.25944
cg19416795	-0.00603553	0.00432994	0.166897
cg19416832	-0.0169609	0.016107	0.295249
cg19416879	-0.00560407	0.00313242	0.0770863
cg19416904	-0.00026166	0.00275074	0.924436
cg19416911	0.00672333	0.00661756	0.312455
cg19416947	0.00575771	0.00768805	0.455927
cg19417024	-0.00165998	0.00435939	0.704293
cg19417107	0.0163482	0.0134537	0.227595
cg19417129	-0.00553837	0.00551432	0.31799
cg19417166	0.0135072	0.0142906	0.347184
cg19417168	-0.00168304	0.00531642	0.752325
cg19417180	-0.0187556	0.0111756	0.0968832
cg19417183	0.0107181	0.0224996	0.635005
cg19417208	-0.00277514	0.0035488	0.436342
cg19417243	-0.00239509	0.00169685	0.161666
cg19417324	-0.0040171	0.00574226	0.486064
cg19417362	0.0180633	0.0151283	0.235721
cg19417382	0.00560627	0.00705757	0.429146
cg19417482	0.00464112	0.0136536	0.734737
cg19417526	-0.0185575	0.0104065	0.078031
cg19417549	-0.0111686	0.00505775	0.0298587
cg19417613	0.0109046	0.00761095	0.155511
cg19417832	-0.0018125	0.00956628	0.850168
cg19417833	-0.0012702	0.00682777	0.852851
cg19417940	-0.00249148	0.00247328	0.316557
cg19418009	0.00432871	0.00472063	0.36169
cg19418123	0.00738743	0.00703993	0.296918
cg19418162	-0.00714079	0.0100941	0.481195
cg19418190	-0.0024705	0.00417524	0.555584
cg19418235	-0.0143529	0.00992674	0.151804
cg19418273	-0.0196861	0.0155818	0.20982
cg19418284	0.000296244	0.00150395	0.844305
cg19418317	0.0002864	0.00270286	0.915857
cg19418318	0.0145472	0.00893494	0.107114
cg19418336	0.00151747	0.00298416	0.612384
cg19418346	0.00368862	0.00389755	0.346568
cg19418409	0.00820217	0.0103695	0.431102
cg19418525	0.00951245	0.00680696	0.165829
cg19418618	0.0187961	0.0107676	0.0844077
cg19418629	0.000658686	0.00699615	0.925207
cg19418648	0.00133051	0.00411322	0.747115
cg19418653	0.00345121	0.00435901	0.430665
cg19418660	0.00437011	0.0123625	0.724571
cg19418809	-0.023938	0.00949617	0.013532
cg19418818	-0.00156347	0.00167893	0.35431
cg19418888	0.005981	0.00743111	0.423095
cg19418922	-0.0121962	0.0139331	0.383799
cg19418924	0.00478417	0.00394697	0.228751
cg19418951	0.000490019	0.00156344	0.75471
cg19418958	0.00714315	0.00894437	0.426686
cg19419051	0.000288055	0.00113991	0.801097
cg19419106	0.00037577	0.00424696	0.929699
cg19419144	-0.00172595	0.00511641	0.736676
cg19419146	-0.000516821	0.00174361	0.767625
cg19419193	-0.00614515	0.00544728	0.262374
cg19419246	0.00150557	0.00548022	0.784177
cg19419276	0.000490615	0.00356255	0.890784
cg19419279	-0.00575034	0.00464407	0.218969
cg19419291	0.000753364	0.00440083	0.864475
cg19419346	0.000742267	0.004704	0.874984
cg19419389	7.16624e-05	0.00280327	0.979664
cg19419451	-0.00572096	0.00467516	0.224372
cg19419497	-0.000162817	0.00138031	0.906374
cg19419515	0.00311175	0.00131875	0.0205308
cg19419519	0.00426188	0.00387921	0.274953
cg19419540	0.00117882	0.00520962	0.821516
cg19419556	0.00832673	0.011392	0.466788
cg19419561	-0.00466801	0.00732018	0.52535
cg19419575	0.0080157	0.00799206	0.318663
cg19419581	-0.00764804	0.00702564	0.279341
cg19419588	0.00248181	0.0051712	0.632482
cg19419598	-0.000713317	0.0017918	0.69153
cg19419650	-0.00431921	0.00556225	0.439547
cg19419669	0.000298616	0.00137037	0.828011
cg19419739	-0.00208377	0.0064243	0.746446
cg19419763	-0.0203653	0.0155367	0.19338
cg19419776	-0.00528721	0.00795986	0.508297
cg19419789	-0.000967419	0.00280109	0.730648
cg19419801	-0.000729468	0.00151831	0.632114
cg19419914	-0.00757977	0.0176095	0.667943
cg19419926	0.0246258	0.0253451	0.333934
cg19420069	-0.0100302	0.00484732	0.0414921
cg19420101	-0.000255082	0.00476378	0.95742
cg19420102	-0.00601849	0.00389705	0.126129
cg19420321	-0.00189973	0.00276762	0.494277
cg19420415	0.0129664	0.00719645	0.0750453
cg19420447	-0.00515056	0.00352064	0.147081
cg19420465	-0.00758483	0.00680214	0.267893
cg19420482	0.0135591	0.00824872	0.103831
cg19420497	-0.00703731	0.00416439	0.0946319
cg19420510	0.000513542	0.00525956	0.922443
cg19420573	0.00562761	0.00537948	0.298401
cg19420599	0.00286273	0.0030193	0.345682
cg19420604	-0.0198923	0.0136392	0.148313
cg19420638	0.0132733	0.00910509	0.148498
cg19420645	0.00508131	0.00509344	0.321232
cg19420646	-0.00852353	0.00544441	0.121083
cg19420671	-0.0105287	0.00554815	0.0610529
cg19420720	0.0242866	0.0123408	0.0522529
cg19420765	-0.014929	0.0298182	0.617871
cg19420817	-0.0016353	0.00338619	0.630357
cg19420930	-0.000169716	0.00394165	0.965755
cg19420933	-0.000804396	0.00521362	0.877741
cg19420968	0.0084832	0.00482951	0.0825161
cg19420970	-0.00239384	0.0115214	0.835891
cg19420994	8.20347e-05	0.00549106	0.988114
cg19421005	0.00647292	0.00570159	0.259375
cg19421044	-0.000338203	0.00341653	0.921374
cg19421214	-0.0184251	0.0153699	0.233868
cg19421218	-0.0132363	0.0121084	0.277344
cg19421244	-0.00744481	0.00689133	0.282988
cg19421245	0.000860287	0.003877	0.824916
cg19421342	0.00099584	0.00352084	0.77797
cg19421346	0.0197407	0.00979433	0.0469361
cg19421368	0.00394817	0.00709258	0.579188
cg19421370	-0.00105538	0.00223547	0.638034
cg19421371	0.00241232	0.00229121	0.295321
cg19421443	-0.00188639	0.00689019	0.784903
cg19421526	-0.00380459	0.00318284	0.235202
cg19421528	0.000985279	0.00592805	0.86838
cg19421584	0.00165663	0.00305312	0.588791
cg19421585	-0.000721439	0.00591325	0.903177
cg19421607	0.00232136	0.00610452	0.704673
cg19421623	-0.00149556	0.0056347	0.791314
cg19421625	0.00278876	0.0045876	0.544843
cg19421683	-0.00291737	0.00605936	0.631396
cg19421727	-0.00339829	0.0127755	0.790869
cg19421752	-0.000651931	0.00723546	0.928413
cg19421794	0.000825192	0.00188625	0.662849
cg19422019	0.0008574	0.00234215	0.715199
cg19422030	-0.00102446	0.00224094	0.648697
cg19422119	-0.000807204	0.00401024	0.840945
cg19422138	-1.03288e-05	0.00499933	0.998356
cg19422140	0.00814576	0.00446752	0.0716881
cg19422164	0.00580641	0.00400914	0.15113
cg19422169	-0.00331726	0.00523594	0.528033
cg19422191	-0.000874126	0.00146984	0.553582
cg19422197	0.00681914	0.00637471	0.287706
cg19422205	0.00318279	0.00401497	0.430091
cg19422218	0.0102432	0.01028	0.321807
cg19422250	0.00685159	0.00719307	0.343469
cg19422253	-0.0159343	0.00926827	0.0891292
cg19422293	-0.000565126	0.00126644	0.656538
cg19422300	-0.00822709	0.00679545	0.229299
cg19422304	-0.000477338	0.00211339	0.821837
cg19422340	0.000555834	0.00164037	0.735542
cg19422369	0.00450839	0.00530954	0.39815
cg19422380	-0.00476573	0.0060704	0.434541
cg19422460	0.005969	0.00513973	0.248678
cg19422565	-0.00461044	0.00553202	0.406896
cg19422575	0.00307129	0.00972623	0.75293
cg19422652	-3.80383e-06	0.00139702	0.997834
cg19422657	-0.00842062	0.00458092	0.0694466
cg19422661	0.000547961	0.00671787	0.935178
cg19422687	0.00224583	0.00789039	0.776605
cg19422705	-0.00533424	0.00496371	0.285505
cg19422787	0.0211127	0.0112405	0.0636942
cg19422797	0.000692926	0.00394015	0.86081
cg19422818	-0.00241701	0.00463153	0.603094
cg19422825	-0.00913676	0.00962892	0.345306
cg19422854	-0.0070603	0.00835679	0.400508
cg19422878	-0.0120562	0.00443	0.00784923
cg19422922	0.0022336	0.00227612	0.329156
cg19422947	-0.00975145	0.00983452	0.324165
cg19422969	-0.00579665	0.00359894	0.110877
cg19423014	0.000195696	0.0017365	0.910532
cg19423081	-0.00159316	0.00215084	0.460861
cg19423102	-0.0020182	0.00463371	0.664244
cg19423170	0.00567713	0.00601857	0.348155
cg19423175	0.00158096	0.00326996	0.62997
cg19423196	-0.00587701	0.0094017	0.533541
cg19423197	0.00294719	0.00163474	0.0748751
cg19423247	-0.00336317	0.00628755	0.594088
cg19423311	0.00234068	0.00539799	0.665636
cg19423366	0.00433675	0.00482526	0.371261
cg19423402	-0.00599973	0.011493	0.602975
cg19423472	-0.00117456	0.00374925	0.754818
cg19423485	-0.00308094	0.0288243	0.915125
cg19423545	-0.000279859	0.00343992	0.935346
cg19423558	0.0221486	0.00870642	0.0127271
cg19423625	-0.00648197	0.00505261	0.202935
cg19423697	0.00217926	0.00737147	0.768214
cg19423804	0.00638007	0.00458079	0.167233
cg19423854	0.00303495	0.00185543	0.105513
cg19423872	0.00563424	0.0055694	0.314515
cg19423907	-0.00160929	0.0022736	0.480953
cg19423924	0.00295259	0.00323883	0.364487
cg19423978	0.00208038	0.00470117	0.659208
cg19423996	0.0114799	0.0179045	0.523094
cg19424032	0.00546713	0.00698105	0.435672
cg19424060	-0.0021036	0.0041035	0.609505
cg19424104	-0.00302408	0.00615459	0.624414
cg19424122	0.00539011	0.00528736	0.310824
cg19424175	0.0143252	0.00787166	0.0722218
cg19424261	0.00324113	0.00391883	0.410463
cg19424265	0.000657147	0.00291302	0.822049
cg19424343	0.00133055	0.00113706	0.24513
cg19424457	-0.0197418	0.0299541	0.511591
cg19424492	0.0045855	0.00612507	0.45609
cg19424531	0.00601115	0.00773807	0.439367
cg19424533	-0.0288971	0.00989855	0.00446525
cg19424557	-0.0017952	0.00574076	0.755248
cg19424565	-0.00128258	0.00132274	0.334916
cg19424577	-0.0233469	0.0110516	0.0375067
cg19424759	0.000868491	0.0042964	0.840276
cg19424820	0.000874898	0.00235319	0.710951
cg19424993	-0.0030284	0.00405985	0.457715
cg19425035	-7.72516e-05	0.00202385	0.969639
cg19425065	-0.00326146	0.00364945	0.373957
cg19425083	0.00187648	0.001494	0.212475
cg19425100	0.000527425	0.00174879	0.763681
cg19425116	0.0118869	0.00810189	0.145933
cg19425209	-0.0144967	0.0109425	0.188706
cg19425228	-0.00112438	0.00387122	0.772166
cg19425237	-0.0168865	0.0110186	0.129017
cg19425242	0.00957359	0.00856661	0.266837
cg19425269	0.00726516	0.00583471	0.216416
cg19425289	0.00327286	0.0054241	0.547818
cg19425295	-0.00312901	0.00583689	0.593275
cg19425431	-0.00651658	0.00614864	0.292151
cg19425477	0.00073042	0.00381	0.848415
cg19425513	0.000418985	0.00563194	0.940867
cg19425525	0.000204004	0.00155355	0.89583
cg19425528	0.000408928	0.00121465	0.737182
cg19425603	-0.011522	0.00776473	0.141451
cg19425758	0.0035847	0.00805382	0.657358
cg19425773	0.00187108	0.00354693	0.599176
cg19425807	-0.00595639	0.00841524	0.480955
cg19425870	0.00254855	0.00134168	0.0608096
cg19425920	-0.00226542	0.00295597	0.445521
cg19425969	0.0201763	0.012456	0.108893
cg19426017	-0.00288912	0.00332848	0.387783
cg19426048	-0.0012197	0.00425996	0.775315
cg19426050	-0.00059115	0.00638287	0.926422
cg19426102	0.00303675	0.00747624	0.685602
cg19426126	0.00270305	0.00309743	0.385242
cg19426128	-0.000416849	0.00888986	0.962708
cg19426168	0.000257532	0.00361085	0.943305
cg19426232	0.00769547	0.00343672	0.0276942
cg19426248	-0.00665437	0.00534135	0.216174
cg19426266	0.00515914	0.00349613	0.143643
cg19426277	0.00168451	0.0123314	0.89166
cg19426362	0.000941185	0.00164305	0.568238
cg19426388	0.00121855	0.00603729	0.840515
cg19426400	-0.00570556	0.00483779	0.241465
cg19426413	-0.00127835	0.00444084	0.774137
cg19426434	-0.00850387	0.00356849	0.0193469
cg19426454	0.00312801	0.00598207	0.602375
cg19426459	-0.00239697	0.0010169	0.0206602
cg19426522	0.0115744	0.0112353	0.305779
cg19426572	0.00217654	0.00245108	0.376993
cg19426607	-0.00938024	0.00459212	0.0441111
cg19426609	0.0297162	0.0149206	0.049549
cg19426625	0.00410888	0.00434286	0.346707
cg19426662	-0.00268447	0.00457775	0.559114
cg19426678	-0.000831917	0.00154356	0.591291
cg19426693	0.0464146	0.0227767	0.044607
cg19426731	0.000787428	0.00302911	0.795513
cg19426761	0.00121812	0.00523987	0.816717
cg19426773	-0.0019938	0.00185661	0.28584
cg19426827	0.00218594	0.00541948	0.687682
cg19426944	0.0030606	0.00365459	0.404624
cg19426955	0.0175998	0.00756885	0.0223836
cg19427069	-0.00301178	0.00369475	0.417213
cg19427081	0.00150829	0.00136455	0.272063
cg19427188	-0.0106031	0.00454886	0.0220694
cg19427338	-0.0297251	0.0164119	0.0735628
cg19427345	-0.0482421	0.0235295	0.0433469
cg19427359	0.00995793	0.00416898	0.0190761
cg19427376	0.00235037	0.00147458	0.114579
cg19427399	0.00138584	0.00577722	0.810987
cg19427468	-0.00884321	0.0173446	0.611444
cg19427472	-0.0145296	0.00602509	0.0179894
cg19427589	0.00145961	0.0105254	0.890028
cg19427600	0.00283596	0.00610685	0.643528
cg19427610	-0.000323904	0.00199132	0.871165
cg19427642	0.000220192	0.00622166	0.971849
cg19427660	-0.00155082	0.00156537	0.324576
cg19427686	0.00135974	0.00187053	0.469221
cg19427691	-0.00306465	0.00379053	0.421007
cg19427695	-0.000168319	0.00845512	0.984163
cg19427701	0.000622342	0.0019745	0.753372
cg19427725	-0.00176547	0.00108751	0.108119
cg19427746	-0.0111193	0.0123302	0.369655
cg19427757	-0.000572613	0.00266758	0.830537
cg19427807	0.000181085	0.0161108	0.991058
cg19427872	0.00405439	0.00966216	0.675801
cg19427912	0.000806513	0.00656432	0.902499
cg19427948	-9.25284e-05	0.00895555	0.99178
cg19428023	-0.00967824	0.00428773	0.0265001
cg19428027	-0.00648268	0.0037741	0.0894134
cg19428071	-0.00196135	0.00544299	0.719463
cg19428083	0.00210159	0.00396255	0.59721
cg19428149	-0.000555968	0.0034816	0.873498
cg19428160	-0.000718085	0.0045054	0.873736
cg19428168	0.00485035	0.00483247	0.318307
cg19428235	0.0023264	0.00417279	0.578606
cg19428249	0.000348046	0.00423156	0.934637
cg19428263	-0.000841537	0.00345934	0.808373
cg19428318	0.00226508	0.00876351	0.796657
cg19428336	0.0014527	0.00125191	0.249065
cg19428339	0.00402759	0.0032065	0.212452
cg19428340	0.00576808	0.00620228	0.354948
cg19428417	-0.0102152	0.00894477	0.256576
cg19428430	0.000846699	0.00382856	0.825491
cg19428444	-0.00420707	0.00650062	0.51922
cg19428472	-0.00204489	0.00306814	0.506861
cg19428492	-0.00706779	0.00427356	0.101764
cg19428573	0.000813248	0.00416481	0.84564
cg19428582	-0.0021945	0.00421662	0.604079
cg19428589	-0.0144312	0.00635106	0.0255369
cg19428602	-0.0111746	0.0115012	0.333939
cg19428682	-0.000329596	0.00107859	0.760654
cg19428683	-0.00113412	0.0034553	0.743529
cg19428722	0.00779674	0.00584436	0.185665
cg19428724	0.019013	0.0117787	0.11011
cg19428753	0.00918646	0.00404064	0.0254573
cg19428789	-0.00641032	0.00419896	0.130477
cg19428799	0.00102988	0.00694108	0.88239
cg19428841	8.22363e-05	0.00109313	0.940204
cg19428900	0.0162832	0.0169436	0.339203
cg19428905	0.00312266	0.0115815	0.788087
cg19428939	0.000548989	0.0120212	0.963679
cg19428945	-0.00611656	0.00677519	0.369131
cg19428976	0.00999384	0.00770251	0.197896
cg19429051	-0.00172872	0.00658337	0.793488
cg19429179	0.0152202	0.00564261	0.00839248
cg19429286	0.00160067	0.00145241	0.27347
cg19429300	-7.39292e-05	0.0072756	0.991916
cg19429317	-0.00408736	0.00417487	0.330275
cg19429318	-0.00325218	0.0139794	0.816587
cg19429323	-0.000513163	0.00189743	0.787454
cg19429325	-0.0130737	0.0077549	0.0954055
cg19429343	0.0174347	0.0076142	0.0244554
cg19429405	0.00206298	0.00489203	0.674283
cg19429488	6.41461e-05	0.00248421	0.979459
cg19429538	0.00530521	0.00682513	0.439087
cg19429607	-0.0011429	0.0034247	0.739393
cg19429791	0.00967415	0.00827565	0.245601
cg19429827	-0.00813552	0.00494815	0.103753
cg19429861	0.000874184	0.00408284	0.830961
cg19429879	0.016121	0.00980306	0.103685
cg19429927	0.00737322	0.00758347	0.333609
cg19430074	-0.00991179	0.00834891	0.238382
cg19430164	0.000306874	0.00842087	0.971013
cg19430243	0.0156572	0.0102216	0.129209
cg19430303	-0.0130894	0.0132557	0.326157
cg19430305	-0.00126657	0.00380377	0.739951
cg19430391	0.000106203	0.00202759	0.958347
cg19430414	-0.00170061	0.00387734	0.662038
cg19430423	0.00140767	0.00893782	0.875219
cg19430430	0.0128182	0.00807908	0.116234
cg19430473	0.00576494	0.00737061	0.436249
cg19430489	0.00180884	0.0022972	0.433183
cg19430537	0.0131736	0.00990465	0.186982
cg19430553	-0.0008675	0.00722183	0.904664
cg19430577	0.000527906	0.00380985	0.890115
cg19430586	0.00422496	0.00324413	0.196238
cg19430728	-0.000239532	0.00432146	0.955924
cg19430780	-0.000251274	0.00625554	0.968051
cg19430783	-0.004791	0.00369614	0.198329
cg19430878	-0.00624514	0.00488055	0.204089
cg19430897	-0.00255463	0.00338472	0.452434
cg19430948	-0.00885246	0.00452508	0.0536367
cg19430967	-0.00187974	0.00110023	0.0911093
cg19431009	-0.00244412	0.00218093	0.265508
cg19431048	0.00303485	0.00317946	0.342466
cg19431051	-0.00606513	0.0150751	0.68843
cg19431140	-0.00922069	0.00610046	0.134291
cg19431200	0.00284906	0.00431165	0.510499
cg19431235	-0.00148533	0.00440271	0.736652
cg19431241	0.00227807	0.00204486	0.268326
cg19431244	-0.00275871	0.00179722	0.128417
cg19431247	0.00100016	0.00347567	0.774214
cg19431272	0.00253367	0.00473805	0.594186
cg19431274	0.0297319	0.0156243	0.0603577
cg19431282	-0.00100594	0.00332261	0.762799
cg19431293	-0.000885041	0.00111568	0.429776
cg19431296	-0.0209009	0.0176456	0.239449
cg19431346	0.00117312	0.00832641	0.888281
cg19431360	-0.00140848	0.00386213	0.716227
cg19431418	0.00285967	0.0117075	0.807605
cg19431495	0.00879427	0.00715964	0.222642
cg19431561	-0.00077546	0.00242135	0.74954
cg19431566	-0.00256948	0.00369093	0.488185
cg19431579	-0.00926464	0.00471584	0.0526546
cg19431623	0.00425824	0.00544931	0.436673
cg19431670	-0.00850501	0.00986793	0.391121
cg19431696	0.00333888	0.00386058	0.389492
cg19431768	-0.00543543	0.00428051	0.207539
cg19431881	0.00550341	0.00316069	0.0851825
cg19431891	0.00132803	0.00370899	0.721169
cg19431963	-0.000501032	0.00134023	0.709432
cg19432010	-0.00264088	0.00529886	0.61947
cg19432033	-0.013455	0.00798544	0.0955849
cg19432150	-0.00115576	0.00415002	0.781293
cg19432198	0.00337455	0.00455548	0.460829
cg19432276	0.0016053	0.0061611	0.795051
cg19432283	-0.000623268	0.00460958	0.892757
cg19432297	0.000245115	0.00144194	0.865413
cg19432362	-0.00979799	0.0131205	0.457215
cg19432393	-0.00131649	0.00581758	0.821503
cg19432434	-0.000228809	0.00122154	0.851853
cg19432468	-0.00427067	0.00379134	0.263081
cg19432478	-0.00592915	0.00601441	0.326953
cg19432484	0.00248021	0.00437868	0.572561
cg19432493	-0.00331182	0.00491572	0.502275
cg19432505	0.00253175	0.00975666	0.795871
cg19432600	-0.00107997	0.00247729	0.663954
cg19432644	-5.30001e-05	0.00275366	0.984688
cg19432688	0.0100183	0.013648	0.464892
cg19432780	0.00204156	0.0048702	0.676106
cg19432791	-0.00380848	0.00489337	0.438508
cg19432802	0.00135992	0.00344164	0.69371
cg19432886	0.00384722	0.00466502	0.4118
cg19432993	0.00899823	0.00550383	0.105682
cg19433015	-0.0118169	0.00859363	0.172639
cg19433021	-0.00380586	0.00853378	0.656723
cg19433037	0.000724771	0.00267675	0.787213
cg19433065	-0.000823825	0.0017556	0.640061
cg19433091	0.00545292	0.00541435	0.316668
cg19433118	0.00645239	0.00670746	0.33873
cg19433175	0.00322888	0.00387378	0.406833
cg19433211	-0.0016885	0.00284877	0.554913
cg19433225	-0.0141141	0.0103993	0.178223
cg19433267	-0.000162911	0.00569568	0.977247
cg19433305	0.012026	0.0123426	0.332585
cg19433435	0.00360291	0.00226418	0.115177
cg19433487	0.00959559	0.00605289	0.116528
cg19433694	0.0143039	0.00867958	0.102961
cg19433697	-0.000385546	0.00370068	0.917264
cg19433762	-0.000535864	0.00564839	0.924636
cg19433767	-0.00500705	0.00367213	0.176234
cg19433769	-0.00164837	0.00105645	0.122321
cg19433807	-0.00358475	0.00620761	0.565109
cg19433860	0.000446496	0.00586638	0.939506
cg19433891	-0.000620851	0.00182802	0.734954
cg19433902	0.00327712	0.00716638	0.648602
cg19433955	0.000219032	0.00166368	0.895561
cg19433989	0.00163639	0.00479972	0.733976
cg19434000	-0.00428262	0.00436375	0.329113
cg19434065	0.00142904	0.00667256	0.830918
cg19434066	-0.000199878	0.00108157	0.853813
cg19434087	-0.0175183	0.0154091	0.258713
cg19434107	0.00145622	0.00192215	0.450736
cg19434143	0.00967087	0.00589192	0.104329
cg19434164	-0.000954973	0.00750047	0.89898
cg19434167	0.00862175	0.00757754	0.258326
cg19434183	-0.0102076	0.0066592	0.128939
cg19434199	-0.000426157	0.00492438	0.931236
cg19434221	-0.00085505	0.00111073	0.443497
cg19434246	0.00172611	0.00135003	0.204448
cg19434247	0.00510877	0.0036908	0.169841
cg19434303	0.00256478	0.00310259	0.410694
cg19434309	-0.000917724	0.00379177	0.809326
cg19434320	-0.00191748	0.00122659	0.121621
cg19434410	0.00578405	0.00502763	0.25311
cg19434433	-0.000709032	0.00166229	0.670769
cg19434436	-0.00211519	0.00656425	0.748052
cg19434470	-0.00319301	0.00465666	0.494734
cg19434535	0.000778651	0.00463728	0.867043
cg19434640	0.00315957	0.0055909	0.573442
cg19434646	-0.00333023	0.0173144	0.847925
cg19434673	-0.00417135	0.00639959	0.516239
cg19434681	0.00632047	0.00569016	0.269727
cg19434684	-0.0186302	0.0199225	0.352306
cg19434710	-4.70278e-05	0.00258957	0.985552
cg19434712	-0.000368917	0.00373089	0.92146
cg19434718	-0.00203004	0.00408012	0.620061
cg19434748	-0.00191976	0.0038697	0.621074
cg19434750	-0.00129247	0.00349905	0.712744
cg19434769	-0.000970219	0.00913892	0.915697
cg19434783	-0.00116075	0.00172213	0.502085
cg19434795	0.00472637	0.00696589	0.499254
cg19434889	0.00712341	0.00870141	0.415223
cg19434902	-0.0105568	0.00683101	0.125875
cg19434904	-0.00162021	0.00480643	0.736859
cg19434937	0.0093516	0.0098814	0.346574
cg19434939	-0.0064699	0.00517441	0.214519
cg19434960	-0.00347639	0.00695562	0.61848
cg19435015	0.00572084	0.0047248	0.229246
cg19435033	0.000163003	0.0014813	0.91263
cg19435159	0.00874514	0.00685037	0.205142
cg19435206	0.00429789	0.00303952	0.160929
cg19435264	0.00171441	0.00215193	0.427802
cg19435284	0.00810903	0.00366947	0.0297398
cg19435307	0.00851568	0.00597803	0.157881
cg19435409	0.000826295	0.00208567	0.692944
cg19435412	0.00314987	0.00601856	0.602055
cg19435443	0.00311788	0.00950894	0.743783
cg19435445	0.00301423	0.00663523	0.650761
cg19435526	-0.0168491	0.00756658	0.0285444
cg19435547	0.00479451	0.00470188	0.310698
cg19435621	0.00439054	0.0053485	0.413951
cg19435720	0.0227495	0.0133155	0.0911103
cg19435761	-0.00204371	0.00573068	0.722236
cg19435774	0.015262	0.00898638	0.0930161
cg19435787	0.00308579	0.00343548	0.371551
cg19435794	0.00471853	0.00326551	0.152061
cg19435810	-0.0124161	0.00747511	0.100315
cg19435835	0.0011757	0.003394	0.729874
cg19435859	0.00106466	0.00804988	0.895086
cg19435944	-0.000121339	0.00281139	0.965673
cg19436242	0.00293549	0.00454766	0.520305
cg19436244	0.00223442	0.00428503	0.603379
cg19436320	0.0102584	0.0102728	0.320756
cg19436353	0.000727813	0.00446206	0.870809
cg19436376	0.0054177	0.00534849	0.313898
cg19436414	-0.000878276	0.00175575	0.618178
cg19436415	0.000433477	0.00491547	0.929931
cg19436429	-0.00299918	0.0116704	0.797793
cg19436471	0.00520359	0.00748984	0.489062
cg19436502	-0.00136053	0.00102042	0.185911
cg19436514	-0.0047583	0.00612123	0.439064
cg19436557	-0.00784936	0.00744619	0.294736
cg19436567	-0.000606449	0.00165284	0.714575
cg19436684	0.000816481	0.00374925	0.828117
cg19436700	-0.00130228	0.00568232	0.819267
cg19436804	-0.00222056	0.00369915	0.549874
cg19436806	-0.00759725	0.0100671	0.452488
cg19436879	-0.00177006	0.00347781	0.612071
cg19436889	0.0215731	0.0164765	0.193871
cg19436922	0.0131581	0.00886832	0.141498
cg19436929	0.00252415	0.00503274	0.617254
cg19437001	-0.00300357	0.00654272	0.647328
cg19437060	-0.002214	0.00143149	0.12558
cg19437086	0.000163125	0.00662824	0.980422
cg19437136	-0.0144318	0.00972545	0.141443
cg19437142	-0.00141477	0.00280246	0.614954
cg19437156	0.00557108	0.0130644	0.670846
cg19437176	-0.00617069	0.00585182	0.294578
cg19437240	-0.00689943	0.00501339	0.172292
cg19437258	0.00341524	0.00371762	0.360812
cg19437278	0.00433991	0.00483998	0.372365
cg19437281	0.00278149	0.00429341	0.518787
cg19437284	0.0105061	0.00841133	0.215
cg19437285	-0.0118568	0.00793353	0.138659
cg19437319	-0.000396135	0.00583183	0.946
cg19437325	0.0231649	0.0123183	0.0633819
cg19437341	0.000374428	0.00120583	0.756912
cg19437610	0.00463004	0.00416916	0.269824
cg19437626	-0.00233839	0.00216251	0.282539
cg19437677	-0.0232718	0.0198206	0.243549
cg19437699	-0.0037744	0.00518993	0.469022
cg19437757	0.00228548	0.00296018	0.442162
cg19437771	-0.00486168	0.0048548	0.319403
cg19437793	0.0115805	0.00929599	0.2162
cg19437852	-0.00317542	0.00626316	0.613438
cg19437868	-0.00227133	0.00437999	0.605377
cg19437905	-0.00149452	0.00539154	0.782287
cg19437917	-0.0255039	0.014605	0.0842994
cg19438005	-0.00392145	0.0032475	0.230502
cg19438261	-0.00861552	0.00916041	0.349557
cg19438367	0.00939259	0.00640727	0.146273
cg19438468	0.00129799	0.00487995	0.790881
cg19438469	0.00313426	0.00112796	0.00668591
cg19438483	0.00608964	0.00704058	0.389453
cg19438494	0.0113754	0.00923342	0.221277
cg19438514	0.00579817	0.0071456	0.419332
cg19438565	-0.00134665	0.00154659	0.386304
cg19438583	-0.000970792	0.0039361	0.80577
cg19438674	0.00101868	0.00260096	0.696269
cg19438683	0.00862885	0.0118564	0.468703
cg19438699	-0.00266899	0.00551652	0.629731
cg19438746	-0.0163391	0.0110445	0.142648
cg19438750	-0.00917379	0.00466054	0.0522065
cg19438764	-0.0104549	0.0044069	0.0198775
cg19438790	-0.00293393	0.00449186	0.515371
cg19438860	-0.00501894	0.00230916	0.0324605
cg19438887	-0.015254	0.00849835	0.0761371
cg19438894	-0.00558712	0.00592135	0.34801
cg19438912	-0.00703041	0.00419176	0.097093
cg19438913	0.00166823	0.00361309	0.645435
cg19438966	-0.0057174	0.00347597	0.103612
cg19438997	0.00301854	0.00398992	0.451368
cg19439043	-0.0110801	0.0115829	0.341425
cg19439063	0.00499121	0.00603781	0.410692
cg19439071	-0.0143577	0.0164573	0.385381
cg19439123	-0.0266582	0.0106553	0.0142251
cg19439223	-0.00225213	0.00726911	0.757437
cg19439285	-0.0042593	0.00649641	0.513787
cg19439329	-0.002427	0.00785866	0.758188
cg19439331	-6.90382e-05	0.00184746	0.970276
cg19439362	0.00271005	0.00708876	0.70317
cg19439399	0.000421397	0.00139847	0.763884
cg19439427	0.00549778	0.00341759	0.111311
cg19439438	-0.00624323	0.00595223	0.297134
cg19439571	0.0016727	0.00784036	0.831557
cg19439637	-0.00692311	0.00544101	0.206623
cg19439651	0.00338713	0.00394513	0.392942
cg19439666	-0.00074943	0.00137679	0.587605
cg19439687	0.00310852	0.00509206	0.543146
cg19439706	-0.0030049	0.00569126	0.598854
cg19439713	0.0157732	0.00608403	0.0111736
cg19439737	-0.00310667	0.00387039	0.424349
cg19439768	-0.00338057	0.00721056	0.640359
cg19439770	0.0094841	0.0156107	0.545075
cg19439777	0.00517815	0.00398214	0.196918
cg19439810	-0.00259045	0.00212794	0.226763
cg19439835	0.00792085	0.00358304	0.0296836
cg19439837	-0.00269688	0.00369436	0.467351
cg19439852	-0.000186862	0.0106978	0.986104
cg19439894	-0.000888637	0.00569673	0.876402
cg19439904	0.00147456	0.0047574	0.75734
cg19440035	-0.000314987	0.00620058	0.959602
cg19440115	0.00506894	0.00344229	0.14448
cg19440205	0.00982967	0.00643993	0.130547
cg19440233	3.91261e-05	0.00136365	0.977176
cg19440242	-0.0107052	0.0209799	0.611163
cg19440264	0.00440194	0.0102416	0.668396
cg19440299	-0.00141632	0.00416006	0.734333
cg19440326	-0.000811554	0.00162519	0.618786
cg19440334	0.00384166	0.00761974	0.615415
cg19440395	0.00105628	0.0045792	0.818114
cg19440419	0.0109587	0.00630439	0.0857019
cg19440484	-0.000846986	0.00105329	0.423511
cg19440553	-0.000264042	0.00696366	0.969841
cg19440599	-8.76522e-05	0.00646664	0.989216
cg19440670	-0.000929418	0.0011417	0.417832
cg19440720	-0.00439005	0.00589066	0.458125
cg19440734	-0.00271349	0.00472984	0.567655
cg19440858	0.00681868	0.00442495	0.126955
cg19440866	0.00578078	0.00517453	0.267002
cg19440928	0.00167959	0.00494525	0.734949
cg19440955	0.000992592	0.00145764	0.497707
cg19440992	0.000287384	0.0133286	0.982847
cg19441028	0.000828021	0.00300854	0.783797
cg19441082	0.00590969	0.00471956	0.213864
cg19441128	-0.000425675	0.00353079	0.904317
cg19441170	0.000329056	0.00287835	0.909247
cg19441201	0.00304375	0.00418207	0.468684
cg19441317	-0.0100616	0.00357648	0.00606186
cg19441331	0.00115715	0.00424235	0.785683
cg19441349	0.0163508	0.00946016	0.0874665
cg19441370	-0.00818936	0.006662	0.222287
cg19441462	0.00391965	0.00959524	0.68391
cg19441524	0.00192232	0.00677171	0.77718
cg19441529	-0.00134389	0.0049543	0.786835
cg19441554	-0.00270582	0.00283795	0.343007
cg19441618	-0.00623803	0.00594578	0.297014
cg19441646	-0.00180943	0.00679116	0.790532
cg19441674	-0.0127428	0.011491	0.270514
cg19441691	0.00205387	0.00653095	0.753908
cg19441717	-0.000636008	0.00141401	0.65398
cg19441767	0.00146299	0.00666093	0.826668
cg19441771	-0.000175792	0.00144454	0.903422
cg19441779	0.00328708	0.00299115	0.274829
cg19441811	0.000901285	0.00759879	0.905859
cg19441834	-0.000540955	0.00379946	0.887111
cg19441866	-0.00432307	0.004067	0.29074
cg19441872	-0.00970231	0.00462252	0.0387219
cg19441899	-0.000962243	0.00585156	0.869765
cg19441901	0.0232512	0.011648	0.0490448
cg19441908	-0.00377852	0.00246648	0.129165
cg19441947	0.00636848	0.00397547	0.112793
cg19441992	-0.000791532	0.00406869	0.846205
cg19442004	0.00135356	0.00283083	0.633743
cg19442006	-0.00998748	0.0122311	0.416408
cg19442021	-0.00240734	0.00747784	0.748278
cg19442101	-0.00734609	0.00495943	0.142156
cg19442106	-0.00142027	0.00559928	0.800363
cg19442138	-0.0146932	0.00966673	0.132142
cg19442149	-0.00153623	0.00337852	0.650455
cg19442201	0.0126841	0.00626314	0.0459127
cg19442237	0.00900298	0.00661043	0.176734
cg19442241	-0.00462043	0.00835675	0.581751
cg19442264	-0.0134532	0.00682056	0.051735
cg19442415	-0.0266678	0.015151	0.0818998
cg19442437	0.00281153	0.00596048	0.638325
cg19442470	-0.00915302	0.00925722	0.325531
cg19442480	-0.000273214	0.00120254	0.820803
cg19442493	-0.00494105	0.00662112	0.457524
cg19442495	-0.000350278	0.00187431	0.852187
cg19442545	-0.00488138	0.00636817	0.445437
cg19442593	-0.00176652	0.00304786	0.563688
cg19442647	-0.0011055	0.0108008	0.918712
cg19442659	-0.00919681	0.00629009	0.147314
cg19442676	-0.0120601	0.0121385	0.323201
cg19442696	-0.000911178	0.00306227	0.766756
cg19442761	0.00190367	0.00710032	0.789249
cg19442769	0.00620018	0.00479152	0.199094
cg19442824	0.00268642	0.00480648	0.577654
cg19442889	-0.00490819	0.00382187	0.202467
cg19442900	-0.003976	0.00564059	0.482762
cg19442915	-0.00613865	0.00410883	0.13879
cg19442920	-0.00376867	0.00677161	0.579271
cg19443023	-0.028802	0.016704	0.0882135
cg19443075	0.00102106	0.00395383	0.796828
cg19443189	-0.00197535	0.0027581	0.475786
cg19443198	0.011163	0.00494663	0.026533
cg19443231	-0.00346318	0.0077748	0.657111
cg19443311	-0.0171597	0.0117234	0.146874
cg19443418	3.76805e-05	0.00321141	0.990665
cg19443475	-0.00483026	0.00300079	0.111094
cg19443556	0.00124991	0.00508465	0.8064
cg19443642	8.8554e-05	0.0130769	0.994612
cg19443677	-0.00848071	0.0040375	0.0385801
cg19443683	-0.00138935	0.00448931	0.757697
cg19443705	-0.00301018	0.00500608	0.5492
cg19443707	-0.00104801	0.0075188	0.889468
cg19443719	-0.0154354	0.0104617	0.143711
cg19443750	-0.0026899	0.00689139	0.697248
cg19443786	0.0163526	0.0383605	0.670951
cg19443833	-0.00999537	0.0117895	0.398863
cg19443878	-0.00469739	0.00797437	0.557347
cg19444027	-0.00588169	0.00326433	0.0750397
cg19444106	-0.00237652	0.00535819	0.658483
cg19444153	-0.00961051	0.00971651	0.325362
cg19444155	-0.00109535	0.00229419	0.634244
cg19444218	0.00236263	0.00504819	0.640945
cg19444377	0.0038603	0.00776228	0.620221
cg19444390	-0.000226929	0.0020813	0.913428
cg19444422	0.00649435	0.00762973	0.397001
cg19444498	-0.00053297	0.00356455	0.88149
cg19444508	0.00512028	0.00775736	0.510963
cg19444580	-0.000866596	0.00140722	0.539621
cg19444609	0.00783576	0.00568294	0.171485
cg19444690	0.000283086	0.00180902	0.876013
cg19444703	0.00330408	0.00430545	0.444911
cg19444729	0.00379207	0.00470668	0.422625
cg19444735	0.0128615	0.016821	0.446572
cg19444779	-0.0149874	0.00642763	0.0220263
cg19444803	0.0137352	0.0105659	0.197051
cg19444859	0.0195991	0.0140815	0.167519
cg19444866	-0.0177834	0.00846593	0.0385712
cg19444925	-0.000578346	0.00437994	0.895254
cg19444998	-0.00446564	0.00328622	0.177692
cg19445044	-0.0109881	0.00790376	0.168005
cg19445047	0.0121856	0.00892608	0.17572
cg19445072	-0.00288433	0.00398329	0.470943
cg19445082	-0.0113653	0.0112515	0.315239
cg19445083	-0.00381223	0.00495832	0.444061
cg19445097	-0.00687194	0.00602636	0.257285
cg19445178	0.0125133	0.0154902	0.421397
cg19445188	-0.0192005	0.013234	0.150419
cg19445191	0.0556064	0.053176	0.298594
cg19445205	0.000317259	0.0024982	0.899237
cg19445207	-0.0027844	0.00683969	0.684938
cg19445217	0.000715169	0.0047124	0.879725
cg19445230	-0.00348552	0.0087681	0.691955
cg19445285	-0.00153713	0.00484409	0.751761
cg19445322	-0.00167656	0.00921887	0.856114
cg19445335	0.00773084	0.00479118	0.110245
cg19445432	-0.000846095	0.00420252	0.84091
cg19445457	-0.0068668	0.0133821	0.609158
cg19445483	-0.00642206	0.00789469	0.418172
cg19445540	-0.00222077	0.00220077	0.315731
cg19445562	0.00404311	0.00732054	0.582161
cg19445578	0.00295623	0.00552499	0.59397
cg19445579	-0.00588054	0.00756263	0.438927
cg19445588	0.00664953	0.00467518	0.158514
cg19445598	0.000340599	0.00137866	0.805451
cg19445651	-0.00194608	0.00203234	0.340939
cg19445664	-1.71438e-05	0.00455314	0.997004
cg19445684	0.0051529	0.00400949	0.202141
cg19445690	-0.00201543	0.00897144	0.822779
cg19445726	0.00791759	0.00646938	0.22431
cg19445734	-0.00239586	0.0078418	0.760696
cg19445748	-0.0012431	0.0124517	0.920706
cg19445758	-0.00685683	0.00549434	0.215387
cg19445880	-0.0151029	0.017416	0.388227
cg19445909	4.50474e-05	0.00350939	0.989788
cg19445996	0.00292425	0.00310197	0.348441
cg19446018	-0.00238471	0.00351147	0.498865
cg19446077	0.00874059	0.00998364	0.383717
cg19446095	-0.0165933	0.00718429	0.0232752
cg19446165	0.0207616	0.0234164	0.377725
cg19446264	0.0114267	0.00610763	0.0647225
cg19446296	-0.00452854	0.0042326	0.287615
cg19446340	0.0111771	0.0120251	0.355214
cg19446350	0.0158812	0.0136996	0.249527
cg19446360	0.00192638	0.00416433	0.644813
cg19446385	-0.00591975	0.0150452	0.694938
cg19446481	0.00496335	0.00907947	0.586014
cg19446492	0.0137682	0.00781283	0.0815382
cg19446494	-0.00418889	0.00481595	0.386805
cg19446499	0.00740598	0.00575354	0.201437
cg19446575	-0.010502	0.00898362	0.245591
cg19446589	0.00011693	0.00883812	0.989474
cg19446621	0.00147697	0.00200771	0.463923
cg19446625	0.0100774	0.00563354	0.0771244
cg19446741	0.000132875	0.00248018	0.957397
cg19446777	-0.0154054	0.00699557	0.0302982
cg19446790	-0.00119497	0.00892094	0.893751
cg19446798	-0.000449104	0.00106391	0.673973
cg19446817	0.0135499	0.00723827	0.0645694
cg19446838	-0.000268229	0.0022196	0.904092
cg19446854	0.00871062	0.0119307	0.46729
cg19446858	0.000108813	0.00360707	0.976003
cg19446990	0.00273068	0.00610935	0.65601
cg19447020	0.036567	0.0165917	0.0301694
cg19447040	-0.00519807	0.00777233	0.5054
cg19447113	-0.00153467	0.00477786	0.748825
cg19447125	0.0133423	0.0050909	0.0103516
cg19447156	-0.00140931	0.00158666	0.37687
cg19447201	-0.00990195	0.00386382	0.0121047
cg19447217	-0.00272149	0.00460381	0.55596
cg19447221	-0.000205312	0.00598891	0.972731
cg19447275	-0.00441933	0.00841498	0.600798
cg19447326	-0.0102644	0.00932443	0.274015
cg19447336	0.0171569	0.00870349	0.0518712
cg19447354	-0.00583228	0.0112979	0.607007
cg19447496	0.00742982	0.00380237	0.0539141
cg19447501	-0.000533034	0.00333903	0.873537
cg19447516	-0.00409359	0.00362345	0.261687
cg19447593	0.00351341	0.0046262	0.449631
cg19447596	0.0210377	0.0125519	0.0973182
cg19447627	-0.0193193	0.011189	0.0877815
cg19447629	0.00423012	0.00607824	0.488318
cg19447636	0.000793502	0.00244296	0.746103
cg19447692	0.00806063	0.012333	0.515105
cg19447725	0.0091099	0.00652851	0.166446
cg19447763	0.00287658	0.00413788	0.488794
cg19447782	0.00522009	0.00941448	0.580677
cg19447818	-0.000690598	0.004901	0.888267
cg19447923	5.72466e-05	0.00566838	0.991965
cg19447928	-0.0101138	0.0082252	0.222156
cg19447956	0.00554961	0.00625003	0.377025
cg19447962	-0.0447821	0.0218497	0.0434194
cg19447966	0.00166576	0.00400091	0.678184
cg19447973	-0.000148758	0.00305644	0.961294
cg19448030	0.00433045	0.00517843	0.405307
cg19448053	0.00310252	0.00427841	0.470302
cg19448065	-0.0174111	0.0188797	0.358968
cg19448109	0.00102182	0.00169225	0.547535
cg19448144	-0.000625542	0.00471226	0.894699
cg19448269	0.000482086	0.00158045	0.761071
cg19448292	0.00778038	0.00476143	0.105864
cg19448311	-0.00836225	0.00702611	0.237218
cg19448318	-0.00890716	0.0102164	0.38569
cg19448365	0.0118514	0.00966481	0.223414
cg19448420	0.000845079	0.0100671	0.933293
cg19448426	0.00754003	0.0105276	0.475777
cg19448458	0.00629995	0.00411071	0.12901
cg19448478	0.00301721	0.00334236	0.369169
cg19448587	-0.00171541	0.00259381	0.510136
cg19448596	-0.0152376	0.0110665	0.172073
cg19448644	-0.00277203	0.00351399	0.432341
cg19448666	0.000973213	0.00431514	0.822093
cg19448770	0.00886961	0.0067912	0.19498
cg19448816	-0.00576743	0.0108125	0.595115
cg19448822	-0.0151355	0.0104229	0.150059
cg19448829	-0.000269061	0.00106226	0.800642
cg19448837	0.000675619	0.00822371	0.934712
cg19448908	0.00996881	0.0138084	0.472269
cg19448935	-0.00175222	0.00175035	0.31957
cg19448990	0.000788601	0.00133947	0.557561
cg19448993	-0.00224283	0.0046351	0.629688
cg19449067	-0.00595294	0.00638373	0.35365
cg19449111	-0.00938956	0.00548274	0.0903541
cg19449173	0.00411	0.00441616	0.354598
cg19449219	-0.000619459	0.00112198	0.582287
cg19449227	0.00268842	0.00380462	0.481691
cg19449260	0.0125102	0.00703164	0.0787114
cg19449375	0.00599064	0.00515961	0.248792
cg19449377	-0.00315625	0.00454538	0.48929
cg19449565	0.00737472	0.0106879	0.492028
cg19449579	6.42442e-05	0.00231381	0.977913
cg19449588	-0.0039619	0.00612663	0.519549
cg19449626	0.00812571	0.00842995	0.337763
cg19449738	-0.0046915	0.00225896	0.0407656
cg19449917	-0.00541621	0.00932767	0.56297
cg19449919	-0.00431284	0.00343156	0.212184
cg19449934	-0.00337449	0.00757893	0.657248
cg19449935	-0.000181914	0.00173329	0.916655
cg19449943	-0.00278276	0.00509609	0.586423
cg19449948	0.0224718	0.0166689	0.181116
cg19449969	0.000648674	0.00540737	0.904791
cg19449975	-0.010788	0.00495619	0.0322146
cg19450008	-0.0455941	0.0243539	0.0645459
cg19450025	-0.00945514	0.00598213	0.117607
cg19450029	-0.00600146	0.00339294	0.0804308
cg19450036	-0.00227744	0.00152015	0.137709
cg19450046	-0.0115358	0.00667311	0.0874105
cg19450056	-0.00206946	0.00400613	0.606765
cg19450111	0.00583476	0.00675289	0.389942
cg19450119	0.00540383	0.00289559	0.0653788
cg19450145	0.000379071	0.0025029	0.879969
cg19450233	-0.00448963	0.0114592	0.696169
cg19450240	-0.00223242	0.0157022	0.887272
cg19450275	-0.0045288	0.00308829	0.146133
cg19450398	-0.0096132	0.00426361	0.0266623
cg19450406	0.00309861	0.00370386	0.405115
cg19450412	0.0166716	0.00998351	0.0985316
cg19450479	0.0130344	0.013257	0.328229
cg19450499	-0.00350509	0.00164172	0.0355713
cg19450531	0.000363589	0.00117732	0.75819
cg19450714	0.00720041	0.00398348	0.0741301
cg19450780	0.00605847	0.00561571	0.28364
cg19450816	0.00544692	0.0115937	0.639663
cg19450817	0.00276806	0.00835145	0.741104
cg19450830	0.00151006	0.00699055	0.829483
cg19450840	0.00421125	0.00939278	0.655015
cg19450904	-0.00129413	0.00312625	0.679926
cg19451021	-0.00212907	0.0057726	0.713155
cg19451026	0.00303196	0.00388661	0.437446
cg19451038	0.000468317	0.00209007	0.82323
cg19451143	-0.0102226	0.00981739	0.300632
cg19451167	0.00368466	0.00408469	0.369513
cg19451168	0.0153734	0.0119778	0.202727
cg19451191	7.4079e-06	0.00647582	0.99909
cg19451198	0.00637166	0.00267231	0.0192838
cg19451221	0.000152869	0.00486651	0.975013
cg19451261	0.00837189	0.0036466	0.0240911
cg19451311	-0.0143772	0.00842328	0.0914193
cg19451397	0.00334433	0.0055585	0.548964
cg19451417	-0.00357901	0.0046678	0.445309
cg19451435	0.000479195	0.00142861	0.738109
cg19451463	-0.00881836	0.00679228	0.197618
cg19451466	-0.00178306	0.00276771	0.521117
cg19451564	-0.0105782	0.0112934	0.351522
cg19451566	-0.00192934	0.00329579	0.559797
cg19451584	0.0210951	0.0123411	0.090953
cg19451673	0.00534016	0.0022912	0.022081
cg19451698	-0.00123267	0.00337823	0.716082
cg19451732	0.0223696	0.00761177	0.00421782
cg19451845	0.0033023	0.00236121	0.165499
cg19451847	0.00980143	0.0082536	0.238249
cg19451848	0.00457535	0.0058302	0.434722
cg19451858	-0.00181689	0.00476969	0.704188
cg19451873	-0.0310315	0.0157039	0.0513199
cg19452003	-0.00697447	0.00368671	0.0618461
cg19452011	0.0171811	0.0110948	0.125114
cg19452056	-0.000857959	0.00148381	0.564614
cg19452094	0.00442714	0.00559344	0.430812
cg19452170	-0.00176367	0.00907146	0.846301
cg19452173	0.000968506	0.00248214	0.69735
cg19452184	0.00507773	0.00498354	0.311075
cg19452202	0.000201609	0.00341843	0.953106
cg19452248	-0.00717504	0.00840003	0.395357
cg19452276	-0.00352783	0.0055587	0.527323
cg19452298	-0.00596036	0.00555117	0.285921
cg19452315	0.00222257	0.00164087	0.179083
cg19452338	-0.00612964	0.00811664	0.452172
cg19452364	-0.0106007	0.00844604	0.212798
cg19452535	0.000693475	0.00159362	0.664526
cg19452633	0.0212603	0.0215278	0.326101
cg19452685	0.000311708	0.00170971	0.855759
cg19452709	-0.022109	0.0190221	0.248302
cg19452754	0.00149304	0.00500404	0.766135
cg19452782	0.000239141	0.00111774	0.831087
cg19452802	0.00409025	0.00444592	0.360117
cg19452853	-0.0116958	0.0107671	0.28037
cg19452914	-0.00652511	0.00587578	0.269839
cg19452916	0.00172584	0.00367652	0.639942
cg19452928	0.00109147	0.00591238	0.853966
cg19452944	-0.000286897	0.00416394	0.945227
cg19452953	0.00127245	0.00194144	0.51393
cg19452992	0.00604377	0.00304961	0.0506565
cg19453003	-0.00469138	0.00404034	0.248763
cg19453059	0.000957003	0.00792389	0.904148
cg19453093	-0.00350287	0.0053076	0.511016
cg19453113	-0.00123955	0.00220779	0.575938
cg19453136	0.00385987	0.00660587	0.560524
cg19453154	0.000479479	0.00159342	0.764199
cg19453181	-0.00165241	0.00150157	0.274169
cg19453250	-0.000666164	0.00889822	0.940494
cg19453353	0.00100266	0.00666748	0.880813
cg19453486	-0.010166	0.00724785	0.164289
cg19453488	-0.0140894	0.0112591	0.214152
cg19453498	0.00128316	0.00588536	0.827919
cg19453514	-0.00421886	0.00609378	0.490578
cg19453566	-0.0240807	0.0164253	0.146233
cg19453618	0.00112	0.00134336	0.406714
cg19453651	0.000160961	0.000930521	0.86307
cg19453665	0.0015715	0.00392742	0.690037
cg19453686	0.0024092	0.00344433	0.486125
cg19453726	0.00282736	0.00653184	0.666189
cg19453742	-0.00158477	0.00334254	0.636602
cg19453744	-0.00733849	0.00427709	0.0897643
cg19453769	-0.00321711	0.00263836	0.226003
cg19453780	-0.00111808	0.00282838	0.693583
cg19453794	0.00287966	0.0039581	0.468851
cg19453818	-0.00105345	0.00679956	0.877236
cg19453892	0.00682915	0.00518909	0.191611
cg19453893	-0.00230259	0.00275932	0.406297
cg19453929	0.00172841	0.0053777	0.748676
cg19453938	0.028327	0.0122254	0.0228495
cg19453964	0.00142989	0.00728162	0.844778
cg19453980	-0.0178127	0.0130483	0.17573
cg19453991	-0.00140826	0.00208579	0.501357
cg19453997	-0.00390067	0.00277881	0.163962
cg19454017	3.94123e-05	0.004005	0.992171
cg19454043	-0.00278412	0.00569992	0.626461
cg19454081	0.00562485	0.00625741	0.371182
cg19454119	-0.0136552	0.0128812	0.292039
cg19454239	-0.00499744	0.00434745	0.253496
cg19454262	-0.00586447	0.00308299	0.0604531
cg19454272	-0.000472149	0.00443214	0.915408
cg19454294	-0.0186726	0.0104087	0.0762973
cg19454317	0.00451383	0.0026616	0.0934794
cg19454397	0.00301111	0.003388	0.376584
cg19454405	-0.000126642	0.00114518	0.912199
cg19454487	0.00222268	0.00477567	0.642796
cg19454508	-0.00201473	0.00127684	0.118216
cg19454599	-0.00420226	0.00712	0.556584
cg19454603	-0.00132762	0.00169271	0.434986
cg19454646	-7.18402e-05	0.00421932	0.986454
cg19454651	-0.00890851	0.00453566	0.0527104
cg19454718	0.00345831	0.00277036	0.21526
cg19454755	-0.00367573	0.00590924	0.535549
cg19454930	0.000144467	0.0103793	0.988927
cg19454959	0.000134871	0.00129487	0.917283
cg19454999	0.00388037	0.0113304	0.732821
cg19455016	0.0280919	0.0124831	0.0269449
cg19455028	-0.0932783	0.0503805	0.0674933
cg19455034	-0.00798493	0.0098257	0.418633
cg19455115	0.0154966	0.0127484	0.227436
cg19455142	0.00114924	0.00172768	0.507688
cg19455144	0.000193622	0.00636916	0.975818
cg19455171	0.00443456	0.00341183	0.197116
cg19455189	-0.0158244	0.00857146	0.0682672
cg19455292	0.00336753	0.00333358	0.315208
cg19455306	0.00361667	0.00350264	0.304674
cg19455322	-0.00144773	0.00590028	0.806751
cg19455323	-0.000785194	0.00469299	0.867513
cg19455335	-0.000205147	0.00209809	0.922334
cg19455368	-0.00170698	0.00430996	0.693035
cg19455377	0.00371039	0.0061886	0.550363
cg19455421	-0.00027674	0.001595	0.862658
cg19455642	0.00420191	0.00652571	0.521334
cg19455724	-0.00602532	0.0052815	0.257069
cg19455763	-0.00358279	0.00630102	0.57109
cg19455840	0.00176962	0.00229946	0.443632
cg19455895	0.00281304	0.00443811	0.527851
cg19455903	-0.00663311	0.00418335	0.116459
cg19455917	0.00967637	0.0100939	0.3404
cg19455923	0.00282619	0.00275242	0.30736
cg19455931	0.0151677	0.0103967	0.148196
cg19455952	0.000149999	0.00566112	0.978922
cg19455953	0.000210419	0.00165902	0.899365
cg19455963	0.00219507	0.00135657	0.109261
cg19456007	0.00191574	0.00647022	0.76787
cg19456031	0.00161009	0.00278139	0.564166
cg19456032	-0.00688519	0.00763358	0.369568
cg19456061	-0.00138638	0.013628	0.919205
cg19456075	0.00509146	0.0098389	0.606133
cg19456079	-0.00348297	0.00427788	0.417764
cg19456083	-0.00907751	0.00642131	0.161032
cg19456125	0.0150694	0.00913126	0.102486
cg19456143	-0.00694507	0.00665397	0.299493
cg19456154	0.00384402	0.00721972	0.595783
cg19456164	0.00126476	0.00122399	0.304326
cg19456201	0.00179303	0.00198571	0.369038
cg19456275	-0.000176764	0.00168734	0.916809
cg19456318	0.0132877	0.019061	0.487592
cg19456400	0.0117327	0.00387208	0.00321908
cg19456419	-0.00579371	0.00290704	0.0493959
cg19456424	0.000238362	0.00575653	0.967066
cg19456451	-0.0185183	0.00633824	0.00443473
cg19456540	0.000891253	0.00441832	0.840608
cg19456556	0.00517656	0.00541906	0.342098
cg19456622	-0.00208503	0.00210075	0.323698
cg19456628	3.15919e-05	0.00485834	0.994827
cg19456687	-0.0166361	0.0116429	0.156622
cg19456763	-0.00625144	0.0037899	0.102652
cg19456812	0.0207908	0.0188203	0.272336
cg19456852	-0.00133609	0.00264179	0.61431
cg19456890	-0.00319143	0.00674149	0.637113
cg19456914	-0.00176583	0.00327165	0.590757
cg19456938	-0.00175477	0.00202979	0.389687
cg19456953	0.000691258	0.00164307	0.675003
cg19456997	-0.0130132	0.00622599	0.0395233
cg19457121	0.0126423	0.00672277	0.0633833
cg19457132	0.000441526	0.0014546	0.762205
cg19457237	-0.0116091	0.0198136	0.55945
cg19457263	0.00111191	0.00291138	0.703454
cg19457371	0.0063873	0.00513243	0.216658
cg19457456	-0.000160079	0.00459474	0.972288
cg19457477	-0.0101292	0.00975742	0.302101
cg19457506	3.67247e-05	0.00282173	0.989646
cg19457556	-0.00149429	0.00365339	0.683535
cg19457573	0.00389435	0.00487712	0.426758
cg19457603	0.00179231	0.00343649	0.603306
cg19457719	0.00282886	0.00381389	0.460252
cg19457763	0.0111905	0.0100721	0.269613
cg19457823	0.00264533	0.0108101	0.807259
cg19457829	-0.00440961	0.00902994	0.626543
cg19457840	0.0120379	0.00561265	0.0347584
cg19457908	-0.00184662	0.00758133	0.808134
cg19457909	0.0142154	0.0157872	0.370374
cg19458020	0.00346076	0.00815898	0.672492
cg19458022	-0.00215338	0.0045698	0.638664
cg19458078	-0.00265316	0.00608098	0.663697
cg19458257	0.00413484	0.00446888	0.357394
cg19458266	-0.00148473	0.00353224	0.675276
cg19458269	0.000456017	0.00975138	0.962808
cg19458337	-0.0128223	0.00641346	0.0486995
cg19458350	0.00534864	0.00569835	0.35052
cg19458406	0.0146747	0.00620483	0.0202518
cg19458408	-0.00764359	0.00751835	0.312135
cg19458410	0.00482214	0.00615338	0.43537
cg19458452	0.0187442	0.0125408	0.138624
cg19458485	0.00120428	0.00210418	0.568575
cg19458497	0.00518579	0.00328255	0.11778
cg19458529	-0.0133775	0.00762159	0.0827432
cg19458593	-0.0090209	0.00567876	0.115794
cg19458602	0.0206801	0.0144081	0.154785
cg19458608	0.000628747	0.00182983	0.731969
cg19458659	-0.00971321	0.00996129	0.332216
cg19458697	0.0240893	0.0091821	0.0102761
cg19458741	0.0104163	0.0118963	0.383663
cg19458787	0.00093045	0.00277477	0.738187
cg19458812	0.0187448	0.0148732	0.21093
cg19458842	0.00819754	0.00489344	0.097484
cg19458874	-0.00161149	0.00545239	0.768273
cg19458886	-0.00348705	0.0063174	0.582381
cg19458891	-0.00958634	0.00476289	0.047237
cg19458893	-0.0028233	0.00282193	0.319851
cg19458968	0.0183373	0.0115611	0.116338
cg19458996	0.002194	0.00479461	0.648382
cg19459056	-0.00292733	0.00495055	0.555843
cg19459093	0.00127977	0.00120485	0.291092
cg19459094	-0.00944992	0.00643479	0.145557
cg19459178	0.0189866	0.0173973	0.27813
cg19459196	0.00152186	0.00417384	0.716281
cg19459207	0.0229595	0.0113304	0.0457907
cg19459212	0.00438961	0.0038183	0.25345
cg19459263	-0.00966717	0.012232	0.43149
cg19459332	0.00260361	0.00548453	0.636176
cg19459342	-0.00265215	0.00395172	0.50391
cg19459349	-0.00654368	0.00602204	0.280205
cg19459432	-0.000852393	0.00417718	0.838783
cg19459434	-0.000774747	0.00507576	0.879038
cg19459447	0.00291122	0.00315115	0.358115
cg19459454	-0.000940605	0.0059535	0.874829
cg19459467	-0.0166459	0.0138379	0.232269
cg19459470	-0.00828284	0.00382	0.0328669
cg19459483	0.00195093	0.0033309	0.559589
cg19459508	0.00206509	0.00164258	0.212037
cg19459542	0.000867288	0.00253619	0.733202
cg19459600	-0.005552	0.00591989	0.350915
cg19459675	0.00186832	0.00133992	0.16676
cg19459744	-0.0161744	0.00659753	0.0162222
cg19459784	0.000453231	0.00116421	0.698004
cg19459791	-0.00584719	0.00310876	0.063334
cg19459804	-0.00245023	0.00318563	0.443887
cg19459834	0.000917081	0.00210531	0.664202
cg19459843	-0.000439213	0.00346876	0.899534
cg19459876	0.00331238	0.00232331	0.157528
cg19459962	0.000342198	0.00333001	0.918388
cg19459978	-0.000185464	0.00327617	0.954986
cg19460016	0.000950245	0.00432528	0.826623
cg19460042	-0.0016871	0.00150718	0.266063
cg19460095	-0.00588627	0.00273261	0.0339987
cg19460179	0.00570272	0.00746687	0.447091
cg19460214	0.00335558	0.00475312	0.482091
cg19460293	-0.000465367	0.00413828	0.910722
cg19460368	0.000117951	0.00263799	0.964439
cg19460391	-2.98172e-05	0.00810088	0.997072
cg19460403	0.0068156	0.00511058	0.185808
cg19460453	-0.00117536	0.00352239	0.739421
cg19460508	0.00819289	0.00874352	0.35134
cg19460561	-0.00651696	0.00456564	0.157046
cg19460570	0.00334828	0.00675208	0.621224
cg19460617	0.00599245	0.00453395	0.189739
cg19460792	0.0184593	0.0136369	0.179359
cg19460814	0.00130853	0.00528918	0.805183
cg19460817	0.00123035	0.00340967	0.719092
cg19460836	0.0131838	0.00894917	0.14431
cg19460902	-0.00163732	0.00680663	0.810472
cg19460909	0.00631381	0.00798925	0.431508
cg19460978	-0.00326001	0.0044355	0.464327
cg19460995	0.0130002	0.0148886	0.384976
cg19461093	0.0020794	0.00479801	0.665805
cg19461099	0.00730144	0.011424	0.524415
cg19461252	-0.0128823	0.00720956	0.0774471
cg19461260	0.00518155	0.00393903	0.191819
cg19461320	0.0280128	0.0153524	0.0714852
cg19461344	0.00206851	0.00198633	0.300589
cg19461383	-0.0309065	0.0202554	0.130678
cg19461392	0.000791452	0.00145478	0.587808
cg19461408	-0.0111731	0.00363901	0.00285228
cg19461414	-7.21885e-05	0.00375593	0.98471
cg19461464	0.0064102	0.00382995	0.0977807
cg19461519	-0.00015431	0.00284747	0.956906
cg19461621	0.0010777	0.00164335	0.513689
cg19461644	0.00150976	0.00137427	0.274978
cg19461687	-0.00320922	0.00322737	0.322797
cg19461772	-0.00776878	0.0088465	0.382267
cg19461782	-0.0103898	0.00534766	0.0552664
cg19461880	-0.0062736	0.00632452	0.323973
cg19461896	-0.00855335	0.00739894	0.250836
cg19461907	0.00120702	0.00771608	0.876057
cg19462022	0.0244321	0.0161774	0.134599
cg19462052	0.00553199	0.00444688	0.216835
cg19462087	0.00252777	0.00444604	0.571131
cg19462116	-0.0140814	0.0112065	0.212284
cg19462117	-0.00246028	0.0047454	0.605456
cg19462118	-0.000254536	0.00391121	0.948261
cg19462193	0.000815941	0.00114016	0.476133
cg19462210	0.00036428	0.00643986	0.95502
cg19462228	-0.0117088	0.00805457	0.149632
cg19462286	-0.00952197	0.00578511	0.103383
cg19462296	-0.0121446	0.00663911	0.0707883
cg19462307	-0.0128251	0.00580424	0.0297586
cg19462352	0.00298011	0.00605621	0.623906
cg19462364	0.0013297	0.00601983	0.825698
cg19462461	0.00382064	0.00489652	0.437345
cg19462523	-0.00144909	0.00215086	0.502272
cg19462635	-0.0176202	0.0137135	0.202243
cg19462712	0.00273181	0.00422018	0.519129
cg19462732	0.00148899	0.00506188	0.769339
cg19462769	0.0208585	0.0143667	0.150137
cg19462847	-0.00652998	0.00246558	0.00960084
cg19462876	0.00352936	0.00411695	0.393648
cg19462926	-0.0047398	0.00312178	0.132564
cg19462976	-0.00419412	0.0115675	0.7178
cg19463010	-0.00250763	0.00347055	0.471897
cg19463022	-0.00809735	0.00768994	0.295266
cg19463066	-0.00848308	0.00761477	0.268335
cg19463078	0.00252257	0.0040515	0.535158
cg19463169	0.00461355	0.00572559	0.422568
cg19463183	0.000194165	0.00129203	0.880892
cg19463193	0.00888596	0.0216346	0.682281
cg19463199	-0.007426	0.00663268	0.265963
cg19463228	-0.00419118	0.00523982	0.425963
cg19463247	0.00130313	0.00387783	0.737645
cg19463316	-0.00512307	0.00458392	0.266807
cg19463349	0.00782056	0.00891889	0.382981
cg19463367	0.00456989	0.00424631	0.284811
cg19463471	-0.00293959	0.00249672	0.242254
cg19463518	-0.00167817	0.00156806	0.287479
cg19463531	0.00169176	0.00824922	0.837987
cg19463665	0.00197651	0.00185212	0.288849
cg19463703	-0.00531669	0.00704127	0.452243
cg19463706	0.00122662	0.00443169	0.782602
cg19463794	0.000459286	0.00852992	0.957183
cg19463796	0.0199547	0.00829478	0.0182594
cg19463838	-0.000728612	0.00670305	0.913692
cg19463851	0.00878512	0.00964085	0.364687
cg19463885	0.000882906	0.00157458	0.576426
cg19463892	0.00524901	0.00533866	0.328232
cg19463962	-0.00172502	0.00373527	0.645364
cg19463968	-0.00187087	0.0031763	0.557383
cg19463975	-0.00147079	0.00402722	0.715839
cg19463976	0.00399993	0.00346642	0.251699
cg19463982	0.00190164	0.00178878	0.290682
cg19464016	0.00590848	0.0034182	0.0874395
cg19464037	-0.00115029	0.00577287	0.842525
cg19464087	-0.0111811	0.0118656	0.348642
cg19464094	0.00443342	0.00778209	0.570352
cg19464106	-0.000454547	0.00125913	0.718973
cg19464140	-0.00174933	0.00539755	0.746642
cg19464155	-0.0131832	0.00755703	0.0846048
cg19464231	-0.00077437	0.0018346	0.673999
cg19464252	0.00915966	0.00608879	0.136113
cg19464309	0.000683886	0.00429505	0.87386
cg19464361	-0.00280864	0.00801021	0.726712
cg19464419	-0.000387155	0.00503656	0.938904
cg19464524	-0.0102405	0.00758711	0.180606
cg19464563	0.0213009	0.00923027	0.0233878
cg19464574	-0.018005	0.0115273	0.121931
cg19464633	-0.000550527	0.00174795	0.75355
cg19464780	0.00218687	0.00550769	0.692297
cg19464804	-0.0106398	0.00486985	0.0315898
cg19464815	0.00741382	0.00461162	0.111537
cg19464831	-0.000287443	0.00722499	0.968356
cg19464876	0.00230492	0.00566547	0.685128
cg19464917	0.00106822	0.00696443	0.878452
cg19465002	0.00131944	0.00589602	0.823449
cg19465011	0.00300715	0.00346513	0.387874
cg19465124	-0.000558107	0.00389383	0.88636
cg19465140	0.00300255	0.00495411	0.546045
cg19465165	-0.00301451	0.0016417	0.0697426
cg19465230	0.0102847	0.00754332	0.176268
cg19465237	0.00189594	0.00304652	0.535352
cg19465241	-0.00138977	0.00383308	0.717803
cg19465268	0.0107809	0.00667221	0.109761
cg19465320	-0.00937779	0.0112954	0.408681
cg19465330	-0.00479196	0.00366862	0.194926
cg19465345	-0.0017554	0.00750893	0.815709
cg19465374	0.00148073	0.0124886	0.905893
cg19465451	0.00162831	0.00164974	0.326374
cg19465455	-0.00455623	0.00493389	0.358323
cg19465469	0.000995203	0.0057672	0.863396
cg19465484	-0.0115268	0.00780688	0.143422
cg19465605	-0.000446301	0.00734762	0.951705
cg19465682	-0.00152039	0.00523825	0.772318
cg19465737	0.00687548	0.00648751	0.292168
cg19465798	0.0003533	0.00233028	0.879844
cg19465823	0.0068562	0.00766025	0.373238
cg19465850	0.0014639	0.00445586	0.743297
cg19465883	-0.0205827	0.00948419	0.032716
cg19465960	0.00020193	0.00297411	0.946024
cg19465982	0.0023793	0.00695423	0.733073
cg19466034	-0.00496445	0.00758487	0.514503
cg19466037	-0.00252747	0.00580663	0.664441
cg19466046	-0.00612569	0.00944879	0.518496
cg19466069	-0.00427177	0.00263907	0.109139
cg19466131	0.00336981	0.00350892	0.339537
cg19466160	0.00861088	0.00450997	0.0595196
cg19466177	-0.00468624	0.00586299	0.426298
cg19466178	-0.00194409	0.00185664	0.297954
cg19466180	-0.000449616	0.00118425	0.70512
cg19466372	0.00495434	0.00211532	0.0214579
cg19466563	-0.00942204	0.0112451	0.404396
cg19466605	0.000339941	0.00659731	0.959024
cg19466640	-0.0046683	0.00459377	0.31234
cg19466702	-0.00421023	0.0100223	0.675458
cg19466774	0.00702202	0.00541482	0.198124
cg19466818	-0.000617011	0.00731022	0.932929
cg19466822	0.0216585	0.0101924	0.0364247
cg19466848	0.00109696	0.00850054	0.897619
cg19466875	-0.00180619	0.00497719	0.717564
cg19466906	0.00483194	0.003809	0.207982
cg19466922	-0.003495	0.00389538	0.37208
cg19466967	-0.00184833	0.00614655	0.764353
cg19466974	-7.91752e-05	0.00173947	0.9638
cg19467202	-0.00171201	0.00666727	0.797957
cg19467203	-0.0179692	0.00862452	0.0401392
cg19467294	0.000297387	0.0012049	0.805633
cg19467313	-0.001195	0.00169567	0.482858
cg19467332	0.00151486	0.00342126	0.659024
cg19467356	-0.000430693	0.00144612	0.766545
cg19467451	0.00622245	0.00479418	0.197746
cg19467508	-0.000734994	0.00130187	0.57382
cg19467576	-0.00374767	0.00882608	0.672167
cg19467577	-0.00239255	0.0043365	0.582551
cg19467586	0.0020522	0.00265439	0.441538
cg19467605	-0.00232411	0.00510023	0.64975
cg19467803	-0.00817635	0.00600483	0.176831
cg19467876	0.000482236	0.00609803	0.93715
cg19467890	-0.0232749	0.0210045	0.270877
cg19467930	0.00292751	0.0029141	0.317876
cg19467964	-0.00350189	0.011137	0.753942
cg19468022	-0.00029575	0.00263726	0.910968
cg19468028	-0.000643855	0.00129379	0.619987
cg19468029	0.00616075	0.00271704	0.0258407
cg19468042	0.0108441	0.0101981	0.290568
cg19468061	0.00119801	0.00233719	0.609539
cg19468290	-0.000765707	0.00300069	0.799188
cg19468294	-0.000711693	0.00803395	0.929615
cg19468297	-0.00335742	0.0116374	0.773649
cg19468440	0.000870717	0.00494489	0.860637
cg19468504	0.000939968	0.00156714	0.550201
cg19468528	0.00248307	0.00941205	0.792544
cg19468534	-0.00371301	0.0119754	0.757262
cg19468555	-0.00441773	0.00553701	0.427128
cg19468576	0.00383667	0.0059582	0.521314
cg19468660	-0.00599333	0.00438839	0.175546
cg19468734	-0.00498283	0.0067503	0.462401
cg19468883	0.00461581	0.00389762	0.239535
cg19468906	0.00189025	0.00599601	0.753325
cg19468925	-0.00120822	0.00125588	0.338692
cg19468946	0.0047449	0.00507322	0.35223
cg19468962	0.000594418	0.00671647	0.929681
cg19469068	-0.00111205	0.00108054	0.306255
cg19469081	0.00194964	0.00109968	0.0797429
cg19469087	-0.00226589	0.00356148	0.526303
cg19469189	0.0179406	0.0161005	0.268223
cg19469254	0.00043173	0.00399946	0.914286
cg19469297	0.000420714	0.00128617	0.744374
cg19469373	-0.00229754	0.00546918	0.675457
cg19469447	0.00650284	0.0235283	0.782909
cg19469449	-0.0015263	0.00738644	0.836777
cg19469450	-0.0026258	0.00476787	0.583231
cg19469502	-0.00637549	0.00825524	0.442032
cg19469508	0.00961162	0.00426594	0.0267674
cg19469649	-0.000778683	0.00305758	0.799577
cg19469654	0.00104603	0.00350627	0.766161
cg19469688	0.00711073	0.00905366	0.434353
cg19469722	0.00335064	0.00938106	0.721829
cg19469731	-0.00404903	0.00733072	0.582134
cg19469742	-0.01119	0.00530698	0.0378586
cg19469764	-0.00945156	0.0150258	0.530983
cg19469802	0.00166487	0.00473448	0.725953
cg19469999	-0.0110214	0.0128109	0.391981
cg19470045	0.012989	0.00941361	0.171181
cg19470138	-0.0151259	0.0113428	0.185842
cg19470159	0.000452516	0.00136799	0.7416
cg19470226	0.00525939	0.00356381	0.143613
cg19470294	0.0186022	0.00764895	0.0170659
cg19470372	-0.0129941	0.00770727	0.095389
cg19470379	0.0273578	0.0183943	0.140551
cg19470385	0.00431727	0.0172897	0.803407
cg19470459	-0.000779803	0.00408282	0.848974
cg19470652	-0.00253825	0.00203881	0.216485
cg19470692	-0.02011	0.00693899	0.00474964
cg19470701	-0.00156765	0.00110924	0.161146
cg19470726	-0.00616865	0.00443677	0.16797
cg19470793	0.0021604	0.00549897	0.695373
cg19470809	-0.023179	0.0141209	0.104311
cg19470812	-0.00319812	0.00561231	0.570255
cg19470832	0.00448876	0.00439453	0.309877
cg19470840	0.0014075	0.00390342	0.719286
cg19470841	0.00166622	0.00569828	0.770671
cg19470843	0.00301782	0.00686541	0.661339
cg19470875	0.0107891	0.010497	0.306877
cg19470962	-0.00134188	0.00406158	0.741904
cg19470964	-0.00155482	0.00387309	0.689079
cg19470987	0.0058769	0.00545955	0.284705
cg19470992	-0.00471433	0.00481711	0.33046
cg19471031	0.00787431	0.0089745	0.382681
cg19471156	-0.00244652	0.00362058	0.501007
cg19471178	-0.00116825	0.00558479	0.834793
cg19471229	0.00843816	0.00951816	0.377774
cg19471291	-0.000754672	0.00130468	0.564465
cg19471319	-0.00283523	0.00399413	0.479697
cg19471334	-0.00237085	0.00476535	0.620079
cg19471343	-0.00626863	0.00345307	0.072911
cg19471376	-0.000222988	0.00124395	0.858152
cg19471399	-0.00286121	0.00512022	0.577729
cg19471403	-8.46179e-05	0.00359595	0.98128
cg19471424	0.00083544	0.00145794	0.568104
cg19471430	-0.0047674	0.00519299	0.361134
cg19471450	0.0184382	0.0123407	0.138769
cg19471466	-0.0129472	0.0187592	0.491919
cg19471485	0.00403474	0.0116153	0.729157
cg19471553	-0.000147922	0.00132315	0.911243
cg19471574	0.00240865	0.00426485	0.573685
cg19471591	0.000648766	0.00216105	0.764735
cg19471599	-0.00168269	0.00530291	0.751765
cg19471613	0.00895253	0.00947932	0.347567
cg19471655	-0.00984142	0.0104527	0.349045
cg19471678	0.00515864	0.00399956	0.200538
cg19471684	-0.0241545	0.0157004	0.127564
cg19471694	-0.00588282	0.00531883	0.27176
cg19471725	0.0020445	0.00834272	0.806985
cg19471856	0.00914615	0.00663204	0.171403
cg19471870	-0.00229627	0.00587776	0.696995
cg19471911	0.00791331	0.0658039	0.904558
cg19471965	-0.000831733	0.00878884	0.924822
cg19472078	-0.00350525	0.00204985	0.0908297
cg19472079	-0.00224574	0.00398131	0.574157
cg19472098	0.00113132	0.00210837	0.592923
cg19472116	0.000128041	0.00116114	0.912448
cg19472196	-0.00242016	0.00809269	0.765611
cg19472216	-0.00123619	0.00138733	0.375357
cg19472218	-0.00966073	0.0110668	0.385096
cg19472250	0.00283884	0.00753537	0.707288
cg19472254	-0.00238204	0.00467134	0.611394
cg19472282	-2.56923e-05	0.00411325	0.995031
cg19472303	0.00109685	0.00336052	0.744911
cg19472310	-0.0105091	0.00755555	0.1678
cg19472312	0.00281905	0.00530975	0.596827
cg19472393	0.00669074	0.00625005	0.28735
cg19472471	-0.00454688	0.0146351	0.756785
cg19472549	-0.00125216	0.00305777	0.683178
cg19472590	-0.00144544	0.00646301	0.823555
cg19472656	0.00638651	0.00321204	0.0499214
cg19472786	0.0028925	0.00468989	0.539009
cg19472909	-0.00234732	0.00339053	0.490582
cg19472956	0.00303587	0.00215166	0.161828
cg19472984	0.00117169	0.00757324	0.877405
cg19473021	-0.00451542	0.00420974	0.286411
cg19473056	0.00282474	0.00243955	0.250076
cg19473068	0.0036212	0.00300356	0.231227
cg19473146	0.00788808	0.00804305	0.329444
cg19473230	-0.00240074	0.00220702	0.279697
cg19473369	0.00156258	0.00156886	0.322012
cg19473377	-0.00225108	0.00453038	0.620523
cg19473392	-0.00024614	0.00562682	0.965209
cg19473428	-0.0037866	0.00393015	0.33798
cg19473570	-0.00146278	0.00323722	0.652491
cg19473634	-0.00907046	0.012282	0.462188
cg19473653	-0.00879391	0.00772687	0.258206
cg19473656	-0.00682993	0.00494384	0.170662
cg19473671	-0.0205739	0.0134292	0.129144
cg19473757	-0.000145934	0.00296719	0.960887
cg19473799	-0.00404477	0.00445235	0.366146
cg19473834	0.00418874	0.00659709	0.527135
cg19473894	-0.000430492	0.00738734	0.953664
cg19473989	-0.023426	0.0210575	0.268998
cg19474015	0.00411469	0.0104713	0.695317
cg19474029	0.00175822	0.00198724	0.378727
cg19474047	-0.0105768	0.0165714	0.524986
cg19474052	0.0140556	0.00359149	0.000180087
cg19474196	0.00369456	0.0121741	0.762251
cg19474239	-0.00304656	0.00355719	0.394101
cg19474267	-0.0455313	0.0198325	0.0240919
cg19474271	-0.00186374	0.00376187	0.621545
cg19474346	-0.00339954	0.00357735	0.344596
cg19474418	0.00391762	0.0019825	0.0513125
cg19474517	-0.0258205	0.0102219	0.013348
cg19474546	-0.00305134	0.00923338	0.741841
cg19474559	0.0023983	0.00175975	0.176443
cg19474725	-0.00889009	0.0113709	0.436437
cg19474801	0.000442772	0.00470381	0.925222
cg19474833	0.00718659	0.0134129	0.593465
cg19474865	0.0079754	0.00491817	0.108504
cg19474888	0.000616801	0.0058524	0.916307
cg19474953	-0.00654981	0.00792724	0.410927
cg19474983	0.00920406	0.00833729	0.272653
cg19475018	0.00764548	0.00529015	0.151986
cg19475020	-0.00276707	0.00563228	0.62446
cg19475030	-0.00493958	0.00669118	0.462366
cg19475067	0.00406779	0.00497886	0.416154
cg19475090	0.000638002	0.00491464	0.897011
cg19475184	-0.00606199	0.0071262	0.397292
cg19475194	0.001592	0.00142291	0.266292
cg19475224	-0.00224748	0.00508858	0.659823
cg19475241	0.00802652	0.00676056	0.238358
cg19475258	0.000122967	0.002906	0.966345
cg19475270	0.0168791	0.00878676	0.0580097
cg19475342	0.00790305	0.0063701	0.218071
cg19475533	0.0143345	0.00666187	0.0341897
cg19475535	-0.000605137	0.00188405	0.748837
cg19475575	0.00570966	0.00485793	0.24307
cg19475658	-0.0009889	0.00375	0.792629
cg19475689	0.00323909	0.00249094	0.196915
cg19475705	0.000143634	0.0139528	0.99181
cg19475855	-0.00120956	0.00365114	0.741228
cg19475870	-0.00612361	0.00447576	0.174781
cg19475930	0.0030408	0.00128376	0.0200664
cg19475961	-0.000605489	0.00405879	0.881757
cg19475988	0.00809075	0.00797751	0.313302
cg19476016	0.00341757	0.00185238	0.0684459
cg19476021	0.000250342	0.00167389	0.88146
cg19476037	0.00174729	0.00410623	0.671508
cg19476053	0.00141906	0.00291871	0.628051
cg19476058	-0.00260029	0.00418224	0.535736
cg19476064	0.00328368	0.00467853	0.48464
cg19476070	0.00240411	0.00515136	0.641885
cg19476186	0.00264258	0.00176528	0.138018
cg19476241	0.00160802	0.00429465	0.708999
cg19476303	0.00344412	0.00444104	0.440135
cg19476312	-0.00553304	0.0116059	0.63474
cg19476334	-0.00145508	0.00573313	0.800247
cg19476342	3.74895e-05	0.00403833	0.992614
cg19476368	-0.000989019	0.00394032	0.802406
cg19476376	0.00593505	0.0178902	0.740877
cg19476426	-0.00488876	0.00350319	0.166412
cg19476445	0.00459987	0.00627	0.465145
cg19476529	-0.00515739	0.00458882	0.264145
cg19476573	-0.00521546	0.00361649	0.152855
cg19476594	0.00277849	0.00847917	0.743938
cg19476597	0.00317669	0.00473598	0.504152
cg19476622	-0.0206941	0.0175104	0.240497
cg19476643	-0.0073761	0.0137213	0.592249
cg19476647	-0.00626791	0.01033	0.545586
cg19476792	-0.00147704	0.00389879	0.705725
cg19476878	-0.00462712	0.00592717	0.43712
cg19476918	0.00274295	0.00445922	0.540082
cg19476940	0.00349114	0.0045386	0.443852
cg19477001	-0.00130894	0.00201347	0.517345
cg19477020	-0.0025397	0.00217388	0.245885
cg19477032	-0.00520284	0.00662622	0.434476
cg19477084	-0.00061833	0.00161889	0.703432
cg19477190	0.000131441	0.00194485	0.946272
cg19477192	-0.00427304	0.00324289	0.191076
cg19477205	0.0118312	0.00697078	0.0932226
cg19477209	0.0110572	0.00641714	0.088427
cg19477236	0.00925046	0.00389015	0.0196006
cg19477243	-0.000562587	0.00163803	0.732086
cg19477247	-0.00222034	0.00302571	0.465029
cg19477293	0.00684851	0.00357369	0.0586014
cg19477346	0.00285536	0.00986042	0.772828
cg19477361	0.000428721	0.00562652	0.939438
cg19477370	0.00407368	0.0042878	0.344712
cg19477408	0.00378455	0.00403548	0.350933
cg19477411	-0.000421933	0.00277348	0.879436
cg19477433	-0.0031135	0.00515925	0.54776
cg19477460	0.0366072	0.0205327	0.0780947
cg19477551	0.000979998	0.0054289	0.857168
cg19477568	-0.00583416	0.00839597	0.488984
cg19477600	-0.00257155	0.00288882	0.375828
cg19477601	-0.00184513	0.00493971	0.709663
cg19477618	-0.000105398	0.00602304	0.986078
cg19477629	-0.0039028	0.00824298	0.637064
cg19477640	-0.00161698	0.00165462	0.331153
cg19477674	-0.0161817	0.0106292	0.131541
cg19477686	0.00489178	0.00395417	0.219372
cg19477689	-0.00734162	0.00668216	0.274935
cg19477706	0.00912927	0.00550147	0.100631
cg19477793	0.00520076	0.00544058	0.341762
cg19477921	0.00171135	0.00475763	0.719939
cg19477926	-0.00401016	0.00372378	0.284499
cg19477942	-0.0367099	0.0239938	0.129652
cg19477945	-0.0109527	0.00610325	0.0761959
cg19477977	0.00605022	0.0142891	0.673038
cg19477978	-0.00736989	0.0050778	0.150266
cg19478057	-0.00118748	0.00139104	0.395638
cg19478072	-0.000539026	0.00159742	0.736601
cg19478076	-0.00364519	0.00410687	0.377212
cg19478079	-0.00645026	0.00368478	0.083555
cg19478105	-2.31947e-05	0.00517431	0.996434
cg19478111	0.00691621	0.00706119	0.330064
cg19478129	-0.00184523	0.00187795	0.328541
cg19478135	-0.00145623	0.0024415	0.552425
cg19478164	0.00460701	0.00524908	0.382536
cg19478190	-0.00244555	0.00417243	0.559312
cg19478228	0.000226723	0.00466261	0.961329
cg19478260	0.0032753	0.00596274	0.584211
cg19478280	-0.00349336	0.0306165	0.909421
cg19478288	-0.00153698	0.00334063	0.646601
cg19478298	-0.000871756	0.00184888	0.63846
cg19478371	0.00753042	0.0079674	0.347197
cg19478374	-0.0189317	0.0109381	0.087032
cg19478381	0.0018992	0.00321489	0.556219
cg19478400	-0.00633168	0.00464062	0.175959
cg19478410	0.00101255	0.00474101	0.83138
cg19478417	0.000876917	0.00573603	0.878848
cg19478478	-0.00097477	0.00631347	0.877656
cg19478539	0.00487664	0.0058493	0.406725
cg19478556	0.00567758	0.00489407	0.249185
cg19478558	-0.00394925	0.00932288	0.672897
cg19478606	-0.00324338	0.00355559	0.364188
cg19478638	0.00110085	0.00400108	0.783863
cg19478678	-0.00198721	0.00410983	0.629937
cg19478682	0.00669498	0.00457068	0.146589
cg19478709	-0.00118818	0.00668641	0.859371
cg19478711	-5.35595e-05	0.00523709	0.991864
cg19478735	0.00779006	0.00847685	0.360646
cg19478743	-0.000203384	0.00122126	0.868121
cg19478779	0.00559174	0.00567546	0.327234
cg19478820	0.00688772	0.00497098	0.169415
cg19478896	-0.00546003	0.00573	0.343288
cg19478945	0.0186565	0.00980806	0.0604587
cg19478951	-0.00581931	0.00344946	0.0951819
cg19478962	0.00276253	0.0054409	0.612924
cg19478981	0.0153223	0.007583	0.0463949
cg19478983	0.00122852	0.000997707	0.221514
cg19479042	-0.00410361	0.00535246	0.445349
cg19479086	0.000979412	0.00613186	0.873468
cg19479140	-0.00261712	0.00700352	0.709547
cg19479214	-0.0129614	0.0103392	0.213341
cg19479330	-0.00516088	0.00442519	0.246701
cg19479366	-0.00171285	0.00206145	0.408308
cg19479373	-0.00678091	0.0175616	0.700349
cg19479481	0.00103264	0.00153617	0.503226
cg19479517	-0.00253783	0.00465172	0.586758
cg19479609	0.00194645	0.00557757	0.727949
cg19479654	-0.00596433	0.00674859	0.379246
cg19479687	-0.0139629	0.00970877	0.153971
cg19479722	-0.000465589	0.00457431	0.919163
cg19479744	-0.00570515	0.00449868	0.208116
cg19479765	0.00388995	0.00567648	0.494992
cg19479828	-0.00124918	0.00434936	0.774635
cg19479919	0.00111786	0.00140632	0.428846
cg19479935	-0.00100284	0.00556112	0.857313
cg19479972	0.0149766	0.0087552	0.0907191
cg19480117	0.00631558	0.00695442	0.366313
cg19480152	-0.00307216	0.00162598	0.062166
cg19480171	-0.00771259	0.00740281	0.30037
cg19480198	0.0132255	0.009971	0.188178
cg19480263	0.00318836	0.0035617	0.373161
cg19480274	-0.00461598	0.00731966	0.529937
cg19480291	-0.000731664	0.00340183	0.830209
cg19480385	0.00186442	0.00649291	0.774683
cg19480422	-0.0137612	0.0057448	0.0187463
cg19480425	0.00969979	0.00477946	0.045466
cg19480482	0.00963706	0.0057423	0.0968854
cg19480554	-0.00355572	0.00669966	0.596957
cg19480675	0.0056555	0.010478	0.590749
cg19480682	0.0152776	0.00961356	0.115649
cg19480697	-0.0110469	0.0073526	0.136604
cg19480699	-0.00344395	0.00228793	0.135877
cg19480703	-0.00418857	0.00413721	0.314147
cg19480704	-0.0204781	0.0106134	0.0569346
cg19480724	-0.003621	0.00845546	0.669532
cg19480750	0.00199072	0.00615025	0.746957
cg19480775	-0.0209499	0.010002	0.0391179
cg19480784	0.00756424	0.0058495	0.199385
cg19480831	0.000855765	0.00169031	0.613942
cg19480930	-0.00759375	0.00500317	0.132694
cg19480933	-0.00423146	0.00339032	0.215343
cg19480937	-0.0013105	0.00359643	0.716451
cg19480965	-0.00451235	0.00375223	0.232402
cg19481013	-0.00270486	0.00399681	0.500358
cg19481029	0.000654194	0.00368065	0.859342
cg19481052	0.0108974	0.00534665	0.0445696
cg19481259	0.00125196	0.00368112	0.734599
cg19481337	-0.000711542	0.00410375	0.862749
cg19481355	-0.0187107	0.00866508	0.0335776
cg19481439	0.00562576	0.00670848	0.40399
cg19481513	0.00466094	0.00654763	0.478462
cg19481531	-0.0072273	0.00375021	0.0572221
cg19481552	-0.00187963	0.00791741	0.812901
cg19481605	-0.00268103	0.00595989	0.653941
cg19481634	-0.00567738	0.00369804	0.128353
cg19481686	0.00115059	0.0129625	0.929474
cg19481727	0.007821	0.00705386	0.270591
cg19481737	-0.00685099	0.00364298	0.063372
cg19481811	0.0341758	0.0292165	0.245299
cg19481816	-0.0013027	0.00125164	0.300857
cg19481946	-0.0077836	0.0111366	0.486465
cg19481953	0.00611892	0.00452559	0.179857
cg19481954	-0.0207029	0.0368679	0.575872
cg19481964	0.00696913	0.00818964	0.397123
cg19482025	0.0103642	0.00614816	0.0954307
cg19482049	-0.00972585	0.00546978	0.0788801
cg19482086	-2.05954e-05	0.00221208	0.992593
cg19482216	-0.00556198	0.00654285	0.397611
cg19482401	-0.00330147	0.00503976	0.514141
cg19482537	0.00168028	0.00345923	0.628374
cg19482540	0.00795364	0.00755128	0.295128
cg19482581	-0.000516715	0.00123351	0.676323
cg19482605	0.00322828	0.00366009	0.380196
cg19482702	-0.0107576	0.00662475	0.108026
cg19482754	-0.00555495	0.00359203	0.125623
cg19482759	-0.0129517	0.00576959	0.027316
cg19482842	0.00125342	0.00152195	0.412438
cg19482843	0.00874649	0.0118435	0.462193
cg19482881	0.0177876	0.0106121	0.0972965
cg19482885	-0.00225989	0.013112	0.863561
cg19482915	-0.00216673	0.00561135	0.70034
cg19482941	-0.00699117	0.00843586	0.409517
cg19482959	-0.00434488	0.00352316	0.220811
cg19482982	-0.000311922	0.00212016	0.883376
cg19483003	-0.00129232	0.00303396	0.671195
cg19483007	-0.0308618	0.0150765	0.0436736
cg19483011	0.00229014	0.0080241	0.77601
cg19483048	0.000122479	0.00141218	0.931085
cg19483147	-0.00330003	0.00432889	0.447926
cg19483159	-0.00492631	0.0021795	0.0262992
cg19483206	-0.00855223	0.0123171	0.489321
cg19483242	-0.0107555	0.00794862	0.17952
cg19483307	-0.00046573	0.00825086	0.955116
cg19483330	-0.00282666	0.00183314	0.126707
cg19483382	0.000771611	0.00380943	0.839958
cg19483405	-0.00666068	0.00451088	0.143399
cg19483465	0.00384316	0.00557658	0.492556
cg19483506	0.000690953	0.00383472	0.857428
cg19483537	0.00342691	0.00941829	0.716848
cg19483568	-0.0034603	0.00503067	0.493382
cg19483581	7.84764e-05	0.00561513	0.988881
cg19483663	0.00483332	0.00845693	0.56912
cg19483679	-0.0212445	0.0117161	0.0732376
cg19483696	-0.00373655	0.00313534	0.236599
cg19483803	0.00546407	0.0111604	0.625652
cg19483816	0.0067976	0.00397365	0.0907057
cg19483847	0.00907132	0.0100534	0.369379
cg19483861	-0.000917876	0.0022404	0.683038
cg19483873	-0.00173611	0.0127463	0.891974
cg19483904	-0.00929072	0.00929387	0.320247
cg19483940	-0.00674562	0.00507953	0.187651
cg19484010	-0.0114208	0.00788776	0.151235
cg19484093	-0.0208303	0.0635348	0.743808
cg19484141	0.00534596	0.00325955	0.104597
cg19484160	-0.000983279	0.0012407	0.430212
cg19484164	0.0184406	0.0138517	0.186574
cg19484183	-0.000414792	0.00172166	0.81018
cg19484260	-0.000946702	0.00320418	0.768348
cg19484299	0.0105121	0.00971045	0.281996
cg19484304	-0.0063994	0.00699908	0.363076
cg19484319	0.00150104	0.00214201	0.485321
cg19484328	0.000107172	0.00424581	0.97992
cg19484360	-0.00374139	0.00338162	0.271607
cg19484381	0.00106322	0.00393411	0.787603
cg19484420	-0.000600677	0.001952	0.759028
cg19484530	0.00195816	0.00617047	0.751743
cg19484548	0.0047119	0.00807509	0.561059
cg19484559	0.00106108	0.00693409	0.878734
cg19484579	-0.0117198	0.00796382	0.144728
cg19484680	0.00162374	0.00524213	0.757493
cg19484693	-0.000992612	0.00684981	0.885116
cg19484757	0.00441532	0.00460812	0.340637
cg19484761	-0.00879283	0.00660283	0.186445
cg19484848	0.000790879	0.00593812	0.894353
cg19484886	-0.00175462	0.0013772	0.206038
cg19484979	0.00412012	0.00483554	0.396526
cg19484995	0.0245329	0.010226	0.0185712
cg19485029	-0.00256941	0.00118679	0.0331251
cg19485074	-0.00405099	0.00618616	0.514293
cg19485088	0.000420307	0.00751324	0.955516
cg19485103	0.00939155	0.00904532	0.302018
cg19485105	-0.00208553	0.00112406	0.066932
cg19485190	-0.00499529	0.00587297	0.397351
cg19485202	0.0055225	0.00744969	0.460504
cg19485210	-0.0246553	0.0160051	0.127078
cg19485227	0.00237928	0.00432088	0.583286
cg19485268	-0.00217358	0.00198065	0.275493
cg19485280	0.00297456	0.00576939	0.607458
cg19485344	0.00208044	0.00870798	0.811736
cg19485373	0.00132993	0.00599105	0.824845
cg19485462	-0.0125703	0.0100702	0.21528
cg19485505	-0.00596094	0.00560907	0.290844
cg19485539	0.000135749	0.00155154	0.930481
cg19485748	0.00677418	0.00953571	0.479355
cg19485804	-0.00746418	0.00383437	0.0548035
cg19485859	-0.00499537	0.00716402	0.487483
cg19485873	-4.77112e-06	0.00158419	0.997604
cg19485911	0.0050433	0.00938387	0.592333
cg19485930	0.00284666	0.00655055	0.664952
cg19486023	0.000174807	0.00182162	0.923771
cg19486038	0.00127839	0.00359434	0.72295
cg19486047	0.00493033	0.0050573	0.332316
cg19486048	-0.0019975	0.00155443	0.202191
cg19486070	-0.00370135	0.00490385	0.452416
cg19486175	0.00101956	0.00520214	0.845076
cg19486210	-0.0126765	0.00839247	0.13455
cg19486230	-0.00853627	0.0101741	0.40376
cg19486271	-0.00164337	0.00581968	0.778322
cg19486318	-0.00844836	0.0089017	0.345213
cg19486339	0.00193988	0.00618202	0.754428
cg19486412	0.00136499	0.0101283	0.893104
cg19486433	-0.0145148	0.00713021	0.0448248
cg19486437	-0.0170864	0.0125446	0.176696
cg19486482	-0.00176012	0.00272896	0.520639
cg19486492	-0.00152693	0.00513297	0.766814
cg19486507	-0.00692514	0.00566413	0.224771
cg19486585	-0.00139865	0.00134219	0.300265
cg19486604	0.00146664	0.00385423	0.704481
cg19486606	0.00199646	0.00206766	0.336937
cg19486611	-0.0174096	0.0132681	0.192925
cg19486673	-0.000564274	0.00544206	0.917656
cg19486702	-0.00187576	0.00452783	0.679693
cg19486718	0.000162902	0.00496643	0.973909
cg19486730	0.000186323	0.0042602	0.965215
cg19486756	0.0026639	0.00432004	0.539084
cg19486804	-0.0114379	0.0138663	0.411699
cg19486875	-0.00087296	0.00118283	0.462485
cg19486949	-0.00592347	0.00336432	0.0818076
cg19486955	0.0125907	0.00541545	0.0224019
cg19487125	-0.00941237	0.00359307	0.0103861
cg19487260	-0.00671738	0.00869667	0.441966
cg19487364	0.00481072	0.00646007	0.458469
cg19487390	0.00176772	0.00455515	0.698911
cg19487414	-0.000553768	0.0076388	0.942375
cg19487450	-0.00469924	0.00578116	0.418521
cg19487465	-0.00612781	0.00932819	0.512971
cg19487640	0.00338079	0.00577014	0.559452
cg19487643	-0.00180474	0.00574995	0.754371
cg19487659	-0.0174015	0.0103269	0.0955609
cg19487677	0.000338491	0.00457588	0.941202
cg19487717	6.65822e-05	0.00511109	0.989636
cg19487718	0.00427272	0.00273397	0.121725
cg19487737	0.00413247	0.00410678	0.317083
cg19487738	-0.00122176	0.0080852	0.880239
cg19487745	0.0030521	0.00432321	0.482087
cg19487819	-0.00484405	0.00438607	0.272458
cg19487822	-0.0046457	0.00541911	0.393645
cg19487865	0.0134429	0.00888049	0.133712
cg19487868	-0.00458471	0.0123834	0.71211
cg19487885	-0.00346563	0.00831518	0.677864
cg19487894	0.00122899	0.00152267	0.421793
cg19487905	0.0139061	0.00876999	0.116448
cg19487910	-0.00109289	0.00511612	0.831345
cg19487945	0.0156757	0.00725728	0.0335229
cg19487966	0.00098306	0.0010268	0.341018
cg19488028	-0.00219784	0.00807734	0.78619
cg19488093	0.000457428	0.00158193	0.773148
cg19488133	-0.00040893	0.00296857	0.890754
cg19488149	-0.00487889	0.00811469	0.549243
cg19488155	-0.00357297	0.00670165	0.595291
cg19488206	-0.00172632	0.00758864	0.820578
cg19488213	0.00265233	0.0020075	0.189896
cg19488246	-0.00718753	0.00515924	0.167128
cg19488260	-0.000484833	0.0019975	0.808793
cg19488267	0.00924198	0.00565053	0.105537
cg19488391	0.000364929	0.00139803	0.794685
cg19488431	-0.0144685	0.0132262	0.277007
cg19488480	0.0229729	0.0175868	0.194907
cg19488488	-0.00521419	0.00418938	0.216613
cg19488505	0.0034558	0.00313091	0.272737
cg19488520	-0.000265686	0.00527423	0.95994
cg19488620	0.000449376	0.00584528	0.938897
cg19488708	-0.00262333	0.0050887	0.607497
cg19488733	-0.0036783	0.00752722	0.626307
cg19488785	-0.00256416	0.00609488	0.675007
cg19488804	0.0308673	0.00850293	0.000477566
cg19488812	0.00318738	0.00722229	0.660073
cg19488874	0.0100848	0.00368399	0.00750704
cg19488906	0.00068686	0.00332309	0.836733
cg19488922	-0.00770108	0.00746424	0.305058
cg19488991	-0.000116795	0.00530489	0.982485
cg19489116	-0.00157467	0.00886366	0.859407
cg19489146	0.00440199	0.00884037	0.619781
cg19489172	-0.00657833	0.00628621	0.298242
cg19489174	-0.012752	0.00970026	0.192099
cg19489188	-0.0102856	0.0067206	0.129532
cg19489296	0.00160847	0.00362374	0.658238
cg19489325	-0.0193729	0.0161491	0.23354
cg19489423	-0.00357959	0.00439123	0.417201
cg19489443	-0.000563928	0.00155327	0.717442
cg19489503	0.0269651	0.0115674	0.022058
cg19489509	0.00363689	0.00571659	0.526316
cg19489512	0.00533492	0.00786768	0.49952
cg19489554	-0.000380316	0.0171606	0.982369
cg19489612	-0.000285653	0.0075654	0.969967
cg19489694	-0.00757416	0.00449429	0.0955177
cg19489697	0.0208911	0.0150806	0.169504
cg19489699	0.00340434	0.00330455	0.305773
cg19489704	-0.0155831	0.0153859	0.313958
cg19489705	0.00164543	0.00453257	0.717467
cg19489718	0.012868	0.00690969	0.0659347
cg19489804	-0.00127476	0.0056271	0.821314
cg19489847	0.0093111	0.00518569	0.0760403
cg19489848	-0.00339674	0.00572049	0.554197
cg19489885	-0.00227792	0.00505998	0.653698
cg19489987	-0.000759789	0.00349071	0.828204
cg19490001	0.00524861	0.0102424	0.609643
cg19490017	-0.000982927	0.00431896	0.820503
cg19490026	-0.0123608	0.00918862	0.182049
cg19490066	-0.00149383	0.00141412	0.293727
cg19490082	0.0111718	0.00554956	0.0471969
cg19490103	0.0033577	0.00505355	0.508177
cg19490180	-0.000386682	0.00706328	0.956467
cg19490266	-0.00214637	0.00131008	0.10496
cg19490297	0.000506623	0.00164987	0.759525
cg19490307	-0.0045608	0.0167278	0.78577
cg19490311	-0.00441955	0.00335432	0.191106
cg19490329	0.00224471	0.00500778	0.655092
cg19490374	0.0199701	0.0168809	0.240032
cg19490468	0.00476699	0.00469129	0.312383
cg19490505	0.00686326	0.00484577	0.160246
cg19490531	-0.00226035	0.00749164	0.763589
cg19490561	-0.00061051	0.00359227	0.865443
cg19490598	0.0100535	0.0077824	0.199839
cg19490609	0.00324653	0.00814682	0.691236
cg19490678	0.00050279	0.005902	0.932306
cg19490688	0.000269277	0.00243178	0.912083
cg19490761	0.0038799	0.00387466	0.319434
cg19490806	-0.00215941	0.00792643	0.785936
cg19490856	0.00270919	0.00157488	0.088941
cg19490868	-0.00643019	0.0038113	0.0951599
cg19490899	0.0075425	0.012475	0.547013
cg19490917	-0.00544889	0.00670344	0.418523
cg19491035	-0.000940782	0.00179455	0.601443
cg19491111	0.0022842	0.00360585	0.528089
cg19491158	0.0079807	0.00981883	0.418554
cg19491207	0.000374098	0.00607417	0.951032
cg19491221	-0.0037325	0.0221282	0.866443
cg19491379	0.00308774	0.00502025	0.540122
cg19491388	-0.00384989	0.0120689	0.750496
cg19491415	-9.1373e-05	0.00196666	0.963049
cg19491420	-0.00233875	0.0049482	0.637649
cg19491427	0.00476698	0.00735076	0.518369
cg19491453	0.00026393	0.00464404	0.954809
cg19491478	0.00874656	0.0159616	0.585112
cg19491554	-0.00350246	0.00405056	0.38959
cg19491599	-0.00546485	0.00946064	0.564999
cg19491653	0.0129619	0.00743489	0.0847994
cg19491663	0.000890492	0.00123054	0.471218
cg19491717	0.00415219	0.0040963	0.313564
cg19491742	0.00307552	0.00464361	0.509522
cg19491768	-0.00650633	0.00697376	0.353416
cg19491776	0.00529723	0.00751691	0.482874
cg19491895	0.00782033	0.0082884	0.348025
cg19491961	-0.0101713	0.00740734	0.173238
cg19492010	-0.00706783	0.0112208	0.530418
cg19492036	-0.00944878	0.00659769	0.155688
cg19492047	-0.000658596	0.00206682	0.750754
cg19492183	0.0123848	0.00767693	0.110312
cg19492190	-0.00286622	0.00561757	0.611187
cg19492274	0.00330029	0.00395386	0.406173
cg19492315	-0.0295852	0.0155766	0.0608331
cg19492423	-0.00221958	0.00653419	0.734911
cg19492446	0.00181234	0.00174572	0.302072
cg19492471	0.0137575	0.0127754	0.284514
cg19492498	-0.0403829	0.0346379	0.246857
cg19492512	0.00410097	0.00428154	0.340804
cg19492620	-0.00106676	0.00430248	0.804764
cg19492632	0.00290412	0.0114018	0.79955
cg19492794	2.82296e-05	0.00575623	0.996098
cg19492975	-0.00404891	0.00403381	0.318286
cg19492997	0.00612887	0.00813646	0.453328
cg19493034	-0.00290116	0.00431285	0.502936
cg19493125	-0.00214576	0.00647423	0.741116
cg19493162	0.00791174	0.0067326	0.243145
cg19493204	3.74522e-05	0.00197392	0.984906
cg19493223	-0.00232097	0.00478629	0.628952
cg19493250	0.0120096	0.0069773	0.0887604
cg19493303	-0.0078644	0.0100174	0.434542
cg19493323	0.00625022	0.0065904	0.345561
cg19493336	0.00372362	0.00579425	0.522147
cg19493442	0.00246552	0.00262921	0.350974
cg19493444	-0.00728258	0.00512768	0.159109
cg19493446	-0.00197902	0.0030434	0.517234
cg19493467	-0.00296725	0.00746567	0.692007
cg19493588	0.00349889	0.00749446	0.641765
cg19493601	0.00335963	0.00161545	0.0404972
cg19493651	-0.0128607	0.007346	0.0835212
cg19493665	0.00353882	0.00434203	0.417289
cg19493789	0.00522395	0.00542535	0.338278
cg19493820	-0.00283584	0.00393203	0.472711
cg19493916	0.00196822	0.00850015	0.817431
cg19493980	-0.0137382	0.00849561	0.109477
cg19494062	0.000384684	0.00545491	0.943941
cg19494100	0.011047	0.00581396	0.0607342
cg19494181	-0.000801276	0.00149848	0.594204
cg19494188	0.000612702	0.00195362	0.754558
cg19494249	0.00993396	0.011894	0.405888
cg19494252	0.00407212	0.00496814	0.414658
cg19494306	0.00319692	0.00358837	0.375434
cg19494453	0.0112589	0.0109659	0.3074
cg19494574	-0.00602441	0.00496887	0.22863
cg19494587	0.00764652	0.00715563	0.288205
cg19494588	-0.00465053	0.00737718	0.53009
cg19494591	-0.000171284	0.00536498	0.974604
cg19494599	0.00119564	0.00319886	0.709485
cg19494645	0.000616576	0.00117332	0.600573
cg19494672	0.00424412	0.00893796	0.63609
cg19494702	0.0126482	0.018878	0.504633
cg19494739	0.00146354	0.00929865	0.8753
cg19494742	0.00837	0.00596591	0.164184
cg19494760	-0.0139344	0.00823847	0.0943436
cg19494761	-0.000453546	0.00536409	0.932812
cg19494806	-0.00271415	0.00573836	0.637409
cg19494811	-0.00566253	0.00763445	0.460262
cg19494818	0.00728292	0.00440607	0.101949
cg19494845	-0.00101073	0.00442721	0.819949
cg19494913	0.0027597	0.00362129	0.448075
cg19494923	-0.00148376	0.0108843	0.891883
cg19494946	0.00102345	0.00548036	0.852293
cg19494960	-0.00438176	0.00514873	0.397085
cg19495013	-0.0113015	0.0046978	0.0182596
cg19495022	-0.0237441	0.0103403	0.0240636
cg19495043	0.000229019	0.00166133	0.890675
cg19495068	0.00102837	0.00169981	0.546758
cg19495079	-0.00333329	0.00169606	0.0525676
cg19495149	0.000745692	0.00361881	0.837225
cg19495308	0.0107459	0.00969892	0.270937
cg19495351	0.00493334	0.00702349	0.484302
cg19495444	0.000609912	0.00471183	0.897306
cg19495511	0.00540159	0.00545064	0.324433
cg19495599	-0.00138346	0.00344142	0.688668
cg19495614	-0.00409277	0.038368	0.915295
cg19495650	-0.0113057	0.0149229	0.450732
cg19495707	0.00222277	0.00385382	0.565585
cg19495714	-0.00775541	0.0156871	0.622284
cg19495982	-0.000314413	0.00180883	0.86241
cg19496005	0.0102543	0.00720302	0.158137
cg19496059	0.00291212	0.00214926	0.178944
cg19496125	-6.80327e-05	0.00151213	0.964217
cg19496155	0.00580601	0.00352944	0.103574
cg19496158	0.0183844	0.0144995	0.208207
cg19496231	-0.00522613	0.00378461	0.17085
cg19496328	-0.00252733	0.00160714	0.11945
cg19496356	0.000120348	0.00654059	0.985362
cg19496363	-0.00211401	0.00425881	0.620874
cg19496364	0.00477305	0.0052095	0.362084
cg19496414	9.20156e-05	0.00871511	0.9916
cg19496448	-0.000170833	0.00399774	0.966013
cg19496479	-0.000874908	0.00642927	0.892071
cg19496491	-0.000231796	0.0010582	0.827126
cg19496554	-0.0091472	0.00558098	0.104826
cg19496566	0.00681869	0.00510801	0.185392
cg19496587	-0.000685494	0.00216959	0.752793
cg19496639	0.00169782	0.00212541	0.426569
cg19496772	-0.0142476	0.0114566	0.216981
cg19496782	0.000639536	0.00226326	0.778176
cg19496823	0.00358348	0.00263326	0.177074
cg19496859	-0.00121745	0.0031212	0.697448
cg19496976	-0.00342149	0.00452407	0.451522
cg19496978	-0.0111901	0.0103146	0.28097
cg19497021	0.00749554	0.00955687	0.434989
cg19497031	0.000880857	0.00323963	0.786343
cg19497037	0.00135851	0.00442002	0.759308
cg19497071	0.000881173	0.00144013	0.542218
cg19497082	-0.0133736	0.0115453	0.249886
cg19497114	0.000112601	0.00150502	0.940532
cg19497127	-0.00559055	0.00737507	0.450479
cg19497166	0.00723315	0.0064798	0.267383
cg19497259	-0.00119896	0.00435467	0.783718
cg19497325	0.000893104	0.0014164	0.529989
cg19497358	0.000757403	0.00477179	0.874253
cg19497367	0.00589016	0.0339488	0.86266
cg19497388	-0.00169559	0.00489531	0.7299
cg19497424	-0.00376489	0.00356282	0.293567
cg19497444	0.0253818	0.0227641	0.267924
cg19497451	5.30928e-05	0.00446318	0.990536
cg19497494	-0.00133617	0.00357049	0.709148
cg19497501	0.00137119	0.0019413	0.481872
cg19497511	-0.0206008	0.0140205	0.145349
cg19497523	-0.00475827	0.00845985	0.575253
cg19497548	0.00496098	0.00277004	0.0767812
cg19497572	-0.00444198	0.00820674	0.589712
cg19497640	-0.0214105	0.0108978	0.0526454
cg19497646	0.0016624	0.00330932	0.616697
cg19497690	-0.00398743	0.00351502	0.259744
cg19497702	-0.0221585	0.0154596	0.155351
cg19497709	0.00639644	0.00595449	0.285694
cg19497734	0.000387416	0.00171365	0.821672
cg19497735	0.00138962	0.00460553	0.763579
cg19497750	-0.00619287	0.0158559	0.697068
cg19497767	0.0248325	0.0121034	0.0432052
cg19497783	-0.00301989	0.00532337	0.571979
cg19497798	-0.00189719	0.00306865	0.538026
cg19497809	-0.00853192	0.00556711	0.129013
cg19497890	-0.0106498	0.00599638	0.0792215
cg19497939	0.00157147	0.00603548	0.795192
cg19497942	-0.00563374	0.00465795	0.229752
cg19497974	-0.0105999	0.00746457	0.159171
cg19497998	0.00598383	0.00900596	0.508172
cg19498042	0.00145792	0.0210256	0.944878
cg19498090	-0.00768518	0.00445075	0.0877675
cg19498093	-0.00492567	0.00442481	0.268692
cg19498110	-0.000159898	0.00463364	0.972551
cg19498112	-0.000621357	0.00456071	0.891945
cg19498147	-0.0139585	0.00666719	0.0392051
cg19498156	0.00111439	0.0116198	0.923817
cg19498178	-0.00147039	0.00174086	0.400632
cg19498209	0.0110438	0.00557011	0.0505577
cg19498228	-0.0115434	0.00844662	0.175264
cg19498237	-0.0139834	0.0100081	0.165903
cg19498239	0.00333368	0.00304682	0.276909
cg19498266	-0.00152623	0.00138243	0.272629
cg19498319	6.50497e-05	0.00393884	0.986861
cg19498356	-0.00696565	0.0203274	0.732671
cg19498400	-0.0268736	0.018274	0.145008
cg19498442	0.000361209	0.00501249	0.942718
cg19498531	0.00363925	0.00370708	0.328969
cg19498600	-0.00413469	0.00829611	0.619467
cg19498752	0.0126867	0.00638118	0.0499393
cg19498775	0.00196789	0.00602006	0.744538
cg19498794	0.0070617	0.00372611	0.0613873
cg19498796	-0.00299552	0.00380634	0.433431
cg19498829	-0.0160637	0.0107287	0.137947
cg19498844	0.000864804	0.0018681	0.64457
cg19498904	-0.00291031	0.00398727	0.467412
cg19498912	-0.00778493	0.00352032	0.0296279
cg19498946	0.00311504	0.00427718	0.468389
cg19498960	0.010392	0.00994626	0.299003
cg19499046	-0.00371581	0.00906784	0.682975
cg19499085	-0.000885909	0.00867688	0.918912
cg19499099	-0.0121486	0.00907186	0.184008
cg19499194	-0.00907216	0.0156502	0.563628
cg19499197	-0.00551342	0.00243366	0.0259657
cg19499224	-0.000296343	0.00372983	0.936855
cg19499343	-0.00195075	0.00357957	0.587171
cg19499361	-0.00631813	0.00433558	0.14864
cg19499387	-0.00823106	0.00787914	0.299072
cg19499402	-9.62585e-05	0.0010707	0.928571
cg19499448	-0.0101902	0.0119649	0.396735
cg19499449	-0.0192197	0.0093637	0.0431185
cg19499496	0.000249825	0.00425039	0.953265
cg19499581	-0.00228151	0.00451279	0.614441
cg19499591	0.00610466	0.0065477	0.353742
cg19499614	-0.00980368	0.0142354	0.492854
cg19499624	-0.0028807	0.00649933	0.658699
cg19499674	0.00339639	0.00611322	0.579923
cg19499709	-0.00647891	0.0039074	0.100896
cg19499713	-0.00326799	0.0045357	0.473147
cg19499720	-0.00633729	0.00680156	0.354049
cg19499736	-0.00315568	0.00489042	0.520446
cg19499748	-0.000830248	0.00142538	0.561754
cg19499754	-0.0116813	0.00629705	0.0669769
cg19499776	-0.00134427	0.00181015	0.459707
cg19499790	0.00182044	0.00849089	0.830738
cg19499804	-0.0137042	0.00747092	0.0700225
cg19499831	-0.00666893	0.00758722	0.381839
cg19499844	0.000122613	0.00480427	0.979697
cg19499846	0.00865122	0.00988979	0.384111
cg19499884	0.0167067	0.0112038	0.139535
cg19499924	0.00343485	0.00203494	0.0950062
cg19499945	-0.0020788	0.00648033	0.749142
cg19499985	0.00168621	0.00244687	0.492577
cg19500056	0.00190691	0.00167635	0.258436
cg19500057	0.0101648	0.00684338	0.141068
cg19500059	-0.00468884	0.00482575	0.333929
cg19500065	0.0087542	0.00710665	0.22133
cg19500098	0.00430696	0.00355285	0.228697
cg19500155	-0.00767893	0.00564056	0.17691
cg19500185	0.00180056	0.00156965	0.254483
cg19500192	-0.00306725	0.00328325	0.35278
cg19500220	0.0133718	0.00975356	0.173912
cg19500225	-0.00775887	0.00799911	0.334752
cg19500247	-0.000403473	0.00588356	0.945484
cg19500261	-0.00219663	0.00374157	0.558665
cg19500265	0.00778542	0.00497688	0.121374
cg19500311	0.00218864	0.00900266	0.808492
cg19500334	0.00626385	0.00757028	0.410259
cg19500342	0.0277803	0.0171671	0.109232
cg19500345	-0.000201717	0.00230337	0.930416
cg19500393	0.00126648	0.00208125	0.54443
cg19500415	0.00662541	0.00399295	0.100661
cg19500479	0.00160668	0.00262043	0.541386
cg19500599	-0.0042919	0.00681027	0.530209
cg19500607	-0.00678605	0.00577968	0.24355
cg19500715	-0.00259554	0.0047154	0.583429
cg19500730	-0.0103038	0.00829341	0.217423
cg19500764	-0.00370996	0.0271746	0.891723
cg19500766	0.00775665	0.009956	0.438039
cg19500788	-0.00479582	0.00887051	0.590132
cg19500851	0.00280503	0.00405529	0.49097
cg19500863	0.0085992	0.00773938	0.269588
cg19500867	0.00330007	0.00343992	0.340043
cg19500897	0.00518479	0.00555193	0.352955
cg19500902	-0.00417262	0.0126774	0.742842
cg19500945	0.00374956	0.00482466	0.439169
cg19500949	-0.00313901	0.00219652	0.156561
cg19500979	-0.00383176	0.00466202	0.413375
cg19501020	0.0179083	0.0122017	0.145795
cg19501024	0.00179832	0.00712627	0.801365
cg19501104	0.00195049	0.0061588	0.75223
cg19501108	0.0195751	0.0116917	0.0976669
cg19501156	3.83352e-05	0.00964693	0.996838
cg19501190	-0.0041366	0.00406925	0.312186
cg19501306	-0.0130785	0.0116776	0.265809
cg19501312	0.00286985	0.00401217	0.476348
cg19501316	-0.00716723	0.00435042	0.103067
cg19501345	-0.00251363	0.00262448	0.340835
cg19501368	-0.00581228	0.00730964	0.428688
cg19501458	-0.00378575	0.0052965	0.476668
cg19501502	0.00524688	0.00982098	0.59453
cg19501503	0.00404634	0.00954324	0.672612
cg19501518	0.0139584	0.00874846	0.11422
cg19501536	-0.000889804	0.00741484	0.904757
cg19501543	-0.000330316	0.00575773	0.954383
cg19501602	-0.00522542	0.00335146	0.122592
cg19501726	0.005202	0.00503389	0.304283
cg19501755	0.0201107	0.0111961	0.0759308
cg19501842	-0.00563278	0.00621548	0.367306
cg19501858	-0.00198035	0.00458469	0.666847
cg19501889	-0.00258731	0.00425864	0.545073
cg19501902	0.0277896	0.013519	0.0428188
cg19501909	0.0101422	0.00802698	0.209778
cg19501941	0.01005	0.0107332	0.351686
cg19501982	-0.00491222	0.0064749	0.450109
cg19501996	0.00272335	0.00414413	0.512813
cg19502050	0.00612555	0.0044461	0.171819
cg19502122	0.00263546	0.00758545	0.729102
cg19502143	-0.000709217	0.00563288	0.900096
cg19502179	-0.00374831	0.014213	0.792616
cg19502207	0.00890458	0.00943741	0.348017
cg19502266	0.0129136	0.00387332	0.00125931
cg19502355	-0.00584726	0.00446928	0.194209
cg19502359	-0.0150099	0.0161908	0.356458
cg19502417	-0.0123641	0.00751822	0.103671
cg19502457	-0.00885937	0.00389544	0.0254085
cg19502620	-0.000749203	0.00353224	0.832522
cg19502671	-0.000798324	0.00201932	0.693557
cg19502694	-0.000556461	0.00465827	0.905189
cg19502700	-0.00048909	0.00915324	0.957509
cg19502709	-0.00286405	0.0156518	0.855235
cg19502744	-0.00233367	0.00252831	0.358551
cg19502745	-0.00466822	0.00456519	0.309347
cg19502769	-0.0222584	0.0135435	0.103894
cg19502812	-0.00329995	0.00958839	0.731556
cg19502821	-0.00244089	0.0105616	0.817773
cg19502841	0.00535232	0.00511207	0.298002
cg19502843	-0.022156	0.0154695	0.155659
cg19502920	-0.00936848	0.00321961	0.00459072
cg19502932	0.00277916	0.0041659	0.506461
cg19502936	-0.0213878	0.0116431	0.0696316
cg19502972	0.0078129	0.003585	0.0320095
cg19502998	0.00527436	0.00627885	0.403199
cg19503022	-0.000167963	0.00430419	0.968961
cg19503030	-0.000267452	0.00374006	0.943156
cg19503143	-0.0105728	0.00732783	0.15266
cg19503168	0.00448036	0.00822475	0.587325
cg19503249	0.000997997	0.0101377	0.921806
cg19503288	0.00475188	0.00340813	0.166784
cg19503307	0.0120654	0.0126652	0.343411
cg19503327	-4.64564e-05	0.0054991	0.993279
cg19503341	0.00724353	0.00390672	0.0671105
cg19503351	-0.00380755	0.00341306	0.267673
cg19503359	-0.00476535	0.00637094	0.456488
cg19503436	0.0061029	0.0120297	0.613213
cg19503441	-0.00644025	0.00956947	0.502731
cg19503462	0.0295133	0.0339661	0.38729
cg19503586	0.00150605	0.00354158	0.671706
cg19503589	0.000738072	0.00193821	0.704279
cg19503640	-0.00156836	0.0029551	0.596958
cg19503687	-0.00715517	0.00329857	0.0327972
cg19503700	0.00182518	0.00284486	0.52284
cg19503705	-0.0104443	0.0112057	0.353889
cg19503731	0.00672291	0.00408382	0.103324
cg19503734	-0.000689745	0.00343294	0.84123
cg19503747	0.0135262	0.01439	0.349833
cg19503780	-0.000224868	0.00174842	0.897962
cg19503789	0.00266227	0.00445745	0.551884
cg19503826	-0.00430147	0.00903022	0.635025
cg19503860	1.54316e-05	0.00119508	0.989727
cg19504001	-0.0127779	0.00861322	0.141549
cg19504005	-0.00260142	0.0019892	0.194397
cg19504006	0.00380089	0.00177713	0.0352564
cg19504061	0.00958171	0.00647835	0.142742
cg19504089	-0.0184919	0.017432	0.291716
cg19504123	0.00965866	0.00981475	0.327797
cg19504179	0.00241136	0.00608753	0.692991
cg19504184	0.0105635	0.00432457	0.0166015
cg19504234	0.0136606	0.00660638	0.0416301
cg19504245	0.00878029	0.00468721	0.0643923
cg19504301	0.00301655	0.00152281	0.0507596
cg19504308	-0.00210933	0.00286422	0.463444
cg19504335	0.00756787	0.00762326	0.323593
cg19504496	-0.00100845	0.00153861	0.513921
cg19504528	-0.000198572	0.00672733	0.97652
cg19504605	0.00891559	0.0324024	0.783851
cg19504616	0.0133699	0.0107934	0.218784
cg19504620	0.00142221	0.00189086	0.453992
cg19504658	-0.000382144	0.00165749	0.818201
cg19504661	-0.00298238	0.00175566	0.0929455
cg19504693	-0.00743016	0.00589082	0.210568
cg19504702	0.00322956	0.0023171	0.166929
cg19504736	0.00207474	0.00406398	0.610981
cg19504781	0.000167966	0.00601932	0.977802
cg19504860	0.0964464	0.0559094	0.0880697
cg19504905	-0.0240367	0.00890098	0.00832113
cg19504950	0.000885952	0.00243697	0.717079
cg19504955	0.0315451	0.026401	0.235395
cg19505032	0.00707517	0.00362216	0.053998
cg19505036	0.00249279	0.00147296	0.0941539
cg19505087	-0.00133965	0.00406392	0.74246
cg19505129	-0.00720083	0.00546953	0.191452
cg19505136	-0.00349762	0.00389021	0.37109
cg19505152	-0.0014467	0.00154058	0.350299
cg19505184	0.00263193	0.00534	0.623346
cg19505186	0.00183055	0.00373047	0.624873
cg19505194	0.000118674	0.00602213	0.984323
cg19505196	0.00774204	0.00509545	0.132287
cg19505222	0.00112718	0.0039922	0.778349
cg19505296	0.00575175	0.00554432	0.302417
cg19505326	-0.000553334	0.00582383	0.924524
cg19505364	0.00263653	0.00432327	0.543553
cg19505398	-0.000134408	0.00668073	0.983995
cg19505399	0.00139412	0.00663158	0.833984
cg19505458	-0.0102115	0.0132445	0.442794
cg19505546	-0.00255073	0.00171063	0.139552
cg19505659	-0.00859632	0.00585862	0.145902
cg19505668	0.0125794	0.00801883	0.120341
cg19505698	0.0036545	0.0089323	0.683447
cg19505699	0.00116461	0.00379446	0.759635
cg19505760	-0.00601374	0.00605364	0.323266
cg19505767	0.00127484	0.00833659	0.878815
cg19505827	0.00410055	0.00664272	0.538649
cg19505862	-0.00224388	0.00298243	0.453862
cg19505957	-0.00863204	0.00556941	0.124795
cg19506005	0.00813654	0.0058397	0.167075
cg19506025	0.00575334	0.00553325	0.301325
cg19506160	-0.0163728	0.00875988	0.0649781
cg19506190	-0.00196769	0.00393476	0.618283
cg19506201	-0.00648025	0.0048252	0.182765
cg19506215	-0.00100098	0.00682441	0.883727
cg19506244	-0.00181434	0.00364065	0.619491
cg19506253	-0.00409227	0.00711937	0.566905
cg19506290	-0.0154563	0.00987793	0.121276
cg19506309	-0.0029112	0.00423807	0.493962
cg19506311	-0.00472035	0.0102777	0.647177
cg19506322	0.000879879	0.0085274	0.918056
cg19506380	0.00237715	0.00703614	0.736291
cg19506407	-0.0146311	0.00716178	0.044084
cg19506425	0.00245648	0.0047521	0.60652
cg19506433	0.00996997	0.00886636	0.263906
cg19506435	-0.00707576	0.00927769	0.447727
cg19506491	0.00255053	0.00431532	0.556025
cg19506535	-0.00118206	0.00349968	0.736357
cg19506545	-0.00398718	0.00846171	0.638676
cg19506593	0.00081464	0.0058612	0.889781
cg19506602	0.00544636	0.00317849	0.0901812
cg19506628	-0.0169443	0.0113729	0.139872
cg19506666	-0.0178585	0.00913538	0.0538091
cg19506677	0.0119455	0.012499	0.341862
cg19506686	-0.0348764	0.016345	0.0356768
cg19506755	-0.00145207	0.00112266	0.199292
cg19506803	0.00467904	0.00739349	0.528486
cg19506849	0.00195314	0.0178359	0.913053
cg19506886	-0.0040337	0.00505712	0.427257
cg19506937	-0.00337132	0.00445742	0.451489
cg19506982	0.00273369	0.00545675	0.617654
cg19507032	0.00813856	0.0074434	0.277239
cg19507068	-0.000969346	0.00146951	0.511229
cg19507093	0.000160904	0.00197212	0.935161
cg19507160	0.00179567	0.00803034	0.823585
cg19507206	-0.00108273	0.00173493	0.534211
cg19507217	0.00121094	0.00383856	0.753163
cg19507218	0.0181522	0.0130223	0.166887
cg19507238	-0.00455429	0.00246724	0.0683071
cg19507256	-0.0172892	0.013836	0.214802
cg19507267	-0.00625066	0.0102715	0.544414
cg19507405	0.00135865	0.0028343	0.632885
cg19507489	-0.011709	0.0119559	0.330124
cg19507498	0.00526139	0.00395449	0.186835
cg19507527	0.00288422	0.00169995	0.093338
cg19507591	0.00180164	0.0108862	0.868936
cg19507638	0.00116767	0.0038977	0.765212
cg19507677	-0.00315073	0.00711488	0.658983
cg19507725	-0.00810493	0.00912811	0.377038
cg19507727	0.00170366	0.00121385	0.164023
cg19507805	-0.00727865	0.0115135	0.528925
cg19507889	-0.0188767	0.0202655	0.354189
cg19507893	0.00559624	0.0059485	0.349421
cg19507918	-0.0210438	0.0272171	0.441509
cg19508107	-0.00101148	0.00971022	0.917277
cg19508191	-0.00138587	0.00585767	0.813531
cg19508200	0.0018939	0.00520938	0.717072
cg19508233	-0.00709922	0.00346693	0.0436052
cg19508285	0.000492953	0.00809603	0.951588
cg19508367	0.0028875	0.00532257	0.588861
cg19508409	0.00143941	0.00338388	0.671614
cg19508437	-8.01542e-05	0.00146216	0.956408
cg19508450	0.000351575	0.00404642	0.930962
cg19508454	0.000940775	0.00427577	0.826367
cg19508458	-0.000638366	0.00871908	0.941803
cg19508464	0.0120116	0.00953813	0.211281
cg19508488	-0.00100071	0.00150194	0.506997
cg19508555	0.0080287	0.00899652	0.374628
cg19508622	-0.00945537	0.00986413	0.340436
cg19508671	0.0116601	0.007901	0.143615
cg19508683	-0.0020641	0.00152691	0.17994
cg19508701	0.00141679	0.00173747	0.417053
cg19508726	-0.0173025	0.0102685	0.09557
cg19508770	-0.00445706	0.00761657	0.559942
cg19508790	-0.00277794	0.00689673	0.68809
cg19508823	0.00319144	0.00423923	0.453581
cg19508846	0.00100583	0.00460127	0.827475
cg19508900	0.00035122	0.00250333	0.888746
cg19508911	0.0105996	0.0170548	0.535893
cg19508957	-0.00244263	0.00138508	0.0813235
cg19508985	-0.00609429	0.00468234	0.196507
cg19509030	-0.000631834	0.00157958	0.690137
cg19509125	0.0049659	0.00418127	0.238202
cg19509303	0.000620486	0.00458833	0.892742
cg19509311	0.00571972	0.00558366	0.308501
cg19509326	-0.000395895	0.00378465	0.91693
cg19509327	0.000218023	0.00331409	0.947699
cg19509330	0.00134289	0.00299657	0.655163
cg19509401	-0.012764	0.0114846	0.269459
cg19509405	-0.014892	0.00793871	0.0640257
cg19509436	0.00575526	0.00494546	0.247709
cg19509579	-0.000590035	0.00628351	0.925403
cg19509663	-0.0021091	0.0156113	0.892844
cg19509675	0.00220933	0.00190381	0.249028
cg19509684	0.00147899	0.00440219	0.737705
cg19509703	-0.0289385	0.0181112	0.113707
cg19509748	-0.00658965	0.00410048	0.111668
cg19509763	-0.00166641	0.00607236	0.784408
cg19509778	0.0121607	0.0082144	0.142377
cg19509829	0.00853301	0.00818943	0.30032
cg19509830	0.00547467	0.00358135	0.129976
cg19509889	0.00639829	0.00551712	0.249338
cg19509894	-0.000957411	0.00128851	0.45946
cg19509924	0.00156622	0.0037002	0.673137
cg19509988	0.00508738	0.00433528	0.243804
cg19510014	-0.00178448	0.00753434	0.813333
cg19510038	-0.000777996	0.0017046	0.649233
cg19510057	-0.00169661	0.00173974	0.332161
cg19510075	-0.000905766	0.00193496	0.640879
cg19510127	-0.00279141	0.00229274	0.226707
cg19510150	-0.00465333	0.00862164	0.590764
cg19510180	-0.00664704	0.0056175	0.239923
cg19510206	0.011611	0.024617	0.638347
cg19510224	-0.0039304	0.00325095	0.229939
cg19510233	-0.00174837	0.00495768	0.725197
cg19510247	-0.00489476	0.00454716	0.284705
cg19510318	0.00033418	0.00147941	0.821819
cg19510321	-0.000227067	0.00114965	0.843889
cg19510384	-0.01693	0.0106456	0.115389
cg19510409	-0.00156737	0.00497162	0.753317
cg19510424	-0.00287975	0.0052809	0.586933
cg19510472	-0.00122876	0.00485978	0.800986
cg19510478	-0.00388188	0.00551919	0.483721
cg19510484	0.000715036	0.00135049	0.597832
cg19510565	-0.00274626	0.0208031	0.89528
cg19510604	-0.00212493	0.0040827	0.604057
cg19510620	0.00489407	0.00473195	0.30388
cg19510626	-0.00298478	0.010845	0.783798
cg19510663	-0.00312129	0.00497184	0.531784
cg19510688	-0.0257154	0.0165362	0.123553
cg19510698	-0.0114314	0.00868545	0.19158
cg19510699	0.00580878	0.00753004	0.442552
cg19510732	-0.0110308	0.01599	0.492122
cg19510792	-0.000474053	0.00100081	0.63692
cg19510820	-0.0136041	0.0113124	0.232402
cg19510931	0.00012384	0.00477114	0.979352
cg19510942	3.78157e-05	0.00248962	0.987916
cg19510980	0.00218738	0.00654208	0.738916
cg19510999	0.00101706	0.00193066	0.599677
cg19511045	0.0018337	0.00336829	0.587557
cg19511060	0.000864474	0.0049812	0.862624
cg19511141	-0.00259564	0.00517147	0.616996
cg19511164	0.00208211	0.00397994	0.602199
cg19511220	-0.0176782	0.0104898	0.095519
cg19511222	-0.00367017	0.00524884	0.486271
cg19511229	-0.0109265	0.011116	0.328354
cg19511235	0.00138352	0.00472369	0.770304
cg19511263	0.00457113	0.00665874	0.494233
cg19511316	-0.000942068	0.00462762	0.839161
cg19511335	-0.00837694	0.0107601	0.438376
cg19511382	0.00334858	0.0148689	0.822346
cg19511386	0.0039704	0.00503892	0.432869
cg19511425	0.00544687	0.00725146	0.454595
cg19511435	-0.00186865	0.00231054	0.420863
cg19511444	-0.0223535	0.0107008	0.0396331
cg19511460	-0.0140732	0.0118619	0.238684
cg19511605	-0.000219419	0.0036024	0.951571
cg19511643	-0.0102067	0.0141015	0.471129
cg19511651	0.00201722	0.00437138	0.64562
cg19511664	-0.00206406	0.00120103	0.0892467
cg19511687	0.0223381	0.0111005	0.0472766
cg19511748	-0.00909186	0.0115197	0.432113
cg19511817	0.000639325	0.00242432	0.792625
cg19511844	-0.00116458	0.00125351	0.355429
cg19511857	-0.00306033	0.00642286	0.63493
cg19511862	0.000388906	0.00134937	0.77387
cg19511890	0.00768768	0.00453422	0.0935607
cg19511897	0.000201947	0.0123704	0.987013
cg19511900	0.000415699	0.00174377	0.812139
cg19511929	-0.00533332	0.00603614	0.379366
cg19511947	0.000914904	0.00510571	0.858203
cg19511994	-0.00182024	0.00548997	0.741022
cg19512021	0.00119943	0.00203437	0.557
cg19512055	0.00238448	0.00210353	0.260093
cg19512254	-0.00253624	0.00396361	0.523931
cg19512268	-0.0049801	0.00362148	0.172613
cg19512274	-0.0103092	0.00685777	0.136387
cg19512473	0.0120394	0.00903029	0.185939
cg19512521	0.000369471	0.00197325	0.851908
cg19512582	0.0226402	0.0148659	0.131396
cg19512604	-0.00451999	0.00747782	0.547116
cg19512693	-0.000172903	0.00346828	0.960354
cg19512730	0.00130172	0.00104214	0.214984
cg19512736	0.00114732	0.00124331	0.358667
cg19512737	-0.000745618	0.00779794	0.924044
cg19512768	0.00144313	0.00552178	0.794438
cg19512783	-0.00251845	0.00547041	0.646395
cg19512846	-0.000302548	0.00503144	0.952189
cg19512848	0.000357885	0.00431946	0.934158
cg19512871	-0.00199319	0.00636618	0.754961
cg19512887	-1.4111e-05	0.00799953	0.998597
cg19512903	-0.00299685	0.00702807	0.670861
cg19512961	0.00287732	0.00417331	0.49237
cg19512969	-0.00132733	0.00388097	0.733167
cg19513004	-0.0456953	0.0185228	0.0155856
cg19513064	-0.00457219	0.00750316	0.543868
cg19513071	-8.40046e-05	0.00284007	0.976471
cg19513111	-0.00389801	0.00457979	0.397031
cg19513181	-0.00088843	0.00792986	0.911053
cg19513193	0.00280984	0.0018554	0.133545
cg19513207	-0.00362628	0.0106772	0.734955
cg19513232	-0.0114514	0.0112575	0.311865
cg19513246	0.00183816	0.00652427	0.778811
cg19513247	0.00225939	0.00188155	0.233082
cg19513282	-0.0114555	0.0240295	0.634751
cg19513293	-0.0054503	0.0051836	0.295963
cg19513321	0.000587506	0.00201269	0.771057
cg19513335	0.000725128	0.00458032	0.874576
cg19513374	0.00109735	0.00873078	0.900269
cg19513423	0.00654064	0.00347034	0.0628059
cg19513484	0.00654079	0.00728449	0.371714
cg19513486	-0.000551268	0.00360323	0.878758
cg19513492	0.00102674	0.0034125	0.764228
cg19513493	0.0012545	0.00637815	0.844531
cg19513582	0.0122371	0.00422667	0.00478998
cg19513591	0.000866049	0.00366309	0.813658
cg19513593	-0.000568177	0.00494126	0.908721
cg19513654	-0.00412117	0.00465529	0.378454
cg19513665	0.00787313	0.00826172	0.343248
cg19513684	-0.0225117	0.010329	0.0319988
cg19513727	0.0162497	0.009858	0.102882
cg19513744	0.00108543	0.00195873	0.5809
cg19513868	0.00144543	0.00197078	0.465266
cg19513876	0.00161153	0.00757904	0.832113
cg19513877	-0.00762573	0.00785093	0.334084
cg19513890	0.00858647	0.00921281	0.353908
cg19513903	-0.00509714	0.0053094	0.339704
cg19513913	0.0127561	0.00720577	0.0801863
cg19513940	0.000505668	0.0029967	0.866391
cg19513950	0.00948711	0.00769563	0.220974
cg19514045	-0.000126139	0.00169633	0.940895
cg19514148	0.000509875	0.00394372	0.897428
cg19514230	-0.0249556	0.011791	0.0371583
cg19514328	0.0266086	0.0133975	0.050172
cg19514381	0.00914302	0.00626512	0.148069
cg19514407	-0.00820381	0.0200403	0.683277
cg19514453	0.00169171	0.0041031	0.681134
cg19514469	-0.00209738	0.0045393	0.645199
cg19514511	0.000388465	0.00439964	0.929845
cg19514542	-0.00240973	0.00393432	0.541812
cg19514554	0.00858429	0.00626292	0.174009
cg19514613	-0.000157228	0.00157765	0.920844
cg19514694	0.0042425	0.00323602	0.1933
cg19514706	0.00355651	0.00433042	0.413729
cg19514721	0.00347455	0.0097315	0.721925
cg19514725	0.00889515	0.00616986	0.152974
cg19514765	-0.000585697	0.00342591	0.864652
cg19514819	0.00243502	0.00383751	0.5274
cg19514854	-0.00898207	0.00538684	0.099029
cg19514905	-6.11462e-05	0.00431212	0.988719
cg19514928	0.000763441	0.00145788	0.601842
cg19514972	-0.00596584	0.00828007	0.473145
cg19515035	-0.00684688	0.00941065	0.468832
cg19515061	-0.0118069	0.00635724	0.0666606
cg19515081	0.00205685	0.00251881	0.41639
cg19515108	-0.0122702	0.00994528	0.220612
cg19515186	0.0227134	0.0133496	0.0924336
cg19515238	-0.0031208	0.00695328	0.654675
cg19515245	-0.000334267	0.00480359	0.944682
cg19515309	-0.00460629	0.00448291	0.307023
cg19515317	0.00555127	0.00243208	0.0248972
cg19515324	1.99273e-05	0.00110226	0.985618
cg19515360	0.00507063	0.00557411	0.365508
cg19515390	-0.00828298	0.00524479	0.117901
cg19515398	0.0191679	0.0155993	0.222473
cg19515446	-0.000321556	0.00416429	0.938628
cg19515484	0.0166473	0.00905104	0.0692863
cg19515510	-0.00244622	0.00330637	0.461382
cg19515530	0.00116062	0.00197325	0.557937
cg19515556	0.0161593	0.00868888	0.0662973
cg19515605	-0.00358022	0.00528531	0.499955
cg19515612	0.00471498	0.00426427	0.271907
cg19515756	-0.021328	0.0163481	0.195464
cg19515760	-0.00898037	0.00703902	0.205423
cg19515798	0.00971187	0.0162192	0.55087
cg19515857	-0.00689475	0.00479143	0.153746
cg19515919	-0.000311871	0.00754167	0.967109
cg19515949	-0.00363513	0.00473403	0.444643
cg19515984	0.000899793	0.00575464	0.876112
cg19516009	-0.00859004	0.00661665	0.197634
cg19516041	0.00184071	0.00616139	0.765844
cg19516047	0.0139811	0.00659582	0.0368812
cg19516073	-0.00330538	0.0129066	0.798478
cg19516105	-0.000681021	0.00584829	0.907566
cg19516108	0.000662933	0.0049875	0.894564
cg19516131	2.74756e-05	0.0031254	0.993006
cg19516235	0.000407927	0.0015672	0.795256
cg19516245	-0.000937862	0.00273826	0.732799
cg19516263	-0.0012748	0.00925577	0.890771
cg19516279	-0.00593878	0.00666505	0.375369
cg19516339	-0.000494458	0.00188484	0.793684
cg19516340	-0.00184209	0.00554179	0.740387
cg19516359	0.00554899	0.00633008	0.383114
cg19516374	-0.00300273	0.00401211	0.456226
cg19516385	0.00381194	0.00733864	0.604777
cg19516404	-0.0205065	0.0115895	0.080331
cg19516457	-0.00236732	0.00214452	0.272685
cg19516481	-0.00237351	0.00600106	0.693431
cg19516485	0.000873452	0.00151619	0.566045
cg19516515	-0.00508235	0.00318267	0.113918
cg19516619	0.00763234	0.0123673	0.538756
cg19516623	0.00285194	0.00465981	0.542115
cg19516641	-0.021773	0.0148996	0.147531
cg19516647	-0.000421842	0.00158616	0.790906
cg19516733	-0.00466147	0.00768478	0.545706
cg19516754	-0.0150319	0.0116322	0.199689
cg19516818	0.0192507	0.00869232	0.0293954
cg19516825	-0.00306208	0.00377535	0.419537
cg19516944	0.0024965	0.00381952	0.515083
cg19517014	0.00125372	0.00304361	0.681413
cg19517051	0.0209905	0.0122654	0.0905765
cg19517104	0.00302793	0.00592554	0.610649
cg19517135	-0.000604477	0.000895684	0.501543
cg19517136	0.000474813	0.00345453	0.890995
cg19517192	0.000169239	0.00627949	0.978561
cg19517201	0.0117067	0.00608376	0.0575926
cg19517217	0.00233105	0.00392427	0.554047
cg19517232	-0.00155241	0.00409203	0.705333
cg19517236	0.00494048	0.00612288	0.421932
cg19517256	-0.0227322	0.0138553	0.104473
cg19517271	-0.00371951	0.00315677	0.241905
cg19517291	-0.00174428	0.00608095	0.774915
cg19517343	0.00188384	0.00802183	0.814886
cg19517378	0.0019561	0.00235696	0.408853
cg19517402	8.7517e-05	0.00518203	0.986564
cg19517410	-0.00141918	0.00633722	0.823327
cg19517434	0.0176891	0.00729088	0.0173224
cg19517458	-0.00224846	0.00519623	0.666297
cg19517467	0.000618523	0.00212187	0.771363
cg19517470	0.00213062	0.00666279	0.749903
cg19517476	0.000640588	0.00208042	0.758885
cg19517509	0.00308054	0.00453796	0.499041
cg19517525	-0.000556575	0.00210977	0.792552
cg19517550	-0.00394394	0.00357585	0.273096
cg19517623	0.0102468	0.00670943	0.130332
cg19517653	-0.00115098	0.00189733	0.545675
cg19517686	-0.00150087	0.00398904	0.707649
cg19517718	0.000186371	0.00308566	0.951976
cg19517774	0.00272963	0.00605485	0.653243
cg19517841	-0.00187993	0.00422304	0.657309
cg19517864	0.000508986	0.00671743	0.939775
cg19517912	0.00532777	0.00453673	0.243454
cg19517931	0.00111271	0.00687514	0.871802
cg19517936	-0.00833275	0.00538135	0.125144
cg19517940	0.0172452	0.0128996	0.184747
cg19518003	8.47502e-05	0.00222667	0.969726
cg19518069	-0.00293787	0.00653769	0.654279
cg19518093	-0.000643837	0.0100844	0.94924
cg19518104	0.00353175	0.00438847	0.423141
cg19518116	0.00043665	0.0042731	0.918844
cg19518132	0.000187231	0.0014199	0.895398
cg19518165	-0.00297993	0.00396664	0.454531
cg19518186	-0.000497583	0.00425271	0.907127
cg19518211	-0.00157812	0.006946	0.820803
cg19518242	-0.00207399	0.00356751	0.562504
cg19518265	-0.0244742	0.0193198	0.20861
cg19518308	0.00178447	0.00248321	0.474304
cg19518347	0.00110375	0.00416721	0.791739
cg19518383	0.00563245	0.0040468	0.167523
cg19518388	-0.00373456	0.00501798	0.458739
cg19518426	-0.00959837	0.00701874	0.17498
cg19518441	-0.00795843	0.00436829	0.0719119
cg19518452	-0.00304582	0.00126034	0.0177526
cg19518465	-0.000326276	0.00472377	0.945092
cg19518476	0.00121042	0.00525014	0.818205
cg19518503	-0.00323899	0.0199738	0.871554
cg19518520	-0.00664822	0.00628111	0.292782
cg19518539	0.0411147	0.0645035	0.525537
cg19518666	0.0053465	0.00201209	0.00937441
cg19518672	0.00093679	0.00174058	0.59181
cg19518674	-0.00668806	0.00510497	0.193608
cg19518680	0.0131214	0.00636349	0.0421936
cg19518695	0.00477829	0.00867816	0.583311
cg19518756	-0.000757138	0.00180726	0.676291
cg19518845	-0.00786605	0.00838765	0.350936
cg19518963	-0.000467764	0.00161653	0.772992
cg19518973	-0.0075386	0.00792189	0.343928
cg19519073	-0.00686952	0.0104536	0.512822
cg19519160	-0.00676597	0.00701431	0.337421
cg19519293	-6.02749e-05	0.00137783	0.965207
cg19519310	-0.00163322	0.00448044	0.716352
cg19519331	-0.00130057	0.00137079	0.345364
cg19519355	-0.00133438	0.00431876	0.758081
cg19519375	0.0083633	0.0282635	0.768008
cg19519384	0.00297806	0.00203295	0.146553
cg19519393	-0.00215442	0.00293055	0.464219
cg19519403	0.00731234	0.0103461	0.481597
cg19519442	-0.00883421	0.0105676	0.405461
cg19519484	-3.18988e-05	0.00131492	0.980702
cg19519509	0.00301927	0.00892507	0.735959
cg19519593	-0.0127286	0.0206637	0.53951
cg19519612	-0.0040783	0.00321816	0.208438
cg19519624	-0.00488073	0.00304668	0.112784
cg19519630	0.00258778	0.00555977	0.642775
cg19519640	-0.00348808	0.00504114	0.490829
cg19519643	-0.00121265	0.0050477	0.810711
cg19519644	0.0108145	0.00688265	0.119748
cg19519737	0.000144017	0.00495432	0.976876
cg19519747	0.00511672	0.00748687	0.496154
cg19519828	-4.10319e-05	0.00460558	0.992912
cg19519867	-0.00124982	0.00120667	0.303185
cg19519874	0.00920445	0.0157782	0.561156
cg19519899	0.00777537	0.0108231	0.474433
cg19519911	-0.00499392	0.00388928	0.202544
cg19519980	-0.00969665	0.00649396	0.139008
cg19520087	-0.0155676	0.0129275	0.231768
cg19520119	0.00691631	0.00478746	0.152142
cg19520201	-0.00226685	0.003152	0.473957
cg19520208	0.00168235	0.00229261	0.465036
cg19520234	0.00936139	0.0164829	0.571534
cg19520280	-0.00123682	0.00481178	0.797754
cg19520300	-0.00396874	0.00451366	0.381675
cg19520309	-0.00712252	0.00544232	0.194073
cg19520337	-0.00143598	0.00483457	0.767156
cg19520372	-0.00297922	0.0124234	0.811044
cg19520452	-0.000512397	0.00240354	0.831682
cg19520493	0.00134111	0.00349895	0.702441
cg19520497	-0.0367889	0.040727	0.368859
cg19520498	0.00924272	0.00462224	0.0486614
cg19520502	0.0116509	0.0114272	0.310757
cg19520512	-0.0029567	0.00693058	0.670713
cg19520670	0.000694375	0.0045113	0.87803
cg19520710	0.0042815	0.00649245	0.511343
cg19520763	-0.00550829	0.00662942	0.408313
cg19520855	-0.00965412	0.00852581	0.260602
cg19520879	0.00338801	0.00196716	0.0885713
cg19520927	-0.00295622	0.00379412	0.438001
cg19520966	-0.00248126	0.00603739	0.682096
cg19521068	0.000374067	0.00125613	0.766571
cg19521075	-0.00128027	0.00367147	0.728152
cg19521242	0.00565986	0.00710324	0.427736
cg19521279	0.00613937	0.00670816	0.362611
cg19521311	-0.00175354	0.0057933	0.762854
cg19521384	-0.000281949	0.00688609	0.967434
cg19521414	0.00249189	0.00336355	0.460778
cg19521420	-3.51563e-06	0.00186207	0.998498
cg19521434	-0.00655126	0.00692056	0.346446
cg19521438	-0.00342443	0.00423114	0.420528
cg19521468	-0.0031285	0.00880404	0.723189
cg19521511	0.00226316	0.00457859	0.622345
cg19521564	-0.00918272	0.00522274	0.0822273
cg19521572	-0.00313795	0.00179633	0.0841908
cg19521573	0.00518991	0.00536961	0.336456
cg19521610	-0.00860701	0.0138573	0.536147
cg19521646	0.00184707	0.00649304	0.776727
cg19521693	-0.0145854	0.0095769	0.131391
cg19521700	2.52268e-06	0.00373494	0.999463
cg19521718	0.00379918	0.00876879	0.665897
cg19521769	0.0018584	0.00415739	0.655978
cg19521775	0.00883441	0.00772072	0.255659
cg19521783	-0.00265236	0.00618116	0.668909
cg19521800	-0.00217899	0.00386382	0.574242
cg19521832	-0.00379507	0.0125212	0.762543
cg19521912	9.03191e-05	0.00409479	0.982453
cg19521927	0.00129938	0.00764699	0.865467
cg19522055	0.00169317	0.00376409	0.653958
cg19522075	0.0033956	0.00243861	0.16734
cg19522093	0.011336	0.00891846	0.207089
cg19522161	0.00418145	0.0113523	0.713519
cg19522185	0.00712061	0.0103428	0.492996
cg19522202	-0.000334645	0.00211307	0.874533
cg19522262	0.000144294	0.0125752	0.990871
cg19522294	0.00224997	0.00260912	0.390868
cg19522332	-0.0024281	0.00130698	0.0665811
cg19522463	0.00909763	0.00471501	0.0569275
cg19522467	-0.00818726	0.00498725	0.104275
cg19522511	0.00212901	0.0227229	0.925567
cg19522565	0.00294864	0.00517961	0.570634
cg19522644	-0.0016529	0.00425207	0.698427
cg19522684	0.00124689	0.00454197	0.784332
cg19522688	-0.00689203	0.0047242	0.1482
cg19522757	0.00116159	0.00702963	0.869136
cg19522770	-0.00846179	0.00520263	0.107472
cg19522829	-0.0248549	0.0153592	0.109229
cg19522900	-0.000452006	0.00128437	0.725743
cg19522903	-0.00369743	0.00641535	0.565873
cg19522908	0.00873693	0.00901445	0.335125
cg19522930	-0.0263965	0.0127201	0.0409229
cg19522940	-0.00499178	0.00786868	0.527493
cg19522960	0.00396666	0.00631188	0.53136
cg19522972	-0.00421311	0.00512473	0.41326
cg19523014	0.00117314	0.00308696	0.704848
cg19523017	-0.00657789	0.00760734	0.389594
cg19523029	-0.00081597	0.00246567	0.741492
cg19523036	-0.00405016	0.00161856	0.014208
cg19523061	-0.00325835	0.00670922	0.628434
cg19523063	-0.000187044	0.00596349	0.97505
cg19523082	0.000568539	0.00229898	0.805258
cg19523085	-0.000645754	0.00114608	0.574579
cg19523099	0.00214255	0.0031887	0.503415
cg19523118	0.00628388	0.00572063	0.275034
cg19523145	-0.0233954	0.0215361	0.28033
cg19523213	0.00302426	0.00117828	0.0119778
cg19523248	-6.03416e-05	0.00116018	0.958639
cg19523250	-0.00371954	0.00429963	0.389372
cg19523255	-0.000666306	0.0123853	0.957219
cg19523287	-0.00157863	0.0012765	0.21953
cg19523300	-0.0116297	0.00446885	0.0108811
cg19523316	0.0163515	0.00848534	0.0572397
cg19523333	0.00105822	0.00117145	0.36884
cg19523338	0.00187552	0.00351062	0.594537
cg19523384	-0.00323108	0.00155642	0.0408486
cg19523400	0.00583434	0.00853636	0.496127
cg19523486	0.0166376	0.0113534	0.146408
cg19523505	-0.00166429	0.00410912	0.686456
cg19523618	0.00217522	0.000899218	0.0176461
cg19523620	0.00233544	0.00824045	0.777535
cg19523664	-0.00431857	0.00464215	0.354793
cg19523667	0.00788858	0.00669407	0.241833
cg19523670	-0.00198548	0.00440681	0.653436
cg19523692	0.00679139	0.00825582	0.412974
cg19523755	0.000573358	0.00419056	0.891488
cg19523779	0.000131018	0.00368005	0.971681
cg19523819	0.0110278	0.0064103	0.0889284
cg19523862	0.0059022	0.00971514	0.545084
cg19523869	-0.00763467	0.0100447	0.449267
cg19523892	0.00879635	0.011203	0.434484
cg19523922	-0.00421551	0.0048891	0.390933
cg19523931	-0.000238574	0.00116345	0.838006
cg19524023	0.0130569	0.00803595	0.107821
cg19524037	0.00847445	0.00445169	0.060262
cg19524040	0.00487825	0.00305232	0.113622
cg19524049	-0.000797384	0.00156902	0.612595
cg19524131	-0.00190656	0.00230442	0.410303
cg19524229	-0.00102088	0.00769529	0.894766
cg19524238	-0.0188292	0.0141392	0.186436
cg19524274	0.00152705	0.00226563	0.502096
cg19524316	-0.0164197	0.0087276	0.063268
cg19524350	0.00219232	0.00191398	0.255175
cg19524362	0.000890257	0.0014361	0.536936
cg19524391	0.0010411	0.00424114	0.806666
cg19524491	0.017918	0.0117122	0.12968
cg19524497	5.7654e-05	0.00445968	0.989715
cg19524533	0.00225699	0.00390017	0.564293
cg19524534	0.00234103	0.0030182	0.440067
cg19524553	0.00936999	0.00740545	0.209148
cg19524572	0.00372425	0.00596191	0.53382
cg19524676	-0.00161778	0.0015115	0.287438
cg19524681	0.00223921	0.00481433	0.643012
cg19524723	-0.0163877	0.013059	0.212878
cg19524774	-0.00184868	0.00277809	0.507522
cg19524810	0.000632805	0.00180887	0.727308
cg19524824	0.00243236	0.0064049	0.705045
cg19524899	-0.00224693	0.00682414	0.742749
cg19524908	-0.00648462	0.00652447	0.323032
cg19524939	-0.0039728	0.00435005	0.363621
cg19524972	0.0042285	0.00237843	0.0789221
cg19524983	-0.00244434	0.00692052	0.724791
cg19525078	0.00423089	0.00453107	0.353017
cg19525085	-0.000518628	0.00474197	0.913161
cg19525226	-8.25652e-05	0.00111898	0.94135
cg19525261	0.00332109	0.00581845	0.569616
cg19525269	-0.00211941	0.00563524	0.707758
cg19525418	-0.00094001	0.00154119	0.543502
cg19525495	-0.00493373	0.00376375	0.193356
cg19525496	-0.0072363	0.00681015	0.290915
cg19525546	-0.00191663	0.0049409	0.699029
cg19525565	0.00144821	0.0113903	0.899119
cg19525602	9.89185e-05	0.00404371	0.98054
cg19525663	0.0119352	0.00714263	0.0983177
cg19525703	-0.00379856	0.00419806	0.368051
cg19525705	-0.0100739	0.00486043	0.0411653
cg19525717	0.000957147	0.00378993	0.801212
cg19525758	0.0139047	0.00904419	0.12782
cg19525872	0.00732336	0.00726153	0.316004
cg19525912	-0.00215444	0.00573168	0.707919
cg19525954	0.0020075	0.00220089	0.364219
cg19526041	0.00252157	0.00402287	0.532425
cg19526076	-0.000971503	0.00435806	0.82412
cg19526130	0.00115723	0.00232379	0.619747
cg19526146	0.0161935	0.00673791	0.0183699
cg19526166	0.00587133	0.0174431	0.73723
cg19526184	-0.000723443	0.00583053	0.901539
cg19526199	-0.00971757	0.0121085	0.424427
cg19526237	-0.00179489	0.00397855	0.653009
cg19526267	-0.000524411	0.00430827	0.9034
cg19526353	0.00678486	0.00598136	0.25977
cg19526374	-0.0065662	0.0119522	0.584157
cg19526425	-0.0122316	0.00606521	0.0468118
cg19526450	-0.00306284	0.011524	0.791037
cg19526455	-0.0140241	0.00559942	0.0141248
cg19526543	0.00252624	0.00481938	0.601484
cg19526562	-0.00184078	0.014598	0.899945
cg19526568	-0.00344642	0.00674942	0.610907
cg19526579	-0.00652981	0.00621788	0.29655
cg19526600	0.00955431	0.00606733	0.118952
cg19526626	0.000592774	0.00141733	0.676807
cg19526659	-0.000397567	0.00482246	0.934486
cg19526685	-0.00674782	0.00827474	0.417029
cg19526722	0.00579392	0.00864862	0.50468
cg19526740	-0.000776983	0.00525678	0.882838
cg19526751	0.00344588	0.00443659	0.439445
cg19526865	-0.00014769	0.00493302	0.976184
cg19526866	-0.0169747	0.0138101	0.22233
cg19526908	0.00122465	0.00173297	0.481654
cg19526917	-0.000114054	0.00559015	0.983769
cg19526978	0.00398679	0.00422724	0.348232
cg19527084	0.000970445	0.00114153	0.397588
cg19527121	-0.000811017	0.00131472	0.538927
cg19527157	0.00914333	0.00439097	0.0402517
cg19527159	-0.00362938	0.00172153	0.0378874
cg19527198	-0.001177	0.00173906	0.500327
cg19527215	0.00419713	0.00862085	0.627584
cg19527233	-0.00261952	0.0026677	0.328852
cg19527269	-0.000659006	0.0011681	0.574091
cg19527326	0.00272884	0.00662489	0.681421
cg19527409	-0.00793236	0.00448968	0.0807692
cg19527448	0.000154169	0.00337335	0.963653
cg19527518	-0.0229765	0.0119598	0.0579881
cg19527532	-0.000445455	0.00491265	0.927959
cg19527543	0.00149281	0.00458873	0.745719
cg19527571	-0.00601891	0.00450139	0.184668
cg19527748	-0.00190157	0.00606604	0.754668
cg19527799	-2.82005e-05	0.00446047	0.99497
cg19527801	-0.00233548	0.00226076	0.304443
cg19527819	-0.00228889	0.00357059	0.523182
cg19527946	0.000321255	0.000980164	0.743883
cg19527959	-0.00296003	0.00454138	0.516255
cg19527995	0.00702193	0.00701598	0.319676
cg19528017	0.00300162	0.00861145	0.72826
cg19528051	-0.00423204	0.00303755	0.167096
cg19528197	0.00371306	0.00722546	0.608635
cg19528206	0.000927443	0.00515325	0.857593
cg19528338	0.00168159	0.00565279	0.766809
cg19528371	0.00278822	0.00615061	0.651444
cg19528373	-0.00227404	0.00157516	0.15242
cg19528407	0.00190713	0.00651448	0.770409
cg19528419	0.000338501	0.00902037	0.970151
cg19528438	-0.00141792	0.00404978	0.727092
cg19528439	0.0199219	0.00972313	0.0434831
cg19528511	0.010606	0.00520156	0.0444848
cg19528521	0.0016167	0.00124131	0.196211
cg19528566	-0.00646976	0.0088431	0.466369
cg19528610	-0.00345442	0.00365888	0.347723
cg19528621	0.00105256	0.00498727	0.833342
cg19528654	0.0144492	0.0102337	0.161538
cg19528682	-3.34024e-05	0.00718244	0.9963
cg19528703	-0.00954652	0.010242	0.353869
cg19528730	0.0113555	0.011497	0.32604
cg19528739	0.00077962	0.00883783	0.929909
cg19528760	0.00307047	0.00368422	0.406895
cg19528764	-0.00762704	0.00425062	0.0762332
cg19528770	0.00361343	0.00640448	0.574067
cg19528789	-0.00210003	0.00383085	0.584966
cg19528790	-0.00356724	0.00513986	0.48951
cg19528797	-0.00328862	0.00294767	0.267637
cg19528810	0.000622373	0.00409634	0.879591
cg19528813	-0.00420843	0.0207394	0.839672
cg19528963	-0.00809606	0.00417534	0.0557407
cg19528976	-0.000673794	0.00193657	0.728731
cg19528978	-0.003604	0.00418249	0.391228
cg19529074	-0.000712548	0.0114571	0.950552
cg19529146	-0.00023175	0.00226722	0.918819
cg19529155	0.000452391	0.00802297	0.955163
cg19529211	-0.0047247	0.00373457	0.209205
cg19529238	-0.00593115	0.00410362	0.151953
cg19529333	0.0137368	0.00833574	0.102973
cg19529363	0.01952	0.00505755	0.000217631
cg19529412	-0.000823296	0.00510766	0.872319
cg19529471	-0.00137458	0.0023437	0.559058
cg19529484	9.57907e-05	0.016666	0.995427
cg19529502	-0.000807725	0.00148761	0.58854
cg19529535	-0.00486443	0.00501925	0.335155
cg19529545	-0.00156417	0.00474381	0.742398
cg19529551	-0.00245413	0.00938927	0.79442
cg19529577	-0.00225524	0.00177686	0.207744
cg19529579	0.00160889	0.00249052	0.519976
cg19529596	-0.00384006	0.00909115	0.673779
cg19529599	0.0016186	0.00458691	0.725037
cg19529604	-0.00256279	0.00239578	0.287708
cg19529621	0.00806979	0.00335664	0.0183329
cg19529645	0.00273435	0.0021353	0.203758
cg19529675	0.00107374	0.00173199	0.536913
cg19529709	-0.00258467	0.00829723	0.756159
cg19529732	0.000998009	0.00390267	0.798767
cg19529754	0.0101988	0.00582792	0.0836443
cg19529756	0.00492485	0.0109397	0.653698
cg19529895	0.000539655	0.00415554	0.896974
cg19529957	0.000869241	0.00210452	0.680597
cg19530142	0.0105209	0.00453939	0.0228133
cg19530144	0.00668038	0.00830535	0.423389
cg19530168	0.00560271	0.00656475	0.395752
cg19530176	0.000774365	0.0026091	0.767331
cg19530178	0.0012066	0.00401957	0.764756
cg19530281	0.00897491	0.006346	0.160853
cg19530293	-0.000739049	0.00756086	0.922358
cg19530295	0.00582691	0.00670209	0.387011
cg19530344	-0.00470361	0.00548546	0.393542
cg19530424	0.0116003	0.0133189	0.386167
cg19530457	0.00319421	0.00178362	0.0767939
cg19530551	-0.0016153	0.00161519	0.320052
cg19530576	-0.00225578	0.00140322	0.111553
cg19530603	-0.00835176	0.00446101	0.0645425
cg19530632	0.00040044	0.0049789	0.936082
cg19530700	-0.0119743	0.016258	0.463399
cg19530728	-0.00209225	0.00460392	0.650637
cg19530731	0.000329459	0.00738004	0.964495
cg19530800	-0.000642257	0.00442681	0.884981
cg19530831	-0.0116231	0.0141724	0.414389
cg19530845	0.00097763	0.00467477	0.834836
cg19530883	-0.00124472	0.00230397	0.590405
cg19530885	0.000442424	0.00490597	0.928351
cg19530886	-0.0108181	0.00605867	0.0776561
cg19530924	0.0175526	0.0104714	0.0972807
cg19530972	-0.00923998	0.00904505	0.309826
cg19531032	0.00407537	0.00557643	0.466852
cg19531057	-0.0118344	0.0112092	0.293996
cg19531075	-0.00179315	0.00567841	0.752922
cg19531130	0.000892294	0.001695	0.599932
cg19531230	0.00313112	0.00447699	0.48618
cg19531247	-0.0139024	0.0317226	0.662293
cg19531351	-0.00768818	0.00737334	0.299976
cg19531391	-0.00666614	0.0082559	0.421616
cg19531475	-0.0036795	0.00433788	0.39864
cg19531495	-0.00291088	0.0078149	0.710443
cg19531507	0.00221674	0.00109759	0.0464968
cg19531536	-0.00120231	0.00615425	0.845564
cg19531545	-0.0089696	0.0122443	0.4658
cg19531604	0.00241368	0.00534168	0.652496
cg19531691	0.00159127	0.00594197	0.789486
cg19531713	-0.00348806	0.00266549	0.194116
cg19531732	0.00561236	0.0045559	0.22131
cg19531842	-0.00136663	0.00570428	0.81122
cg19531969	-0.00612656	0.00497505	0.22147
cg19532028	-0.00318754	0.00355772	0.372752
cg19532091	0.00490482	0.00309313	0.116432
cg19532121	0.00434408	0.00780764	0.579373
cg19532122	-8.48191e-05	0.00385021	0.982475
cg19532161	0.000386884	0.00547916	0.94387
cg19532212	0.00420457	0.00672142	0.533249
cg19532257	0.00195698	0.00179263	0.277989
cg19532307	0.00122413	0.00194078	0.529866
cg19532356	0.00187079	0.00341439	0.585153
cg19532402	0.0071816	0.00375499	0.059096
cg19532454	-0.00232917	0.00482568	0.630549
cg19532500	-0.00325456	0.00584265	0.578934
cg19532597	0.0054662	0.0041531	0.191573
cg19532617	-0.00119939	0.00447422	0.789283
cg19532714	0.00102903	0.00750149	0.891208
cg19532728	-0.0034567	0.00454307	0.44879
cg19532731	-0.00632989	0.0056	0.26144
cg19532742	-0.00676307	0.00338933	0.0491278
cg19532769	-0.0012807	0.00578403	0.825284
cg19532775	0.0223084	0.0115403	0.0564765
cg19532814	0.00820649	0.0060926	0.181491
cg19532861	0.00972978	0.00716022	0.177701
cg19532892	-0.00325137	0.00435291	0.457112
cg19532939	-0.00477368	0.00429882	0.269859
cg19532942	0.000874141	0.00358977	0.808184
cg19532954	0.000790241	0.0056156	0.888415
cg19532958	0.000458382	0.00109868	0.677551
cg19532959	-0.00550334	0.0116167	0.63687
cg19533050	-9.00142e-05	0.00201051	0.964392
cg19533125	0.000393502	0.00117922	0.739411
cg19533147	-0.00284055	0.00301194	0.348242
cg19533231	0.000844362	0.00187286	0.653226
cg19533294	0.0169869	0.00827687	0.0431422
cg19533386	-0.00138691	0.00372107	0.710265
cg19533443	-0.00385523	0.00642394	0.549977
cg19533489	-0.0310028	0.0258385	0.233448
cg19533516	0.0209942	0.0145124	0.151593
cg19533530	-0.000640498	0.00187146	0.732992
cg19533582	-0.00213792	0.00429642	0.620018
cg19533658	-0.0039394	0.00466634	0.400864
cg19533679	0.00116664	0.00334904	0.72842
cg19533760	0.0167415	0.0264506	0.528438
cg19533762	0.00267847	0.0034308	0.43709
cg19533804	-0.00203467	0.00780914	0.795056
cg19533916	0.0126708	0.0104707	0.22951
cg19533955	0.000100458	0.00666816	0.988014
cg19533957	-0.00409059	0.00255509	0.113012
cg19533958	0.00659683	0.0062276	0.292401
cg19533975	0.00792282	0.0056193	0.162126
cg19533977	0.0120878	0.00619738	0.0543385
cg19533981	-0.00857271	0.0115484	0.459886
cg19533990	0.00353876	0.00543845	0.51696
cg19533991	0.00200438	0.00701523	0.775773
cg19534005	0.00413318	0.00613865	0.502539
cg19534019	0.00589469	0.00446621	0.190351
cg19534021	0.0193453	0.0123685	0.121428
cg19534056	-0.00505366	0.00604924	0.40577
cg19534149	-0.00478156	0.00597744	0.425928
cg19534242	-0.00387614	0.00327826	0.240277
cg19534347	-0.00371273	0.00409281	0.366842
cg19534423	0.00299589	0.00298442	0.318238
cg19534438	-0.00745785	0.00478509	0.122731
cg19534475	0.00470474	0.00518346	0.366573
cg19534551	-0.00548364	0.00493319	0.269381
cg19534586	-0.000422865	0.00133615	0.752396
cg19534662	0.00352372	0.00871208	0.686864
cg19534681	-0.00851382	0.0140593	0.54638
cg19534703	-0.00076073	0.00704325	0.914238
cg19534723	0.001941	0.0047442	0.683449
cg19534753	0.0079543	0.00736874	0.283364
cg19534754	-0.005947	0.0104089	0.569244
cg19534769	-0.000646005	0.00141909	0.650081
cg19534805	0.0142977	0.00613893	0.0221751
cg19534837	-0.00646731	0.0101007	0.523669
cg19534869	-0.0097612	0.00856963	0.257811
cg19534870	0.00343787	0.00481117	0.476794
cg19534879	-0.00133466	0.00168948	0.431684
cg19534906	0.00112465	0.00531258	0.832839
cg19534907	-0.00898763	0.00631652	0.158348
cg19534919	0.00997653	0.00706706	0.161607
cg19534945	-0.0064498	0.0102534	0.530972
cg19535000	0.0069276	0.00395585	0.0834315
cg19535004	-0.00376563	0.00951205	0.693163
cg19535025	-0.0159149	0.00886992	0.0762457
cg19535031	0.00443012	0.0111462	0.692005
cg19535032	-0.000354317	0.00123984	0.77573
cg19535073	0.010197	0.00516199	0.0513933
cg19535242	0.00404983	0.00589738	0.494088
cg19535256	-0.00308633	0.00371638	0.408549
cg19535267	-0.0132923	0.00650526	0.0440474
cg19535314	0.0205595	0.014704	0.165601
cg19535369	-0.0108269	0.00496081	0.0317679
cg19535375	-0.00975189	0.00508738	0.0585357
cg19535394	0.00569251	0.00274417	0.0409966
cg19535416	-0.00264412	0.00580132	0.649684
cg19535489	-0.0167143	0.0125691	0.187064
cg19535507	-0.00353516	0.00381422	0.356576
cg19535509	0.00283939	0.0120686	0.814552
cg19535511	0.000945003	0.00950499	0.921032
cg19535556	0.00633326	0.00424614	0.139438
cg19535581	0.00972867	0.00574787	0.0941157
cg19535609	0.0112366	0.00634208	0.0799377
cg19535649	-0.00745365	0.0210585	0.724232
cg19535672	-0.0300273	0.0132751	0.0261938
cg19535685	0.010782	0.0073124	0.143962
cg19535719	0.00980783	0.00768455	0.205244
cg19535819	-0.00687838	0.00379839	0.0736126
cg19535840	0.000627799	0.0061903	0.919453
cg19535872	-0.00718729	0.00756479	0.344694
cg19535896	0.00183409	0.00307485	0.552402
cg19535980	0.00206343	0.00571322	0.71885
cg19535999	-0.0020918	0.00529215	0.693615
cg19536075	-0.000226901	0.00141391	0.872876
cg19536085	0.00099257	0.00555736	0.858663
cg19536104	-0.00873875	0.00690413	0.20899
cg19536118	0.00759998	0.00455536	0.0988392
cg19536127	0.000499634	0.00111051	0.653891
cg19536177	0.00129843	0.00455613	0.776333
cg19536227	-0.00138642	0.00425862	0.745541
cg19536243	-0.00253511	0.00330393	0.444979
cg19536401	0.0133512	0.0114015	0.244794
cg19536404	-0.000103215	0.00733483	0.988805
cg19536407	0.00478191	0.00285488	0.0975256
cg19536459	0.00181795	0.00630827	0.77389
cg19536499	-0.0032025	0.00369653	0.388679
cg19536605	0.00219092	0.00714213	0.759759
cg19536610	-0.00791837	0.00765892	0.30406
cg19536631	0.00567699	0.00612556	0.35661
cg19536652	-0.00163408	0.00173146	0.347908
cg19536664	-0.00862965	0.00625675	0.171352
cg19536713	0.00598821	0.00372826	0.111861
cg19536761	-0.00570851	0.00374138	0.130693
cg19536781	-0.00346152	0.00436507	0.429932
cg19536810	-0.00201717	0.00113438	0.0788623
cg19536827	0.0106326	0.012319	0.390452
cg19536902	-0.0083635	0.00711436	0.242969
cg19536929	0.0145651	0.00590094	0.0155334
cg19537070	-0.00586495	0.00489124	0.233756
cg19537100	-0.000928046	0.00408309	0.820732
cg19537111	0.0121512	0.0111224	0.277632
cg19537161	0.0023689	0.00485217	0.626626
cg19537184	-0.00378481	0.0053319	0.479701
cg19537243	-0.0036397	0.00954421	0.703872
cg19537284	0.00624043	0.00573848	0.279832
cg19537308	0.00432708	0.00318311	0.177537
cg19537317	0.00188226	0.00276754	0.498234
cg19537389	-0.00317806	0.0016619	0.059128
cg19537435	-0.00749612	0.0125923	0.553191
cg19537443	0.00133435	0.03866	0.972546
cg19537490	-0.0067529	0.0056309	0.233683
cg19537494	-0.00538495	0.00444578	0.22908
cg19537495	0.000262617	0.00217686	0.904254
cg19537509	-0.00118067	0.0016046	0.463829
cg19537511	0.00439254	0.0067512	0.516999
cg19537558	-0.00545505	0.00419884	0.197315
cg19537600	0.00804756	0.0124185	0.518673
cg19537645	0.0027474	0.00542459	0.613806
cg19537741	-0.00194538	0.00751897	0.796455
cg19537820	-0.00466534	0.00317815	0.145726
cg19537908	-0.00833151	0.00458151	0.0724276
cg19537932	0.00764226	0.0154586	0.622291
cg19537960	0.00496276	0.00424868	0.245968
cg19537969	0.0126186	0.00821636	0.128218
cg19538026	-0.00536164	0.00853063	0.531313
cg19538089	-0.00214145	0.00324042	0.510452
cg19538090	0.014398	0.0133482	0.283727
cg19538115	0.00447823	0.00518772	0.390381
cg19538119	0.000450073	0.00136702	0.742769
cg19538203	0.00215008	0.0133891	0.872793
cg19538335	0.00296817	0.0080794	0.714231
cg19538355	0.00275996	0.00520323	0.597164
cg19538477	0.00470295	0.00766768	0.541247
cg19538502	-0.000168245	0.00128935	0.896481
cg19538549	-0.00783798	0.0056241	0.166976
cg19538586	0.000927514	0.00124624	0.458732
cg19538614	-0.0048879	0.00250835	0.0545602
cg19538644	6.85303e-05	0.00677915	0.991957
cg19538655	-0.00410091	0.00356506	0.25317
cg19538674	0.000189865	0.00247386	0.939
cg19538677	-0.00163146	0.00456238	0.721516
cg19538699	0.00112028	0.00122521	0.363055
cg19538722	-3.04254e-05	0.00157402	0.984622
cg19538724	-0.00607718	0.004977	0.225365
cg19538733	-0.00146406	0.00280601	0.603164
cg19538873	-0.00259613	0.00972109	0.790054
cg19538890	0.00126955	0.00254576	0.619255
cg19538917	0.00503447	0.00602532	0.405695
cg19539004	0.00605631	0.00796323	0.448991
cg19539048	-0.00226073	0.00152541	0.141939
cg19539115	0.019465	0.0112485	0.0870947
cg19539182	-0.00340548	0.00357657	0.343651
cg19539224	0.00246873	0.00155852	0.116817
cg19539318	0.00267884	0.0048831	0.584689
cg19539325	0.00657904	0.00380375	0.0872448
cg19539385	0.0138392	0.00584204	0.0200549
cg19539462	0.00267049	0.00368579	0.470681
cg19539481	0.000492708	0.00198666	0.804713
cg19539503	-0.00474078	0.00340251	0.167072
cg19539519	0.00123745	0.00350261	0.724722
cg19539533	-0.0050896	0.00650545	0.436128
cg19539556	-0.00165032	0.00841986	0.845065
cg19539568	0.0157043	0.00937912	0.0976449
cg19539589	0.00202148	0.00427013	0.637114
cg19539605	-0.0254466	0.0153366	0.100676
cg19539638	0.0172017	0.0141704	0.228065
cg19539652	-0.000116985	0.00604015	0.984592
cg19539664	-0.00043293	0.00365474	0.905978
cg19539667	-0.0150582	0.0108135	0.167306
cg19539732	-0.000696893	0.00384238	0.856499
cg19539735	0.0144794	0.00932629	0.124165
cg19539743	0.0023971	0.00490303	0.626142
cg19539798	0.000258786	0.0046746	0.955979
cg19539824	-1.95894e-05	0.0013817	0.988721
cg19539826	-0.0046342	0.00604293	0.445229
cg19539847	0.00632426	0.00656251	0.33787
cg19539869	-0.0115139	0.00673344	0.0908383
cg19539905	0.00728623	0.00367843	0.0507729
cg19539956	-0.00287449	0.00344864	0.406838
cg19539972	0.000694844	0.00129524	0.593009
cg19539986	0.0439786	0.0654	0.503076
cg19540034	-0.000920502	0.00128949	0.477231
cg19540037	0.00545	0.00794925	0.494789
cg19540073	-0.0168331	0.00457281	0.00040212
cg19540080	0.00152495	0.00196283	0.439318
cg19540286	0.0112807	0.0054224	0.0404305
cg19540291	-0.0102227	0.00853521	0.234282
cg19540316	-0.00793961	0.00667519	0.23751
cg19540371	-0.00455385	0.00466615	0.331804
cg19540377	-0.00514623	0.00563743	0.363835
cg19540390	0.00223633	0.00218771	0.309511
cg19540408	0.00252708	0.00519988	0.628197
cg19540425	0.001799	0.00412104	0.663526
cg19540430	-0.00376846	0.00525239	0.475003
cg19540466	-0.00168415	0.00772483	0.827926
cg19540471	-0.0131974	0.0164535	0.42468
cg19540522	-0.013476	0.00968401	0.167599
cg19540533	-0.00147008	0.00377369	0.697813
cg19540546	0.0075418	0.00553587	0.176604
cg19540560	-0.00211326	0.00238253	0.377534
cg19540617	0.0170619	0.00769327	0.029176
cg19540682	-0.0106461	0.00687098	0.124909
cg19540689	0.00588842	0.0043919	0.183494
cg19540690	-0.00346544	0.00606619	0.569289
cg19540702	-0.000266197	0.00134066	0.843073
cg19540730	0.003041	0.00686719	0.658988
cg19540797	-0.00243153	0.00167431	0.150027
cg19540824	0.0061979	0.00542703	0.25657
cg19540825	-0.00296727	0.0022629	0.193218
cg19540895	0.00367933	0.00516153	0.477854
cg19540943	0.000521261	0.00226329	0.818391
cg19541036	-0.00666548	0.00606941	0.275144
cg19541139	-0.0226695	0.0116792	0.0554947
cg19541147	-0.00253321	0.00249606	0.312977
cg19541183	0.0155175	0.0115084	0.181043
cg19541202	0.00932149	0.00735727	0.208545
cg19541233	0.00133519	0.00511795	0.794799
cg19541247	-0.000445527	0.0022288	0.842028
cg19541260	0.0129017	0.00682241	0.0619417
cg19541307	-0.000827169	0.00703199	0.906632
cg19541373	6.20493e-05	0.00123592	0.960074
cg19541479	0.00765887	0.00900665	0.397461
cg19541542	-0.00102997	0.00577863	0.858951
cg19541622	0.000600149	0.00525966	0.909418
cg19541635	0.00955598	0.00613946	0.123223
cg19541697	-0.00509674	0.00948936	0.592569
cg19541712	0.00345951	0.00539077	0.522724
cg19541837	0.00127298	0.00217029	0.559028
cg19541865	0.000233293	0.00444798	0.958291
cg19541912	0.00218008	0.00432675	0.615633
cg19541913	0.00252484	0.00414149	0.543686
cg19541916	-0.0112514	0.00712573	0.117971
cg19541976	0.00182741	0.00779173	0.815123
cg19541986	-0.00138469	0.0036487	0.705239
cg19541998	0.0073821	0.00475316	0.124031
cg19542048	0.000148966	0.00433956	0.972695
cg19542066	0.00601031	0.00458404	0.193261
cg19542090	-0.000692157	0.0023569	0.769708
cg19542096	0.00172139	0.0013089	0.19192
cg19542131	-0.00391332	0.00404931	0.336514
cg19542175	0.000232988	0.00376228	0.950763
cg19542231	-0.00272645	0.0068187	0.690248
cg19542238	-0.00551241	0.00467905	0.241968
cg19542346	0.0106702	0.00674371	0.117221
cg19542359	-0.000807248	0.00185914	0.665214
cg19542364	-0.0119988	0.00560611	0.0351293
cg19542403	0.00998748	0.00650079	0.128082
cg19542445	-0.000403969	0.00447386	0.92826
cg19542462	0.00510008	0.00583901	0.384823
cg19542481	-0.00077141	0.00289427	0.790462
cg19542542	0.0101422	0.00804834	0.210983
cg19542548	-0.00734899	0.0086599	0.39842
cg19542606	-0.0065016	0.00529296	0.222629
cg19542630	0.00110612	0.00175557	0.530303
cg19542695	-0.00431677	0.00613453	0.483509
cg19542707	-0.00589598	0.0075725	0.438326
cg19542753	0.00350087	0.0106796	0.743844
cg19542816	0.00182842	0.00242704	0.453271
cg19542849	0.0232349	0.0114601	0.0456763
cg19542907	-0.00130966	0.00202077	0.518629
cg19542987	0.0130819	0.00479244	0.0076715
cg19543005	-0.000231939	0.00205196	0.910265
cg19543017	-0.00568056	0.006004	0.346703
cg19543022	-0.00156227	0.00552793	0.778144
cg19543025	0.00521203	0.00659794	0.431706
cg19543234	0.00273181	0.00934172	0.770654
cg19543269	0.0227551	0.0142617	0.114219
cg19543296	0.002336	0.00477462	0.625894
cg19543317	-0.0092676	0.0117909	0.434006
cg19543348	0.000438268	0.00447299	0.922173
cg19543355	0.0418856	0.0163777	0.012276
cg19543367	-0.000688072	0.00139006	0.621852
cg19543387	-0.00196773	0.00556843	0.724664
cg19543453	-0.00623615	0.00265229	0.0209709
cg19543471	-0.00343204	0.00222405	0.126425
cg19543484	-0.0133608	0.0110863	0.231408
cg19543560	0.000292844	0.00306093	0.924001
cg19543581	-0.000782028	0.00504228	0.877106
cg19543660	-0.00372113	0.00375607	0.32458
cg19543743	0.00404031	0.00298219	0.178985
cg19543782	-0.00603142	0.00364001	0.101126
cg19543844	-0.00779324	0.00512821	0.132218
cg19543867	0.0139552	0.012679	0.274085
cg19543911	-0.00369617	0.00535571	0.491945
cg19543968	0.00285672	0.00530443	0.59157
cg19543987	0.0010244	0.00164819	0.535877
cg19543988	0.010035	0.00614251	0.105936
cg19544057	0.00205416	0.00391592	0.601219
cg19544065	-0.0118046	0.0090797	0.196997
cg19544095	-0.00478345	0.00436496	0.276158
cg19544190	0.0133584	0.00700481	0.0598165
cg19544269	0.00280111	0.00524067	0.594362
cg19544307	0.000576855	0.00389714	0.882669
cg19544320	-0.00429125	0.00661574	0.518277
cg19544326	0.00852736	0.0109289	0.437356
cg19544346	-0.0171331	0.0107939	0.116075
cg19544351	0.00524099	0.00636872	0.4128
cg19544372	0.00246415	0.00390141	0.5293
cg19544434	-0.00782968	0.00397384	0.0519834
cg19544440	-0.00500976	0.00347106	0.152529
cg19544441	-0.00621823	0.00810962	0.445293
cg19544459	0.0005234	0.00130246	0.688777
cg19544466	-0.0146657	0.01257	0.246512
cg19544480	-0.0090479	0.0102175	0.378313
cg19544496	-0.0164852	0.0117556	0.164377
cg19544510	0.00610376	0.0121709	0.617283
cg19544662	0.00321024	0.00448404	0.475955
cg19544691	-0.00375868	0.00392578	0.341001
cg19544707	0.0149847	0.013862	0.28269
cg19544746	0.000637641	0.00186857	0.733742
cg19544767	-0.000786185	0.00421886	0.852604
cg19544919	-0.00228704	0.00397534	0.566569
cg19544996	0.0112122	0.00822938	0.176568
cg19545011	-7.69506e-05	0.00338961	0.98194
cg19545040	-0.00115659	0.00485604	0.812305
cg19545098	-0.00601336	0.00464353	0.198748
cg19545116	-0.00136925	0.00165512	0.41034
cg19545232	-0.000269207	0.00132313	0.839249
cg19545348	-0.00204835	0.00161047	0.206801
cg19545356	0.000996198	0.00155219	0.52269
cg19545425	-0.00681695	0.00621157	0.275469
cg19545442	-0.00530993	0.00888739	0.551747
cg19545472	0.0131465	0.0136999	0.339912
cg19545490	-0.00508335	0.00409896	0.218252
cg19545517	0.00206482	0.00649201	0.751205
cg19545542	-0.00159561	0.00610962	0.794584
cg19545560	-0.00489962	0.00459507	0.289248
cg19545580	0.00115984	0.00752257	0.877824
cg19545611	-0.00239809	0.0164243	0.884253
cg19545621	-0.000591057	0.00126717	0.642068
cg19545623	-0.000188364	0.00299935	0.950069
cg19545701	0.00448805	0.00708874	0.528314
cg19545732	-0.00669401	0.0109681	0.543244
cg19545851	-0.000804146	0.00124456	0.519897
cg19545865	-0.00105481	0.00463532	0.820523
cg19545965	-0.00292323	0.00462518	0.529027
cg19545998	0.00147538	0.00500104	0.768685
cg19546012	0.00165011	0.00332927	0.621401
cg19546024	-0.00294368	0.0056604	0.604352
cg19546057	0.000317022	0.00554661	0.954552
cg19546063	0.00487357	0.00326656	0.139328
cg19546070	-0.000249108	0.00322976	0.938698
cg19546088	0.00248846	0.00412693	0.54809
cg19546091	-0.0046832	0.00347161	0.180837
cg19546108	0.000906422	0.0045975	0.844166
cg19546158	4.03534e-05	0.00141766	0.977357
cg19546207	0.00565601	0.00796812	0.479708
cg19546213	0.00155117	0.00229567	0.501026
cg19546232	-0.000910166	0.00295241	0.758607
cg19546273	-0.00396648	0.0118947	0.739584
cg19546356	-0.0128627	0.00498292	0.0115156
cg19546372	0.00155281	0.00291258	0.595297
cg19546397	-0.00118187	0.00499608	0.813554
cg19546491	-0.00154805	0.00193229	0.425228
cg19546516	-0.00654213	0.00441739	0.14222
cg19546536	-0.00266237	0.00880082	0.762983
cg19546541	-0.00251179	0.00367636	0.496278
cg19546572	7.58959e-06	0.00416233	0.998549
cg19546575	0.0287001	0.0168352	0.0918059
cg19546580	0.0029798	0.00353275	0.401274
cg19546583	0.0203197	0.0103897	0.0537041
cg19546613	0.000389015	0.00514739	0.939931
cg19546693	-0.00763209	0.0071485	0.288632
cg19546700	-0.00149858	0.00588076	0.799458
cg19546703	0.0221788	0.0101711	0.0319144
cg19546781	-0.00585404	0.00348036	0.0961507
cg19546795	0.00172653	0.00386771	0.65642
cg19546810	0.000247437	0.00633321	0.968924
cg19546875	0.000428408	0.00148716	0.773977
cg19546943	0.000236789	0.00175818	0.893178
cg19547085	0.00600559	0.00676395	0.377052
cg19547111	-0.00233329	0.00150567	0.124851
cg19547124	0.00361979	0.0129229	0.78006
cg19547141	0.00138381	0.00790796	0.861495
cg19547144	-0.000778588	0.00182636	0.670939
cg19547155	-0.000885598	0.00805649	0.912723
cg19547185	0.00193978	0.0102526	0.850377
cg19547187	0.00812773	0.0079618	0.31016
cg19547189	0.00583393	0.0057017	0.309054
cg19547200	-0.000855634	0.00337627	0.800537
cg19547210	-0.00278108	0.00396405	0.484816
cg19547217	-0.000117483	0.00468807	0.980064
cg19547236	0.000880036	0.00116829	0.453323
cg19547274	0.0152726	0.00985115	0.124691
cg19547292	0.00071292	0.00950308	0.940371
cg19547293	-0.00355975	0.00454983	0.436109
cg19547319	0.008911	0.00559115	0.114614
cg19547330	-0.035137	0.0205572	0.0909731
cg19547370	-0.0100142	0.0141793	0.481919
cg19547392	-0.00436608	0.00488867	0.374266
cg19547404	-0.00771081	0.0044007	0.0832669
cg19547516	0.013347	0.00853478	0.121487
cg19547547	-0.00244986	0.00543323	0.653181
cg19547549	0.00823802	0.00465423	0.0802291
cg19547610	0.00144538	0.00175041	0.41121
cg19547629	0.00118938	0.00165337	0.473844
cg19547679	0.00366871	0.00736067	0.619445
cg19547694	-0.0192101	0.0121195	0.116583
cg19547697	0.00236575	0.00605456	0.696945
cg19547773	-0.00942713	0.00384374	0.0161798
cg19547826	-0.00237879	0.00840722	0.77789
cg19547844	-0.00588288	0.00372812	0.1182
cg19547929	0.00197985	0.00440181	0.653987
cg19547972	0.0100488	0.0173706	0.564425
cg19548004	-0.00293609	0.00140797	0.039969
cg19548112	0.00221622	0.00330529	0.50431
cg19548117	0.00550035	0.00642799	0.394522
cg19548119	-0.00422148	0.00366803	0.252933
cg19548172	0.00911966	0.00615375	0.141962
cg19548176	0.00894258	0.00675136	0.188786
cg19548181	0.00414276	0.00493786	0.403781
cg19548197	-0.00142418	0.00639475	0.824283
cg19548277	-0.00872519	0.0072743	0.233607
cg19548283	0.001381	0.00228545	0.547246
cg19548308	0.00511684	0.00452943	0.261714
cg19548313	0.00118077	0.00481141	0.806717
cg19548353	-0.0190009	0.0135855	0.165483
cg19548427	-0.00566667	0.00887597	0.524872
cg19548435	-0.0028372	0.00666738	0.671497
cg19548448	0.00541383	0.00411714	0.191983
cg19548470	-0.000981322	0.00449132	0.827557
cg19548479	-0.00572329	0.0118546	0.630458
cg19548502	-0.000552417	0.00687818	0.936172
cg19548511	-0.00761389	0.00404972	0.0634406
cg19548524	-0.00238992	0.00355851	0.503613
cg19548539	-0.00244025	0.00133844	0.0717077
cg19548593	0.00129137	0.00265435	0.627829
cg19548649	0.0154116	0.0102519	0.136384
cg19548652	0.00247494	0.00249896	0.32473
cg19548664	-0.00757259	0.00396071	0.0591771
cg19548669	0.000349617	0.00500622	0.944484
cg19548727	0.00178254	0.00552387	0.747699
cg19548730	0.00674737	0.00530353	0.206677
cg19548738	0.000727706	0.0017848	0.684478
cg19548763	0.0167139	0.00979687	0.0915666
cg19548859	-0.0046835	0.00518349	0.368733
cg19548912	0.00377825	0.00571842	0.51054
cg19548922	-0.00474439	0.00566967	0.404997
cg19548973	0.000695114	0.00424778	0.870393
cg19549023	-0.0202195	0.00872821	0.0228775
cg19549036	0.00201892	0.00348984	0.564412
cg19549040	0.0056135	0.0058272	0.338053
cg19549068	-0.000220331	0.0010984	0.841486
cg19549171	0.00902445	0.00708261	0.205996
cg19549232	0.00593509	0.00750799	0.431383
cg19549257	0.00995426	0.00687103	0.151008
cg19549270	-0.00879012	0.00381883	0.0237359
cg19549279	0.00448086	0.00494017	0.366899
cg19549288	1.86251e-05	0.00142545	0.989605
cg19549295	-0.00945892	0.00453976	0.0401327
cg19549391	-0.000454616	0.00320813	0.887639
cg19549465	0.000992243	0.00121276	0.415495
cg19549469	0.000598526	0.00310906	0.847791
cg19549472	-0.00231066	0.00129537	0.0779453
cg19549537	-0.000945121	0.0138314	0.945679
cg19549589	0.0109768	0.0127168	0.390415
cg19549593	-0.00180069	0.00458748	0.695631
cg19549693	0.00278467	0.00290797	0.340918
cg19549708	-0.00190416	0.0117043	0.871141
cg19549714	5.15198e-05	0.00165243	0.975199
cg19549715	-0.00416312	0.014838	0.779706
cg19549729	-0.00268987	0.00561003	0.632804
cg19549731	0.000400711	0.00184653	0.828711
cg19549758	0.0187475	0.0107619	0.0850391
cg19549763	-0.0204008	0.011683	0.0843073
cg19549771	0.00168837	0.00429774	0.695391
cg19549830	-0.00483845	0.00947359	0.610834
cg19549833	-0.00834316	0.00684912	0.226466
cg19549898	0.0276344	0.0111519	0.0151438
cg19549902	0.000325073	0.00635389	0.959314
cg19550031	-0.0160893	0.013683	0.24286
cg19550034	0.00877433	0.00681587	0.201391
cg19550035	-0.0037136	0.0113725	0.744798
cg19550094	0.00609776	0.00411255	0.141763
cg19550126	-0.000713079	0.00611736	0.907472
cg19550133	0.0133282	0.00537506	0.0150788
cg19550294	0.00566384	0.00693897	0.416594
cg19550313	0.000262442	0.00128443	0.838576
cg19550388	-0.0189851	0.0111522	0.09226
cg19550400	-0.00245675	0.00355913	0.491863
cg19550439	0.00251016	0.00502261	0.618497
cg19550451	-0.00257963	0.00879594	0.77001
cg19550452	0.00287659	0.010939	0.793198
cg19550524	0.0160152	0.00984171	0.107294
cg19550530	0.000340249	0.00806727	0.966455
cg19550533	-0.0016941	0.00436204	0.698689
cg19550574	0.0158768	0.0110863	0.155696
cg19550678	-0.0400077	0.017949	0.0283932
cg19550733	-0.00107324	0.00221693	0.629523
cg19550750	-0.000667683	0.00175976	0.705304
cg19550755	0.0133705	0.0054215	0.015617
cg19550890	0.0101809	0.00960339	0.292016
cg19550904	-0.0107471	0.00982413	0.276996
cg19550905	-0.00207972	0.00399757	0.604212
cg19550910	0.00822011	0.00680662	0.23045
cg19550914	-0.00226923	0.00711381	0.7505
cg19551037	-0.00151265	0.00687277	0.826315
cg19551055	-0.00560256	0.0146809	0.703672
cg19551115	-0.0222943	0.0114829	0.0554315
cg19551171	-0.00285447	0.00428518	0.507094
cg19551199	-0.00130483	0.00588487	0.825046
cg19551225	0.00348802	0.00461806	0.452109
cg19551229	-0.00530275	0.0074279	0.477202
cg19551232	0.000645138	0.00178501	0.718662
cg19551248	0.00883104	0.0101351	0.385971
cg19551278	0.0101054	0.00525724	0.0578557
cg19551284	0.00794065	0.00432962	0.0700681
cg19551427	0.0036456	0.00397461	0.361561
cg19551485	0.00131625	0.00473908	0.781868
cg19551541	-0.00741063	0.00889341	0.406974
cg19551561	-0.00475044	0.00509612	0.353829
cg19551575	-0.0110483	0.00922121	0.234115
cg19551589	-0.000784346	0.0145181	0.957039
cg19551603	-0.000768028	0.0131992	0.953733
cg19551654	-0.000813096	0.00558205	0.884525
cg19551767	0.00586702	0.00395271	0.141343
cg19551813	-0.00840999	0.0057882	0.149834
cg19551848	-0.00751192	0.00967017	0.439376
cg19551906	0.00937778	0.00877878	0.288371
cg19551912	0.00474431	0.00586686	0.420915
cg19551922	-0.00508023	0.0081016	0.532259
cg19552004	0.00447459	0.00475159	0.348953
cg19552031	-0.00138441	0.00466269	0.767241
cg19552044	0.000709507	0.00153978	0.646102
cg19552108	0.0119941	0.0123112	0.33264
cg19552149	0.00685153	0.008003	0.394284
cg19552278	-0.00164101	0.00370468	0.658898
cg19552380	0.00121196	0.00730905	0.868687
cg19552414	0.00615662	0.00540094	0.25745
cg19552440	0.00891221	0.0064356	0.169645
cg19552441	0.00217266	0.00241642	0.37107
cg19552482	-0.00174032	0.00269872	0.52071
cg19552494	0.000413642	0.00156588	0.792282
cg19552546	-0.00135547	0.00351918	0.701053
cg19552548	0.0184434	0.0125381	0.144902
cg19552565	0.000743031	0.00237157	0.754797
cg19552574	-0.0038596	0.0112122	0.731502
cg19552598	0.0011798	0.00446	0.791998
cg19552640	0.000465604	0.00531635	0.930412
cg19552794	-0.00969961	0.00982292	0.326162
cg19552836	0.00145344	0.00498271	0.771213
cg19552895	0.0235051	0.0107596	0.0316097
cg19552949	-0.00115463	0.0049215	0.815062
cg19553002	0.00802232	0.00813826	0.326987
cg19553026	0.0181092	0.011802	0.128554
cg19553034	0.00518506	0.00518336	0.319926
cg19553041	0.000248359	0.00836245	0.976375
cg19553056	-0.00172253	0.00114629	0.136538
cg19553158	0.0113503	0.00702965	0.11001
cg19553169	0.000716966	0.00496658	0.885552
cg19553402	0.0157993	0.0113486	0.167416
cg19553459	-0.0214673	0.0312041	0.493305
cg19553563	-0.0020901	0.00695417	0.764473
cg19553567	0.000727553	0.00710034	0.918622
cg19553598	-0.0193616	0.012674	0.130223
cg19553615	0.00455484	0.00455711	0.320323
cg19553654	0.000702355	0.00350049	0.841445
cg19553698	-0.0130237	0.00741605	0.0825819
cg19553712	0.00259228	0.00388556	0.506437
cg19553721	-0.00960659	0.00778017	0.220247
cg19553768	0.00268453	0.00521294	0.607877
cg19553869	-0.00139578	0.00183144	0.448048
cg19553910	0.000105974	0.00247667	0.965968
cg19553932	-0.00666772	0.00746368	0.374131
cg19553961	0.00261391	0.00532922	0.625025
cg19554024	0.0109687	0.00589227	0.0660435
cg19554037	-0.00666204	0.00674489	0.32603
cg19554083	0.000768088	0.00855957	0.928705
cg19554126	0.00271585	0.00452354	0.549814
cg19554196	0.00635723	0.00848142	0.455549
cg19554207	0.00217418	0.00413555	0.600414
cg19554235	0.00444128	0.00605422	0.465174
cg19554255	-0.00111654	0.00276028	0.686837
cg19554257	-0.0113108	0.011712	0.336848
cg19554294	0.00732193	0.00703459	0.300831
cg19554304	0.00209102	0.00446903	0.641032
cg19554328	-0.00354519	0.00379059	0.352242
cg19554331	-0.00702494	0.00554933	0.208926
cg19554338	-0.00122897	0.00343597	0.721452
cg19554411	-0.00306435	0.0056958	0.59195
cg19554454	5.88526e-05	0.00193687	0.975829
cg19554457	-0.00745317	0.0128222	0.56256
cg19554522	-0.000526141	0.00197537	0.7906
cg19554547	-0.00598188	0.00441857	0.179306
cg19554555	-0.00129929	0.0024771	0.601251
cg19554564	0.00335771	0.00644302	0.603594
cg19554565	0.00139296	0.00144284	0.337004
cg19554569	0.0181211	0.0184799	0.329517
cg19554758	-0.0101992	0.00958876	0.290424
cg19554762	0.0162283	0.00971361	0.0983795
cg19554797	-0.00143297	0.00508903	0.778934
cg19554868	0.00395115	0.00484536	0.417041
cg19554988	0.00349657	0.00625443	0.577561
cg19555023	0.00489761	0.00657865	0.458598
cg19555041	-0.00292769	0.00323399	0.367812
cg19555075	0.0124154	0.0647204	0.848321
cg19555116	0.00414594	0.00421984	0.328584
cg19555152	-0.0061192	0.00340138	0.0754808
cg19555191	-0.0067046	0.00533269	0.212023
cg19555264	0.00459868	0.00254264	0.073964
cg19555318	-0.003509	0.00452359	0.440024
cg19555331	-1.75234e-05	0.0024898	0.994401
cg19555405	-0.00603261	0.00642555	0.350408
cg19555478	-0.000386195	0.00366308	0.916278
cg19555551	-0.00184622	0.00433905	0.67153
cg19555566	0.00475014	0.0149608	0.75162
cg19555661	0.0193682	0.014191	0.175826
cg19555685	-0.00561392	0.00484502	0.249749
cg19555781	0.000215891	0.0102784	0.98329
cg19555833	0.0161734	0.0120719	0.183814
cg19555872	-0.00373911	0.00401362	0.354118
cg19555886	0.00180398	0.00558698	0.747553
cg19555906	-0.00356352	0.00372699	0.341652
cg19555973	-0.0179308	0.0132751	0.180293
cg19555986	-0.0012568	0.0113378	0.911991
cg19555988	0.011285	0.00529324	0.0358287
cg19556073	0.00515043	0.00547571	0.349517
cg19556079	0.000581567	0.00149135	0.697519
cg19556121	0.00292685	0.0068538	0.670405
cg19556123	0.00857888	0.0058126	0.143578
cg19556208	-0.000766684	0.000971397	0.432106
cg19556217	-0.00582612	0.0222103	0.793698
cg19556227	-0.00233295	0.00329413	0.480705
cg19556257	-0.00529587	0.0043794	0.229835
cg19556284	0.00615257	0.00651357	0.34749
cg19556337	0.00731592	0.00559915	0.194787
cg19556341	-0.00567033	0.0167435	0.735684
cg19556343	-0.000847616	0.00361209	0.815023
cg19556438	-0.0013812	0.00153462	0.370589
cg19556473	0.00770955	0.013361	0.565416
cg19556572	-0.00247468	0.00666081	0.711147
cg19556583	-0.00467017	0.00466668	0.319724
cg19556599	-0.00124447	0.00211433	0.557663
cg19556603	-0.0124743	0.00789512	0.117737
cg19556613	0.00563949	0.00383045	0.144554
cg19556731	-0.00681996	0.00568029	0.233151
cg19556758	-0.00374682	0.00307879	0.226903
cg19556772	0.00208752	0.00220537	0.346483
cg19556774	-0.0159598	0.0129737	0.22195
cg19556780	0.00632017	0.00633908	0.321522
cg19556814	-0.000498363	0.00144073	0.730245
cg19556901	-0.00645917	0.00666867	0.335438
cg19557019	-0.0141026	0.0196879	0.47572
cg19557025	0.00674421	0.00451955	0.139256
cg19557035	0.0101427	0.0043238	0.0212608
cg19557110	-0.00106058	0.00361176	0.769728
cg19557165	-0.00270638	0.00311802	0.387793
cg19557333	-0.0222719	0.0168425	0.189514
cg19557340	0.00459376	0.0028368	0.108993
cg19557407	0.00171051	0.00318897	0.593064
cg19557422	-0.0032806	0.00550228	0.552573
cg19557444	0.00504905	0.00789941	0.524393
cg19557455	0.000198405	0.0108891	0.985505
cg19557480	-0.00640014	0.00445678	0.154576
cg19557518	0.00291521	0.0024578	0.238809
cg19557537	0.00045509	0.0017397	0.794255
cg19557606	0.000175547	0.00142067	0.901944
cg19557623	0.000896924	0.00154017	0.561834
cg19557708	5.96396e-05	0.00918565	0.994834
cg19557713	0.00259923	0.00794963	0.744482
cg19557723	0.00666968	0.00841113	0.429959
cg19557784	-0.00322462	0.00384107	0.403483
cg19557860	0.00923904	0.00765063	0.230467
cg19557890	0.00328727	0.00434151	0.450993
cg19557929	0.000762504	0.00642434	0.905795
cg19557996	0.00900127	0.0083671	0.284994
cg19558029	0.00465244	0.00207784	0.027702
cg19558037	0.00137493	0.00103781	0.188693
cg19558049	-0.00121754	0.00201137	0.546536
cg19558075	0.0105594	0.0119574	0.379625
cg19558139	-0.00413779	0.00512131	0.42132
cg19558170	-0.00421906	0.00395128	0.288578
cg19558214	-0.00879504	0.00656456	0.183807
cg19558447	-0.00751017	0.00601002	0.214794
cg19558480	0.000173413	0.00369478	0.962673
cg19558503	-0.00171479	0.00260123	0.511493
cg19558556	0.000416412	0.00121341	0.732295
cg19558628	0.00499688	0.00214957	0.022423
cg19558654	-0.000818589	0.015087	0.956854
cg19558682	0.000611783	0.0059093	0.917781
cg19558710	0.00729079	0.00733316	0.322872
cg19558721	-0.00297978	0.00418603	0.478469
cg19558736	-0.00215259	0.0031009	0.489419
cg19558753	-0.00325946	0.00666872	0.626235
cg19558802	-0.0148005	0.0183392	0.421844
cg19558848	-0.000868052	0.00438287	0.843464
cg19558853	0.000777322	0.0075705	0.918455
cg19558860	0.00530827	0.00230342	0.0235751
cg19558933	0.00183767	0.00624407	0.769225
cg19558972	-0.00382259	0.00358107	0.288724
cg19559002	0.00384364	0.00442487	0.387432
cg19559025	-0.00181662	0.00406427	0.656005
cg19559114	-0.0057241	0.00707342	0.420584
cg19559124	0.00394529	0.00586987	0.503285
cg19559143	-0.0115663	0.0086078	0.182539
cg19559171	0.00245995	0.00451164	0.586979
cg19559179	-0.000375368	0.00170284	0.826048
cg19559213	0.00168455	0.00128057	0.191809
cg19559372	-0.0197978	0.0131697	0.136388
cg19559392	-0.000230793	0.00160715	0.886145
cg19559506	-0.0056714	0.00680036	0.406573
cg19559537	0.000508638	0.00480717	0.915978
cg19559603	-0.000608658	0.00128467	0.636838
cg19559621	-0.000892791	0.00205846	0.665567
cg19559628	-0.00604618	0.00355822	0.092852
cg19559641	0.00841865	0.00793752	0.2918
cg19559644	0.00169469	0.00998112	0.86557
cg19559668	-0.00022463	0.00131549	0.864811
cg19559840	0.00874988	0.00385165	0.02557
cg19559891	-0.0125697	0.00913026	0.172136
cg19559896	-0.00198875	0.00322999	0.539691
cg19559984	0.0203175	0.0121123	0.0970479
cg19559989	-0.00606583	0.00581761	0.299991
cg19560014	0.0143865	0.0131318	0.276299
cg19560052	-0.000345826	0.00307915	0.910835
cg19560064	0.000319936	0.00354744	0.928345
cg19560081	-0.00722805	0.00438133	0.102603
cg19560128	-0.00735935	0.00518436	0.159318
cg19560198	0.00205394	0.00206752	0.323255
cg19560210	-0.00117776	0.00579121	0.83932
cg19560287	0.000542505	0.00259789	0.835073
cg19560370	-0.0138745	0.00967999	0.155351
cg19560473	0.009238	0.00738475	0.214304
cg19560503	0.00434169	0.00656649	0.510238
cg19560547	-0.00331874	0.00181897	0.0715072
cg19560579	-0.00173176	0.00751887	0.818383
cg19560648	-0.00620394	0.00903623	0.494184
cg19560656	-0.00523225	0.00420104	0.216305
cg19560701	0.000448941	0.00122154	0.714124
cg19560710	-0.0010719	0.00187115	0.568219
cg19560758	-0.00101038	0.00166874	0.546439
cg19560781	-0.00818037	0.0145712	0.575965
cg19560798	0.00729935	0.00537353	0.177851
cg19560831	0.00143698	0.00363888	0.693886
cg19560866	-0.00462116	0.00368663	0.213385
cg19560874	0.00384715	0.0131743	0.770967
cg19560927	0.00484532	0.00455559	0.290454
cg19560945	0.00142044	0.00880795	0.872257
cg19560971	-0.00316466	0.00371028	0.396033
cg19560979	-0.00187063	0.00146898	0.206259
cg19561007	1.02826e-06	0.00700304	0.999883
cg19561021	-0.00236895	0.00205069	0.251173
cg19561055	0.00328691	0.00368312	0.374627
cg19561076	0.000871503	0.00724804	0.90457
cg19561104	0.00263418	0.0039907	0.510946
cg19561129	0.0092956	0.00346718	0.00877984
cg19561181	-0.0127144	0.00602639	0.0377494
cg19561185	0.00146034	0.00200355	0.468035
cg19561186	0.00342785	0.00669847	0.610132
cg19561274	0.00158559	0.00403829	0.695546
cg19561297	-0.0277997	0.0175872	0.117581
cg19561316	-0.00170355	0.00109357	0.122914
cg19561408	-0.0034029	0.00893794	0.704336
cg19561453	-0.00144681	0.00734464	0.844296
cg19561499	-0.00108925	0.00567104	0.848133
cg19561503	0.0127846	0.0138607	0.35889
cg19561508	0.015961	0.0125103	0.205411
cg19561539	-0.00644547	0.00682651	0.347692
cg19561561	-0.0209573	0.00931312	0.0269518
cg19561577	0.00369588	0.00681312	0.588885
cg19561599	0.0100384	0.00443063	0.0259534
cg19561607	-0.00451867	0.00734687	0.54013
cg19561609	0.00116266	0.0015335	0.450394
cg19561610	-0.00366044	0.00307221	0.23671
cg19561615	0.00261905	0.0046326	0.573289
cg19561630	-7.66031e-05	0.00707321	0.991384
cg19561726	-0.00100022	0.0114699	0.93071
cg19561729	-0.00287048	0.0103676	0.782536
cg19561768	-0.000573836	0.00565234	0.91937
cg19561774	-0.00535458	0.00411719	0.19685
cg19561837	0.0145514	0.00890636	0.105911
cg19561859	-0.0129694	0.00605523	0.035
cg19561908	0.00480819	0.00486542	0.325776
cg19561972	0.006611	0.00511272	0.199417
cg19562022	-0.00119315	0.00201211	0.554731
cg19562029	-0.00222608	0.00679196	0.743887
cg19562089	0.00206454	0.00751634	0.784219
cg19562108	-0.0102946	0.00418489	0.0158735
cg19562160	-0.0014446	0.00357741	0.687343
cg19562210	-0.0120949	0.0065799	0.069451
cg19562312	-0.000595924	0.00156258	0.703857
cg19562321	0.00450282	0.00979351	0.646824
cg19562400	-0.00311047	0.00195547	0.115316
cg19562439	-0.00641298	0.00733813	0.384565
cg19562453	0.00449169	0.00440737	0.310966
cg19562499	-0.00428464	0.00384771	0.268537
cg19562526	-0.00130155	0.00402024	0.746904
cg19562572	0.00744159	0.00689601	0.283519
cg19562707	-0.00884384	0.00574558	0.127374
cg19562712	0.000877812	0.00350604	0.802891
cg19562854	0.000672047	0.00157096	0.669859
cg19562890	-0.00840025	0.00680142	0.220129
cg19562909	-0.00130897	0.00356576	0.714441
cg19562969	-0.00465826	0.00744868	0.533358
cg19562971	-0.00402607	0.0080184	0.616862
cg19563049	0.00989832	0.0104166	0.344618
cg19563062	-0.000563487	0.00151931	0.711627
cg19563083	0.00447652	0.00564271	0.429746
cg19563090	0.00231745	0.00532646	0.66458
cg19563106	0.00188205	0.00401305	0.640255
cg19563107	-0.00197102	0.00138459	0.158157
cg19563130	0.00467938	0.0101825	0.646983
cg19563158	0.00308444	0.00816738	0.706607
cg19563237	0.00637925	0.00644105	0.324723
cg19563248	-0.00123776	0.0053863	0.818788
cg19563250	-0.00184415	0.00388237	0.635972
cg19563270	0.000574576	0.00243137	0.813741
cg19563288	-0.00138154	0.00449709	0.759419
cg19563307	0.00611275	0.00613384	0.321741
cg19563316	-0.0121981	0.00915264	0.186095
cg19563331	0.00144752	0.0040058	0.71871
cg19563346	0.00482385	0.00471891	0.309502
cg19563355	0.00358979	0.00460012	0.437292
cg19563365	-0.00247804	0.00751396	0.74235
cg19563410	0.00626129	0.00567338	0.272798
cg19563415	0.000937666	0.00552984	0.865746
cg19563426	-0.0300704	0.0114431	0.0101566
cg19563433	-0.00188126	0.00354029	0.596506
cg19563510	-0.00209496	0.0108608	0.847493
cg19563513	0.00189516	0.00144893	0.194327
cg19563574	-0.00525752	0.00529902	0.323867
cg19563619	0.00195467	0.00809196	0.809692
cg19563635	-0.00311418	0.00450715	0.491441
cg19563670	0.025048	0.01048	0.0190029
cg19563671	-0.00516267	0.0251624	0.837916
cg19563686	-0.00544461	0.00403489	0.180716
cg19563719	0.000395772	0.00280941	0.888295
cg19563796	-0.0021635	0.00489895	0.659856
cg19563839	0.00231021	0.00251509	0.360876
cg19563932	-0.00118847	0.0085867	0.890238
cg19563976	-0.00451902	0.0123001	0.714216
cg19564008	-0.00519967	0.00491956	0.293466
cg19564017	-0.00564325	0.00474803	0.237853
cg19564029	-0.0139116	0.0135432	0.307176
cg19564048	-0.0227406	0.00719347	0.00216221
cg19564050	-0.000996426	0.00141031	0.481746
cg19564077	-0.00142595	0.00999266	0.886858
cg19564093	-0.0100558	0.00468087	0.0344717
cg19564112	-0.00609919	0.00734076	0.408324
cg19564212	0.00271106	0.00362092	0.456045
cg19564264	-0.0054258	0.00307708	0.0813616
cg19564367	0.00700519	0.00298793	0.0213302
cg19564375	0.0630475	0.034493	0.0710018
cg19564408	-0.000786117	0.00589451	0.894213
cg19564421	-0.00446275	0.00322706	0.17023
cg19564450	0.00115558	0.006645	0.862346
cg19564512	9.96727e-07	0.00512052	0.999845
cg19564541	0.00927654	0.00651949	0.158343
cg19564567	0.00349291	0.00846204	0.680788
cg19564579	-0.00308057	0.0106834	0.773763
cg19564590	0.00259298	0.00592702	0.662844
cg19564591	-0.00953563	0.00718998	0.188232
cg19564603	0.0108652	0.00707245	0.128101
cg19564615	-0.00834332	0.0133616	0.533982
cg19564630	0.00140409	0.00199782	0.484048
cg19564637	-0.00133418	0.0013259	0.31709
cg19564648	-0.00570852	0.0177283	0.748224
cg19564816	0.00943844	0.0107062	0.380428
cg19564867	0.00422981	0.0068283	0.537237
cg19564884	0.00224985	0.00518327	0.665319
cg19564893	-0.00521221	0.00619112	0.40216
cg19564924	-0.00284256	0.00353413	0.423406
cg19565047	-0.000749654	0.00144575	0.60541
cg19565163	0.00563246	0.00710825	0.430293
cg19565186	-0.00444735	0.00606125	0.465083
cg19565241	0.00267037	0.00571506	0.641489
cg19565262	-0.00137936	0.00679102	0.839519
cg19565287	-0.00335674	0.0061333	0.585575
cg19565305	0.000117341	0.00302514	0.969148
cg19565382	0.00858715	0.00577482	0.14063
cg19565423	-0.00623892	0.00351074	0.0790474
cg19565710	0.000403189	0.00102757	0.695744
cg19565714	-0.00198485	0.00461429	0.668148
cg19565738	0.0298537	0.013356	0.0279628
cg19565757	0.0061495	0.00403505	0.131131
cg19565795	-0.0110541	0.00851082	0.197435
cg19565884	-0.00177433	0.0126074	0.888403
cg19565920	0.00645535	0.00581334	0.26987
cg19566008	-0.000644781	0.00191836	0.737597
cg19566038	0.00138619	0.00182294	0.449065
cg19566051	-0.0158652	0.00954879	0.100215
cg19566113	-0.00364297	0.0124458	0.770444
cg19566129	0.00486378	0.00538948	0.369306
cg19566133	-0.0218179	0.0140447	0.123943
cg19566145	-0.010229	0.00757285	0.180281
cg19566252	0.00644578	0.00777676	0.409456
cg19566262	-0.00377378	0.00619924	0.544277
cg19566272	0.00342683	0.00138754	0.015475
cg19566395	-0.0152822	0.0191308	0.426567
cg19566405	0.0199673	0.0192263	0.301895
cg19566414	-0.001443	0.00553047	0.794772
cg19566417	0.0170881	0.010055	0.0928055
cg19566482	-0.00970035	0.0135992	0.477568
cg19566506	-0.00357499	0.00489959	0.467564
cg19566641	-0.00111404	0.00310427	0.720559
cg19566648	0.000291231	0.00507341	0.954356
cg19566774	-0.00710746	0.00452286	0.119708
cg19566828	0.000804478	0.00409253	0.844621
cg19566855	-0.0111358	0.00797432	0.166128
cg19566866	0.000380194	0.00473924	0.936245
cg19566878	0.00780819	0.00589849	0.18905
cg19566879	0.00635292	0.00510214	0.216421
cg19566962	0.00157082	0.0039178	0.689444
cg19567023	0.00172118	0.00414211	0.678776
cg19567035	0.00519061	0.00495181	0.297438
cg19567168	0.00469835	0.00237755	0.051308
cg19567193	0.00420542	0.00724461	0.563085
cg19567295	-0.00559694	0.012654	0.659366
cg19567339	-0.00185755	0.00333351	0.578797
cg19567415	-0.0309875	0.0198473	0.122085
cg19567511	-0.0009202	0.00380059	0.809257
cg19567512	0.000866279	0.0038681	0.823318
cg19567594	-0.0107592	0.00876403	0.222886
cg19567623	0.00416319	0.00532168	0.436157
cg19567683	0.000778505	0.00764326	0.919106
cg19567689	0.00832021	0.0136098	0.542568
cg19567735	-0.00432381	0.0047128	0.361438
cg19567740	0.0037785	0.00793393	0.635094
cg19567758	-0.00157791	0.00545465	0.773057
cg19567795	-0.00131215	0.00737988	0.859293
cg19567836	0.0072455	0.00734293	0.326511
cg19567866	0.0241275	0.0104628	0.0234862
cg19568003	0.00371979	0.00975797	0.70398
cg19568099	-0.00334596	0.00481059	0.48857
cg19568115	-0.00412871	0.00782651	0.599169
cg19568206	-0.0107321	0.00660925	0.108035
cg19568380	-0.00134961	0.00816883	0.869158
cg19568513	-0.0078523	0.00531992	0.143549
cg19568540	0.0032537	0.00381415	0.395967
cg19568577	0.00115429	0.00162208	0.478612
cg19568591	0.000313364	0.00149214	0.834151
cg19568608	-0.00298107	0.00573283	0.604385
cg19568613	-0.0008566	0.00656933	0.896556
cg19568649	0.00060396	0.00137779	0.662216
cg19568722	-0.00141585	0.00817861	0.862963
cg19568834	1.53278e-05	0.00123215	0.990103
cg19568844	0.00269363	0.00480063	0.576172
cg19568845	-0.0103466	0.00832775	0.217418
cg19568997	0.0322483	0.0205292	0.119848
cg19569053	-0.00197642	0.00599786	0.742555
cg19569056	0.0187273	0.0122592	0.130235
cg19569061	0.00657181	0.0041774	0.119307
cg19569074	0.01177	0.00633507	0.0665635
cg19569081	6.94595e-05	0.00295802	0.98132
cg19569093	0.00409359	0.010322	0.692641
cg19569127	0.0113225	0.00574378	0.0518718
cg19569170	-0.000880945	0.00480371	0.85492
cg19569232	0.00397717	0.00471262	0.401018
cg19569248	-0.0003026	0.00101086	0.765389
cg19569294	-0.0180665	0.00893591	0.0462714
cg19569438	-0.000416206	0.00637861	0.948125
cg19569526	0.00598709	0.0045888	0.195429
cg19569531	0.00272235	0.00470887	0.564668
cg19569686	0.0115259	0.00688067	0.0975018
cg19569864	0.00325555	0.00498097	0.515095
cg19569865	-0.000342852	0.00473908	0.942493
cg19570102	-0.00215696	0.00575332	0.708641
cg19570140	-0.00813813	0.00441873	0.0689212
cg19570154	0.00612108	0.00607077	0.316112
cg19570155	0.00895118	0.0073468	0.226374
cg19570161	0.0023406	0.00229773	0.31119
cg19570171	0.000839218	0.00178619	0.639648
cg19570244	0.00286992	0.00178937	0.112368
cg19570267	0.0148213	0.00949979	0.122349
cg19570309	-0.000665205	0.00158277	0.675318
cg19570321	0.000356924	0.00743106	0.961801
cg19570406	-0.00906865	0.00745	0.226794
cg19570435	-0.00365269	0.0025833	0.16094
cg19570545	0.00169616	0.0013533	0.213436
cg19570558	0.0146687	0.0118804	0.220269
cg19570574	-0.00346944	0.00280604	0.21963
cg19570596	0.000992631	0.00233174	0.671374
cg19570618	0.00802207	0.00680268	0.241513
cg19570623	-0.00300049	0.00328811	0.364014
cg19570640	-0.00196689	0.00208118	0.347233
cg19570657	-0.00187224	0.00309229	0.546454
cg19570702	0.00627668	0.00600105	0.29849
cg19570749	-0.00449353	0.00411588	0.277956
cg19570759	-0.00902236	0.0129139	0.486631
cg19570763	-0.00143482	0.00210728	0.497752
cg19570775	-0.00273188	0.00884872	0.758264
cg19570897	0.00955471	0.00934897	0.309612
cg19570913	0.00528089	0.00630918	0.404876
cg19570924	0.00860677	0.00493388	0.0846174
cg19570940	0.00146279	0.00288958	0.613976
cg19570943	-0.00135263	0.00210801	0.522778
cg19570955	-0.0123134	0.00653638	0.0629283
cg19570979	0.00484953	0.00229366	0.0373492
cg19571004	-0.00291139	0.0122631	0.812896
cg19571015	-0.000964833	0.00479097	0.840867
cg19571034	0.00110516	0.0037875	0.77114
cg19571046	0.000456687	0.00422465	0.914165
cg19571052	-0.000440483	0.00172291	0.798815
cg19571061	0.00337324	0.00187261	0.0751108
cg19571071	0.00152709	0.00190306	0.424487
cg19571106	-0.00184439	0.00173	0.28932
cg19571127	0.000317583	0.00223877	0.887522
cg19571155	-0.00786344	0.00971508	0.42049
cg19571211	-0.00204951	0.00310492	0.510943
cg19571214	0.000938927	0.00105228	0.374707
cg19571244	-0.000859204	0.00561023	0.878635
cg19571252	0.00155292	0.00740513	0.834385
cg19571256	0.00233747	0.00450542	0.605208
cg19571266	0.0022989	0.0069216	0.740587
cg19571285	-0.00309396	0.00419342	0.462614
cg19571304	0.00544247	0.0032879	0.101466
cg19571315	-0.00060459	0.00623404	0.922964
cg19571360	-0.00453391	0.0043435	0.299452
cg19571390	-0.000165871	0.00434133	0.96961
cg19571408	0.00316518	0.00617025	0.609269
cg19571412	-0.000259947	0.00431729	0.952126
cg19571469	-0.00359316	0.00494778	0.469655
cg19571504	-0.00134441	0.00547746	0.806691
cg19571540	0.0151395	0.00834692	0.073158
cg19571598	-0.00656155	0.00432209	0.132604
cg19571617	-0.00259848	0.00294124	0.37942
cg19571645	0.00551866	0.0093584	0.55692
cg19571686	0.00207796	0.00507244	0.683064
cg19571715	0.00735573	0.00297945	0.015511
cg19571721	-0.00973863	0.0132331	0.463754
cg19571727	0.00127813	0.00229313	0.578704
cg19571801	-0.0106375	0.012095	0.381554
cg19571937	0.0189126	0.00883836	0.0351682
cg19571972	0.00167382	0.0143434	0.90737
cg19572014	0.00169961	0.00193517	0.382215
cg19572051	-0.00885608	0.0111621	0.429698
cg19572055	-0.00230605	0.00845885	0.785792
cg19572076	0.000533111	0.00623107	0.932015
cg19572135	0.00255775	0.00508182	0.616016
cg19572157	-0.0025059	0.00441272	0.571578
cg19572242	-0.0022959	0.00356281	0.521007
cg19572264	0.00450437	0.0055936	0.422858
cg19572265	0.0088454	0.0134378	0.512116
cg19572323	-0.0115204	0.0136244	0.400112
cg19572324	-0.000278887	0.00800679	0.972294
cg19572328	-0.00260571	0.0060683	0.668696
cg19572362	-0.000324434	0.00126456	0.798124
cg19572471	0.00258753	0.00430257	0.549144
cg19572479	1.87043e-05	0.00317092	0.995307
cg19572487	0.00178667	0.00647283	0.783182
cg19572528	-0.00495355	0.00455592	0.279917
cg19572547	-0.00514641	0.0146039	0.725391
cg19572574	-0.00235689	0.00421887	0.577833
cg19572637	-0.000951231	0.00192925	0.623215
cg19572764	0.00503094	0.014131	0.722686
cg19572766	-0.00852749	0.00617944	0.17113
cg19572768	-0.000672036	0.0037917	0.859733
cg19572826	-0.0189196	0.0164986	0.254632
cg19572849	0.00482964	0.00170238	0.00566496
cg19572876	0.000538548	0.00167823	0.749054
cg19572890	0.0131507	0.0105063	0.214036
cg19572912	0.0107493	0.007389	0.14933
cg19572947	-0.000154086	0.00124668	0.90192
cg19572986	-0.00142784	0.00401886	0.723236
cg19573117	0.000756884	0.00289652	0.794473
cg19573129	0.0213682	0.0151678	0.162462
cg19573162	-0.00399542	0.00546103	0.466364
cg19573166	-0.00800269	0.00580268	0.171388
cg19573198	0.00864514	0.00457768	0.0622852
cg19573208	0.00145269	0.00427268	0.734679
cg19573236	0.000802772	0.00267836	0.765102
cg19573277	0.00804282	0.0525878	0.878799
cg19573311	0.00306332	0.00692269	0.659223
cg19573438	0.0030151	0.00194703	0.125116
cg19573456	-0.00120483	0.00174623	0.492054
cg19573457	0.00218474	0.0180394	0.903884
cg19573464	0.00138926	0.00130905	0.291501
cg19573490	-0.00117014	0.00543742	0.830115
cg19573495	-0.0219344	0.0131215	0.098188
cg19573516	-0.00774832	0.00815999	0.344971
cg19573564	-0.000480626	0.00423941	0.909998
cg19573567	-0.00695255	0.00379454	0.0703352
cg19573580	-0.00528379	0.00406904	0.197535
cg19573599	-0.0055511	0.00467411	0.238212
cg19573644	-0.00220551	0.0050516	0.663486
cg19573776	0.000634504	0.00162044	0.696339
cg19573802	-0.00263515	0.00976963	0.788007
cg19573808	0.00369937	0.00621676	0.553345
cg19573841	-0.00730837	0.00435545	0.0969392
cg19573859	0.00215202	0.00610018	0.725106
cg19573881	0.00524055	0.0103897	0.615257
cg19573931	0.00346266	0.0101299	0.733306
cg19573997	-0.00177077	0.00775644	0.819952
cg19574017	-0.00206304	0.00441009	0.641098
cg19574101	0.00133606	0.00196185	0.497667
cg19574188	-0.00476955	0.00605703	0.433164
cg19574193	-0.00722598	0.00702029	0.306193
cg19574297	0.00625932	0.00630609	0.323665
cg19574327	0.010159	0.00741593	0.174247
cg19574388	-0.0160242	0.00690944	0.0227292
cg19574395	0.00471791	0.00268378	0.0822763
cg19574479	0.0114111	0.0124942	0.363604
cg19574488	-0.00236439	0.00195449	0.229662
cg19574514	0.00299281	0.0149937	0.842256
cg19574566	-0.00390494	0.0038795	0.316939
cg19574614	0.00942343	0.0083267	0.260865
cg19574651	-0.00109235	0.00451942	0.809581
cg19574661	-0.0219048	0.012994	0.0954258
cg19574696	-0.00396978	0.00331619	0.234522
cg19574704	0.0138707	0.00697839	0.0499941
cg19574878	-0.0018643	0.00356214	0.602051
cg19574906	0.00159076	0.00538485	0.768382
cg19574915	-0.00190525	0.00665596	0.775369
cg19574982	0.00341797	0.00603032	0.572312
cg19575132	-0.00243194	0.00534259	0.650101
cg19575160	-0.0186547	0.00635029	0.00423271
cg19575169	0.0116962	0.00733203	0.114288
cg19575208	0.00809756	0.0350132	0.817647
cg19575221	-0.00312849	0.00392974	0.428138
cg19575244	-0.00221839	0.00582226	0.704119
cg19575296	0.00124876	0.00438965	0.77672
cg19575297	0.0153837	0.0103215	0.139721
cg19575329	-0.00488745	0.0140427	0.728649
cg19575366	0.000570522	0.00494305	0.908379
cg19575372	0.00225619	0.00199515	0.261231
cg19575580	0.00614274	0.00762318	0.422556
cg19575640	0.00738458	0.0067572	0.277478
cg19575683	-0.00396778	0.00366927	0.282528
cg19575696	-0.00161984	0.00125716	0.200991
cg19575753	0.000515247	0.00937436	0.956294
cg19575759	0.00168337	0.00140429	0.233888
cg19575804	0.00847537	0.00434749	0.0544589
cg19575807	-0.00106709	0.00342889	0.756388
cg19575813	-0.00129875	0.0037067	0.726902
cg19575837	0.000941476	0.00334282	0.778887
cg19575859	-0.00692099	0.0042778	0.109308
cg19575883	-0.00207353	0.00338942	0.542289
cg19575909	0.00426445	0.00852323	0.618104
cg19575927	0.00420692	0.00973162	0.666598
cg19576080	0.000698785	0.009875	0.943749
cg19576099	0.011357	0.0105736	0.285753
cg19576125	0.015717	0.0247677	0.52737
cg19576214	0.00456943	0.0049295	0.356514
cg19576241	-0.00046907	0.0157375	0.97629
cg19576304	0.00280069	0.00228932	0.224493
cg19576313	0.00652166	0.00614104	0.291183
cg19576362	0.00575978	0.00530465	0.280568
cg19576405	-0.00798932	0.00558514	0.156167
cg19576469	-0.000897171	0.00204099	0.661334
cg19576556	-0.00846188	0.0053349	0.116336
cg19576560	0.00162435	0.00465343	0.727884
cg19576639	0.00612027	0.00731699	0.405195
cg19576697	0.00854685	0.00524635	0.106907
cg19576736	0.000227597	0.00238794	0.924287
cg19576738	-0.00970635	0.0113862	0.396297
cg19576739	-0.00161697	0.00141262	0.255491
cg19576798	-0.00139017	0.00220782	0.53057
cg19576801	-0.00704951	0.00595831	0.239977
cg19576806	-0.00152716	0.00161473	0.346886
cg19576843	-0.00143028	0.00329089	0.664916
cg19576847	-0.0162145	0.00599286	0.00820227
cg19577016	-0.00332499	0.00147949	0.0271449
cg19577054	-0.000289147	0.00113127	0.798867
cg19577074	0.00118121	0.00418838	0.778598
cg19577078	0.00238438	0.00581584	0.682829
cg19577080	-0.00279572	0.00423246	0.51065
cg19577082	-0.000579269	0.00354247	0.870488
cg19577098	0.000175692	0.00393514	0.964491
cg19577136	0.0326779	0.0165072	0.0509073
cg19577149	-0.00300137	0.00357095	0.402934
cg19577195	-0.00104851	0.00571845	0.854945
cg19577206	-0.00359738	0.0065638	0.585052
cg19577312	0.00539599	0.00776818	0.489139
cg19577324	-0.00848248	0.00717175	0.240125
cg19577365	0.00107327	0.0159715	0.946577
cg19577377	-0.0152134	0.00817712	0.0661954
cg19577395	0.00102385	0.00560171	0.8554
cg19577529	-0.00250911	0.00776563	0.747391
cg19577532	0.00256539	0.00337828	0.449679
cg19577548	0.000905621	0.00487972	0.853199
cg19577646	-0.00479297	0.0060518	0.43052
cg19577697	-0.00281914	0.00568554	0.621255
cg19577757	-0.0025172	0.00614238	0.682954
cg19577779	-0.000545468	0.0027528	0.84339
cg19577896	-0.000835219	0.00211285	0.693585
cg19577958	0.052436	0.056347	0.35464
cg19577984	-0.00145471	0.00133924	0.280383
cg19578030	0.00637035	0.00640795	0.322915
cg19578078	-0.00320521	0.00401407	0.426758
cg19578113	0.00110291	0.00415741	0.791414
cg19578161	-0.00480248	0.00328356	0.147185
cg19578175	-0.00654053	0.00380672	0.0893257
cg19578226	0.00403765	0.00481982	0.404485
cg19578234	0.0100249	0.00766132	0.194148
cg19578297	0.00288326	0.00129352	0.0283904
cg19578305	-0.00241249	0.00493781	0.626372
cg19578342	0.0131662	0.00677997	0.055381
cg19578388	0.000397505	0.00195565	0.839406
cg19578398	0.000641923	0.00154155	0.678133
cg19578541	0.00151063	0.00358622	0.674625
cg19578583	0.00137457	0.00346068	0.692196
cg19578660	0.0190905	0.0143086	0.185623
cg19578790	-0.000260562	0.0045311	0.954275
cg19578835	0.00210099	0.00370068	0.57168
cg19578864	-0.00281247	0.00581989	0.630131
cg19578881	0.00104739	0.00132294	0.430681
cg19578936	0.000358629	0.00794795	0.964113
cg19579005	-0.00350911	0.00890497	0.694499
cg19579058	-0.00140457	0.00434201	0.747106
cg19579066	-0.00557603	0.0095714	0.561689
cg19579080	-0.00285924	0.0059082	0.629641
cg19579115	0.00267409	0.00536556	0.619473
cg19579117	-0.00886458	0.00944582	0.350603
cg19579167	-0.00283292	0.00222833	0.207004
cg19579176	0.0185047	0.0101297	0.0711624
cg19579183	0.00254082	0.00655975	0.699455
cg19579216	0.000198862	0.00263948	0.940116
cg19579217	-0.00917891	0.0123171	0.458148
cg19579344	-0.00118511	0.0132157	0.928752
cg19579446	-0.000155851	0.0024024	0.948424
cg19579500	-0.00336125	0.00988398	0.734623
cg19579652	-0.000962809	0.00798321	0.904283
cg19579695	0.00225942	0.00186903	0.229988
cg19579755	0.0042608	0.00465063	0.362107
cg19579782	0.0077236	0.00545965	0.160735
cg19579795	0.000311943	0.00209914	0.882209
cg19579800	-0.00215814	0.00546082	0.693659
cg19579867	0.0120432	0.00744785	0.109499
cg19579870	0.00585439	0.00420964	0.16786
cg19579913	-0.000727559	0.00377612	0.847664
cg19579976	0.00198333	0.00734708	0.787839
cg19580003	-0.00552242	0.00508117	0.280109
cg19580110	-0.00832965	0.0120328	0.490626
cg19580115	-0.00407454	0.00413308	0.326948
cg19580156	-0.00905294	0.00552108	0.104678
cg19580159	0.0158123	0.00897295	0.0815443
cg19580166	0.0046242	0.00541747	0.395686
cg19580174	0.00109289	0.00308677	0.724153
cg19580219	-0.00030082	0.00851127	0.971887
cg19580241	-0.0056914	0.00202722	0.00616225
cg19580263	-0.00253703	0.00324223	0.436049
cg19580293	-0.000598802	0.00634825	0.925067
cg19580344	0.0101231	0.0097391	0.301484
cg19580408	0.003145	0.00705514	0.656867
cg19580522	0.00629778	0.00524318	0.232958
cg19580565	-0.00126865	0.00589974	0.830244
cg19580695	-0.000679932	0.00250089	0.786361
cg19580697	0.00626013	0.00584585	0.287191
cg19580744	-0.0102973	0.00721703	0.157213
cg19580810	-0.00178666	0.00829775	0.830023
cg19580826	-0.00813235	0.00636927	0.205066
cg19580847	0.000156657	0.00174212	0.928555
cg19580857	-0.0160297	0.00967773	0.101255
cg19580880	0.000588414	0.0012581	0.641167
cg19580930	0.00114024	0.00408098	0.780599
cg19580937	-0.00336602	0.011421	0.768908
cg19580944	0.00514907	0.00608311	0.399622
cg19580967	-0.00177434	0.00659747	0.78861
cg19580973	0.00174296	0.00712245	0.807255
cg19581035	0.00471693	0.00423217	0.268116
cg19581091	0.0030953	0.00859434	0.719604
cg19581221	-0.00926898	0.00649773	0.157304
cg19581258	0.0108762	0.00815424	0.185748
cg19581275	0.000940889	0.00441297	0.831662
cg19581310	0.000357021	0.00514735	0.944862
cg19581374	-0.00824627	0.0125492	0.512841
cg19581409	-0.0060892	0.0051298	0.238449
cg19581424	0.00387182	0.00396213	0.331176
cg19581426	-0.00793679	0.0115483	0.493741
cg19581683	0.0291048	0.0122776	0.0199705
cg19581696	0.000907902	0.00151955	0.551738
cg19581707	-0.00910528	0.00364323	0.0143241
cg19581730	0.000169733	0.00393082	0.965657
cg19581780	0.000409149	0.00137497	0.766742
cg19581790	0.0052066	0.00551845	0.348044
cg19581793	0.00776766	0.00547742	0.159727
cg19581816	-0.000889935	0.00148861	0.551507
cg19581876	-0.00319128	0.00540645	0.556538
cg19581936	0.00250038	0.00266144	0.350083
cg19581963	0.0152083	0.0119721	0.207362
cg19582000	0.00951348	0.00590985	0.111072
cg19582046	0.00414154	0.00479102	0.389724
cg19582115	-0.00841561	0.0120932	0.48835
cg19582128	0.00796815	0.00433331	0.0693542
cg19582222	0.00687091	0.0152073	0.652527
cg19582233	-0.00633625	0.00906845	0.486595
cg19582256	0.010368	0.0039986	0.0111632
cg19582265	0.0237239	0.0135703	0.0839521
cg19582297	-0.00707804	0.00341499	0.0411655
cg19582301	-0.00609698	0.00329942	0.0680153
cg19582344	-0.02042	0.0120049	0.0925201
cg19582418	-0.00140554	0.00370611	0.705427
cg19582460	0.00689696	0.00393533	0.0831981
cg19582491	-0.00026244	0.00611786	0.965882
cg19582557	0.00300547	0.0042651	0.482901
cg19582614	0.00408657	0.00348822	0.244583
cg19582634	-0.000335458	0.0101821	0.973793
cg19582647	-0.00833064	0.0085848	0.33454
cg19582670	0.0113709	0.00870836	0.195083
cg19582686	-0.00151631	0.0055661	0.785946
cg19582744	-0.00676995	0.00469229	0.152673
cg19582747	-0.000672059	0.00453117	0.882434
cg19582805	0.00321865	0.00788299	0.684055
cg19582822	0.000114231	0.00680857	0.986653
cg19582946	-0.0063105	0.0043003	0.145858
cg19583076	-0.0014179	0.00448897	0.752862
cg19583109	0.0132854	0.0107044	0.217899
cg19583111	-0.00546047	0.00527602	0.303555
cg19583117	-0.000384893	0.00153377	0.802448
cg19583211	0.00839717	0.00554391	0.133482
cg19583265	0.0378401	0.0276207	0.174216
cg19583287	-0.00116333	0.00659853	0.860467
cg19583359	0.00229145	0.00335529	0.496461
cg19583379	-0.0193626	0.00861062	0.0270582
cg19583388	-0.00845168	0.00814694	0.302422
cg19583407	-0.0020973	0.00640848	0.744251
cg19583438	-0.00875256	0.0110519	0.430545
cg19583621	-0.00359714	0.00165633	0.032596
cg19583701	0.06025	0.0263597	0.0247032
cg19583754	0.00871036	0.00652766	0.185562
cg19583819	0.00169112	0.00880409	0.848124
cg19583880	0.0104196	0.0103752	0.318026
cg19583934	-0.00278066	0.00314281	0.37872
cg19583967	-0.003338	0.0057792	0.565033
cg19583968	0.000342249	0.00169086	0.840068
cg19583979	-0.00164594	0.00357024	0.645936
cg19584027	0.00143303	0.00447441	0.74953
cg19584038	-0.00825528	0.00425946	0.0558531
cg19584075	-0.00171021	0.00518654	0.742389
cg19584235	-0.00723047	0.0138593	0.603202
cg19584334	-6.5e-05	0.00121164	0.95734
cg19584366	-0.00521741	0.00568476	0.361267
cg19584547	0.005186	0.00965052	0.592377
cg19584551	-0.00143767	0.00654096	0.826546
cg19584554	-0.000773914	0.00555086	0.889439
cg19584648	0.00941236	0.00968408	0.333774
cg19584649	0.000532946	0.00658776	0.935708
cg19584660	-0.00684798	0.00554847	0.220448
cg19584674	0.041105	0.0229705	0.0770199
cg19584685	-0.00154222	0.00350273	0.660819
cg19584693	0.00112885	0.00590909	0.848942
cg19584733	-0.00381547	0.00713154	0.594005
cg19584736	-0.00623154	0.00309584	0.0472197
cg19584790	-0.00248637	0.011269	0.825891
cg19584803	0.00374778	0.00362664	0.304281
cg19584823	0.00116651	0.0014372	0.419203
cg19584834	0.0150775	0.00828512	0.072224
cg19584864	-0.00185711	0.00147385	0.211023
cg19584871	0.00981245	0.00536312	0.0707327
cg19584875	-0.00126457	0.00152274	0.408553
cg19584957	0.00171856	0.00436229	0.694575
cg19585003	-0.0016029	0.00167794	0.342084
cg19585050	0.00600372	0.00691246	0.387491
cg19585061	0.00412471	0.00637389	0.519254
cg19585100	-0.000393863	0.00983005	0.968131
cg19585156	0.00889311	0.00473921	0.0639399
cg19585196	0.000332238	0.00122535	0.786927
cg19585214	0.000665316	0.00597805	0.91164
cg19585248	0.00166563	0.0041152	0.686654
cg19585271	-0.000249477	0.00151964	0.86998
cg19585272	0.000273408	0.00586807	0.962945
cg19585278	-0.0107943	0.00755279	0.156533
cg19585310	0.00652577	0.00586792	0.269155
cg19585312	-0.00571624	0.00332951	0.0895661
cg19585412	0.0178296	0.0104559	0.0917203
cg19585415	0.000219	0.00384545	0.954715
cg19585433	0.00290315	0.0110324	0.793059
cg19585442	0.00175199	0.0102383	0.864526
cg19585556	-0.00243197	0.00299474	0.418961
cg19585586	-0.0260606	0.0193031	0.180493
cg19585597	-0.0125293	0.0122885	0.310749
cg19585619	-0.0167648	0.00808358	0.0410414
cg19585624	0.00118529	0.00722291	0.870032
cg19585646	0.00126309	0.00448326	0.778816
cg19585676	0.0468033	0.0435141	0.285085
cg19585707	0.0457761	0.0251337	0.0719977
cg19585749	0.00125951	0.00757925	0.868402
cg19585790	-0.00215606	0.00528754	0.684449
cg19585797	-4.76137e-05	0.00651024	0.994181
cg19585816	0.00156146	0.00357731	0.663563
cg19585849	-0.00209949	0.00373171	0.575149
cg19585882	-0.00136303	0.00370072	0.713533
cg19585959	-0.00169526	0.00463962	0.715709
cg19585981	0.00628072	0.00512386	0.223589
cg19585994	0.0112697	0.0108217	0.300576
cg19586024	-0.00252074	0.00804751	0.754854
cg19586027	-0.00057653	0.0113065	0.95945
cg19586036	0.00378528	0.0033627	0.263402
cg19586041	0.000171713	0.00143997	0.905354
cg19586112	0.00639329	0.00411093	0.123531
cg19586132	0.0016718	0.00175856	0.344407
cg19586143	-0.00171646	0.00414138	0.679554
cg19586159	0.00047837	0.00154972	0.758301
cg19586165	-0.00126853	0.00779617	0.871123
cg19586199	0.000992324	0.00231121	0.668728
cg19586288	0.00568603	0.00332857	0.0911552
cg19586352	0.0033647	0.0116648	0.773689
cg19586382	0.0037821	0.00358523	0.294386
cg19586398	-0.000684596	0.00175362	0.697202
cg19586407	0.000207452	0.00533482	0.96907
cg19586483	0.0828604	0.0490321	0.0946236
cg19586508	-0.0035208	0.0029492	0.235795
cg19586576	0.00745732	0.00351905	0.0369293
cg19586645	0.000742203	0.00177203	0.676362
cg19586686	-0.000782755	0.00169302	0.64499
cg19586698	-0.00463901	0.00807376	0.567059
cg19586702	0.00330286	0.00581785	0.571693
cg19586709	-0.00177709	0.00680089	0.794477
cg19586804	-0.00140459	0.00622573	0.822033
cg19586851	-0.0013161	0.00411886	0.750091
cg19586881	0.00359804	0.00280618	0.203184
cg19586889	-0.00089286	0.00408324	0.827423
cg19586904	-0.00170404	0.00304326	0.576959
cg19586974	0.00634366	0.00871629	0.468694
cg19587000	0.0028634	0.0131772	0.828484
cg19587003	0.00522536	0.00385417	0.178682
cg19587088	0.00737191	0.00676744	0.279021
cg19587105	-0.000706936	0.00152336	0.643762
cg19587207	0.00988263	0.00731202	0.18002
cg19587237	0.00888208	0.00765219	0.248929
cg19587280	-0.00762902	0.00921583	0.410039
cg19587318	0.0175237	0.0126247	0.168666
cg19587349	0.00336814	0.00678835	0.62103
cg19587377	0.000542949	0.00125288	0.665825
cg19587401	0.000332971	0.00131817	0.801173
cg19587410	0.0013403	0.00461234	0.772056
cg19587420	-0.0014975	0.00172042	0.386462
cg19587434	-0.00518242	0.00437105	0.238998
cg19587534	0.000159213	0.0105023	0.987939
cg19587537	0.0101156	0.00749121	0.180412
cg19587599	0.00200247	0.00659723	0.762209
cg19587654	0.000686433	0.00215906	0.751299
cg19587667	-0.00108509	0.0012815	0.399467
cg19587777	-0.000213577	0.00711587	0.976125
cg19587779	0.00504099	0.00549612	0.361579
cg19587828	-0.00273401	0.00757623	0.719074
cg19587838	-0.00476554	0.00289377	0.103201
cg19587858	0.00153522	0.00963022	0.87371
cg19587887	-0.00347139	0.00474395	0.466287
cg19587904	0.00630507	0.00247364	0.01256
cg19587968	0.00809697	0.00430891	0.063576
cg19588012	0.00367868	0.00367816	0.320016
cg19588016	-0.00884145	0.00642594	0.172385
cg19588022	0.00265847	0.0019839	0.183728
cg19588109	0.0020448	0.00576343	0.723606
cg19588154	-0.00380071	0.00386585	0.32826
cg19588234	-0.000960586	0.0026691	0.7198
cg19588259	0.00426489	0.0047464	0.371371
cg19588399	-0.000560338	0.00553193	0.919552
cg19588408	0.0285744	0.0169503	0.0954224
cg19588428	0.00706822	0.00589254	0.233582
cg19588432	0.0113881	0.00714743	0.114717
cg19588519	-0.00862728	0.0109393	0.432461
cg19588538	0.0142956	0.0135511	0.294372
cg19588569	-0.000176597	0.00578975	0.975737
cg19588570	-0.00556745	0.00403716	0.171415
cg19588596	-0.00339933	0.00742607	0.648269
cg19588649	-0.00562406	0.00795289	0.48135
cg19588697	0.0309762	0.0156779	0.0513487
cg19588861	-0.000513064	0.00253486	0.840074
cg19588863	-0.000544379	0.00623402	0.930615
cg19588880	0.00787248	0.0120389	0.514889
cg19588881	-0.00486591	0.00430388	0.261336
cg19588891	0.00509266	0.00367184	0.168999
cg19589005	0.00428797	0.00549304	0.437146
cg19589027	-0.00960052	0.00481912	0.0494877
cg19589040	-0.000193196	0.00123264	0.875818
cg19589057	0.00441776	0.00182489	0.0175636
cg19589060	-0.00254765	0.00491665	0.605657
cg19589071	0.000281165	0.00145382	0.847099
cg19589073	-0.00841532	0.00841683	0.32017
cg19589131	-0.00474082	0.00573053	0.410335
cg19589144	-0.00160077	0.00228914	0.486236
cg19589161	0.00297563	0.00639347	0.642795
cg19589184	0.00204259	0.00337547	0.546671
cg19589194	-0.000968787	0.00143975	0.502803
cg19589251	-0.000428893	0.00431647	0.921079
cg19589277	-0.0019175	0.00510493	0.708116
cg19589283	0.00141939	0.00523284	0.786843
cg19589317	-0.0193789	0.00953267	0.0451113
cg19589358	0.00912543	0.00517468	0.0813309
cg19589359	-0.000150945	0.00492014	0.975596
cg19589396	-0.00669209	0.00709746	0.348351
cg19589415	0.00213074	0.00762528	0.780577
cg19589427	-0.000516703	0.00480651	0.914639
cg19589430	0.00769861	0.0053845	0.156363
cg19589458	-0.00656911	0.00433579	0.133374
cg19589494	0.00100796	0.00727059	0.890059
cg19589530	-0.00825949	0.00717816	0.253032
cg19589652	0.0104319	0.013815	0.452222
cg19589680	0.0043892	0.00336383	0.195394
cg19589686	-0.0022443	0.00424534	0.598394
cg19589725	-0.00784821	0.0110849	0.480833
cg19589727	-0.00663538	0.00418661	0.116616
cg19589728	0.00404506	0.00512885	0.432439
cg19589795	0.00039034	0.00198936	0.844901
cg19589800	-0.00222779	0.00830515	0.789148
cg19589811	0.000640808	0.00129573	0.622163
cg19589824	-0.00200722	0.00702334	0.775716
cg19589853	0.00619054	0.00861184	0.474165
cg19589896	-0.000725606	0.00170095	0.670732
cg19589903	0.000626942	0.00173298	0.718401
cg19589916	0.00162137	0.0117828	0.890871
cg19589919	-0.000346141	0.0018751	0.853973
cg19589922	-0.00164043	0.00399547	0.682395
cg19589939	-0.00058025	0.00363749	0.873629
cg19589961	0.00011448	0.00566336	0.983919
cg19590050	-0.0128389	0.0108711	0.240816
cg19590063	0.00175503	0.00175025	0.318774
cg19590140	0.0220179	0.017957	0.223452
cg19590148	-0.00466877	0.00398078	0.244066
cg19590214	0.0169084	0.0108276	0.122014
cg19590227	-0.000471628	0.00435837	0.914077
cg19590267	0.00655484	0.00918167	0.477197
cg19590277	0.00375626	0.00253073	0.141355
cg19590290	0.00100755	0.00123294	0.416053
cg19590298	0.00211386	0.00360132	0.558746
cg19590310	-0.000716853	0.00905679	0.937094
cg19590421	0.0061495	0.0053334	0.252061
cg19590439	0.00576565	0.00574765	0.318579
cg19590445	0.00483975	0.0113683	0.671362
cg19590470	0.00665629	0.00488547	0.176568
cg19590471	0.00415414	0.00374576	0.270475
cg19590483	-0.00176484	0.00504874	0.727513
cg19590511	-8.20223e-05	0.00140998	0.953744
cg19590578	-0.01427	0.00808919	0.0812287
cg19590598	0.000292664	0.00203158	0.885788
cg19590652	-0.00445789	0.00371158	0.232982
cg19590674	0.0026249	0.00187521	0.165132
cg19590707	0.0181552	0.00721517	0.0136959
cg19590717	0.00633996	0.00503101	0.210975
cg19590737	-0.00843199	0.00758707	0.269474
cg19590834	-0.00267465	0.00225937	0.239714
cg19590858	0.00255498	0.00671833	0.70465
cg19590861	0.0029844	0.00251678	0.238931
cg19590892	-0.00114358	0.00925908	0.901989
cg19590895	-0.00789541	0.0131533	0.549893
cg19590911	5.70276e-05	0.00749107	0.993943
cg19590914	0.0076928	0.00554546	0.168917
cg19590916	-0.00122989	0.00317728	0.699635
cg19590927	0.00711521	0.00371022	0.058426
cg19590934	0.0030503	0.00887421	0.731882
cg19590991	0.00129248	0.00165496	0.436936
cg19591003	-0.000326088	0.00405805	0.936139
cg19591056	0.000115408	0.00187063	0.950947
cg19591077	0.00319866	0.00342002	0.352235
cg19591080	0.0123492	0.0125133	0.326434
cg19591084	0.00966413	0.00799534	0.230045
cg19591099	0.0357372	0.0155222	0.023704
cg19591105	0.00109481	0.00384559	0.776557
cg19591135	0.00479388	0.00356852	0.182642
cg19591183	-0.00141226	0.00632808	0.823924
cg19591206	0.00148573	0.0013118	0.260496
cg19591350	0.0112146	0.00754538	0.140817
cg19591392	0.0120501	0.00956879	0.211284
cg19591402	-0.00265267	0.00890293	0.766448
cg19591408	-0.00198605	0.00394363	0.615809
cg19591417	0.0230678	0.0094279	0.0164264
cg19591439	-0.0056615	0.00295706	0.0588336
cg19591460	-0.023188	0.0131039	0.0803055
cg19591490	0.00997825	0.0136661	0.467261
cg19591573	0.00247641	0.00277297	0.374292
cg19591588	0.001633	0.00178965	0.364046
cg19591595	0.00337435	0.00597925	0.573973
cg19591626	4.75827e-05	0.00281695	0.986562
cg19591696	-0.00401072	0.00764108	0.600995
cg19591710	-0.000618888	0.00484148	0.898578
cg19591724	0.00037036	0.0019862	0.852513
cg19591876	-0.0137454	0.017669	0.438714
cg19591902	0.00309339	0.00456667	0.49996
cg19591908	0.000202167	0.00646135	0.975111
cg19591950	-0.00430403	0.002791	0.126677
cg19592003	-0.00879786	0.0539718	0.87089
cg19592071	0.000225103	0.00116338	0.847026
cg19592076	0.000365871	0.00499394	0.941765
cg19592114	0.0112951	0.00863936	0.194523
cg19592176	-0.00667987	0.00848901	0.433487
cg19592185	0.00469698	0.00397556	0.240639
cg19592194	-0.0140839	0.0119889	0.243301
cg19592231	-0.00093728	0.00516466	0.856413
cg19592235	0.00127601	0.00315821	0.687183
cg19592252	-0.0109155	0.0102926	0.291844
cg19592277	0.0116225	0.0131133	0.377892
cg19592336	-0.00242748	0.0100055	0.808875
cg19592350	-0.00098658	0.0469132	0.98327
cg19592431	0.00559455	0.00437584	0.204471
cg19592439	0.0116064	0.00806613	0.153767
cg19592442	-0.00274623	0.00387291	0.480167
cg19592472	0.00727249	0.00786171	0.357498
cg19592502	0.0176949	0.00938552	0.0627219
cg19592564	0.00584105	0.00631094	0.357243
cg19592637	0.025071	0.0143819	0.0848254
cg19592671	0.00127389	0.00962665	0.895029
cg19592689	-0.00210616	0.00441641	0.634633
cg19592699	-0.00745708	0.0114646	0.517121
cg19592720	-0.0116253	0.0146097	0.428358
cg19592732	-0.00143426	0.0065338	0.826764
cg19592742	-0.002447	0.00210474	0.248165
cg19592829	-0.00865264	0.00662421	0.194922
cg19592888	-0.0120685	0.00657964	0.0700407
cg19592898	0.0157541	0.0142619	0.272365
cg19592945	0.00958571	0.00758522	0.209701
cg19592996	-0.00266452	0.00391138	0.497539
cg19593009	0.0097507	0.00865198	0.262845
cg19593013	-0.00752473	0.00918113	0.414691
cg19593016	0.00836892	0.00443961	0.0627602
cg19593081	0.00270161	0.00370553	0.467914
cg19593182	-0.0152432	0.0111382	0.174662
cg19593184	-0.0157236	0.00819173	0.058205
cg19593229	0.00338401	0.00335564	0.316033
cg19593245	0.0132328	0.0102745	0.201188
cg19593255	0.0019528	0.00220435	0.378123
cg19593344	0.00632432	0.00510941	0.219129
cg19593397	-0.0195711	0.00622472	0.0022793
cg19593401	-0.000589304	0.0047857	0.902281
cg19593490	-0.00875728	0.014644	0.551386
cg19593550	-0.00788259	0.00493642	0.113931
cg19593572	-0.00114492	0.00210795	0.58842
cg19593660	0.0123036	0.00751108	0.10502
cg19593672	-0.00437155	0.00877355	0.619555
cg19593680	0.0121245	0.0268351	0.652526
cg19593732	0.00553499	0.00492466	0.264133
cg19593741	-0.00149914	0.0160457	0.925777
cg19593767	0.00955919	0.00866759	0.273127
cg19593809	0.000829004	0.00489378	0.865876
cg19593878	-0.00352769	0.00497957	0.48057
cg19593949	0.000984105	0.0115139	0.932083
cg19593957	-0.00117479	0.00291992	0.688423
cg19594024	0.000665611	0.0011443	0.56229
cg19594038	0.00525218	0.00688314	0.447498
cg19594052	0.00726418	0.0097397	0.45778
cg19594156	-0.00246533	0.00246144	0.319324
cg19594218	0.0115964	0.0087854	0.19031
cg19594254	-0.00250875	0.0107524	0.81606
cg19594258	-0.00183316	0.00456205	0.688796
cg19594305	-0.00076808	0.00159606	0.631557
cg19594360	-0.000110724	0.00243469	0.963831
cg19594433	-0.0150087	0.00753956	0.0496575
cg19594452	0.00539067	0.00721814	0.457185
cg19594470	-0.00369139	0.00356255	0.302997
cg19594577	-0.00489367	0.00719993	0.49851
cg19594606	-6.59743e-05	0.00118303	0.955655
cg19594624	-0.000513964	0.00828776	0.950693
cg19594626	0.00544027	0.00648247	0.403642
cg19594635	-0.0146203	0.010083	0.150656
cg19594666	-0.00938274	0.0122693	0.446501
cg19594691	-0.000532338	0.00130217	0.683685
cg19594745	0.0191545	0.011038	0.086225
cg19594746	-0.0108069	0.0112108	0.337731
cg19594764	-0.000518379	0.00380711	0.892009
cg19594772	0.0115163	0.0126002	0.363253
cg19594822	-0.0058803	0.00525836	0.266527
cg19594840	0.000987003	0.00920693	0.914875
cg19594852	0.00134453	0.00585381	0.818877
cg19594892	0.00973656	0.00647796	0.136453
cg19594923	-0.00162143	0.00471044	0.731512
cg19595016	0.00707375	0.00399722	0.0802864
cg19595092	0.0052191	0.00765511	0.497189
cg19595107	0.00325573	0.00280391	0.248762
cg19595143	-0.0028129	0.00522817	0.591931
cg19595146	-0.00407111	0.00385209	0.293503
cg19595170	-0.00101338	0.00253731	0.690583
cg19595173	-0.0046172	0.00416462	0.270627
cg19595223	-0.00314638	0.00531463	0.555371
cg19595234	-0.000377404	0.00185981	0.839666
cg19595239	-0.00249478	0.00376097	0.508871
cg19595242	0.0027073	0.00588615	0.646704
cg19595244	-0.000504712	0.00543009	0.926159
cg19595277	-0.00360272	0.00522478	0.492315
cg19595361	0.00202455	0.00443167	0.648927
cg19595402	-0.00191843	0.00219008	0.383463
cg19595413	-0.00370504	0.01048	0.724543
cg19595485	7.2877e-05	0.00821832	0.992945
cg19595499	-0.00185135	0.00383559	0.630537
cg19595505	0.0219239	0.00728993	0.00344426
cg19595530	0.00405657	0.00654518	0.537023
cg19595750	0.0123191	0.00849324	0.150525
cg19595760	-0.00691696	0.00611549	0.26114
cg19595763	0.000438797	0.00113235	0.699326
cg19595835	0.000815428	0.00106702	0.446811
cg19595850	-0.000131055	0.00454469	0.977061
cg19595886	-3.35232e-05	0.0107625	0.997522
cg19595916	0.00467514	0.004699	0.322534
cg19595970	0.00442273	0.0237292	0.852578
cg19595981	-0.0034029	0.00534839	0.526285
cg19596020	0.000267818	0.00152143	0.860679
cg19596028	-0.000543022	0.00547145	0.921171
cg19596110	0.00488088	0.00773437	0.529653
cg19596177	0.00205319	0.001868	0.274742
cg19596204	0.000896762	0.00152688	0.558513
cg19596208	-0.00287758	0.00399052	0.47278
cg19596227	-0.0022286	0.00636243	0.72698
cg19596243	-0.0092158	0.00333824	0.0070341
cg19596254	-0.00193621	0.0035963	0.591682
cg19596273	0.0156615	0.00618772	0.01317
cg19596297	0.00357461	0.00347398	0.306346
cg19596406	-0.00270225	0.00217037	0.216451
cg19596435	0.00109549	0.00122048	0.371881
cg19596454	0.000656167	0.00129541	0.613765
cg19596468	0.0130403	0.0115168	0.260627
cg19596477	0.0100099	0.0090427	0.271363
cg19596493	-0.00102891	0.00249703	0.681314
cg19596509	0.00966979	0.00663875	0.148835
cg19596559	0.00341484	0.00514396	0.508539
cg19596653	0.000437725	0.00154269	0.777283
cg19596655	-0.0128151	0.00629992	0.0449805
cg19596755	-0.00380887	0.00591897	0.521591
cg19596758	-0.00036636	0.00792773	0.963247
cg19596790	0.00168981	0.00268863	0.531322
cg19596802	-0.0046783	0.00381118	0.222939
cg19596804	0.00825109	0.00454157	0.0726927
cg19596870	-0.0730951	0.0485706	0.135965
cg19596983	0.00324523	0.00573843	0.573172
cg19597021	-0.00226223	0.00397899	0.571131
cg19597031	0.000516589	0.00158611	0.745437
cg19597074	-0.00594202	0.0111478	0.595378
cg19597111	0.00772772	0.00744037	0.301859
cg19597122	0.0124198	0.00724272	0.0899433
cg19597151	0.00716532	0.00852177	0.402751
cg19597170	-0.0016033	0.00324636	0.622638
cg19597178	-0.013833	0.0107281	0.200673
cg19597227	8.17351e-05	0.0249911	0.997398
cg19597230	0.0168269	0.0101493	0.100931
cg19597318	0.027885	0.0115873	0.0182216
cg19597377	-0.00131559	0.00159568	0.411927
cg19597382	0.000939378	0.00186341	0.615453
cg19597450	-0.000292251	0.00195214	0.881342
cg19597477	0.0212915	0.00794791	0.00883189
cg19597478	0.00105747	0.00209989	0.615826
cg19597498	-0.00827077	0.0172388	0.63259
cg19597529	-0.0197542	0.00665419	0.00386327
cg19597545	0.000570321	0.00465738	0.902821
cg19597559	0.00558643	0.00347175	0.111215
cg19597561	0.000692764	0.00357419	0.846766
cg19597640	-0.00288734	0.0113192	0.799261
cg19597675	0.00666632	0.0143078	0.642435
cg19597678	-0.00366776	0.00653527	0.576087
cg19597776	-0.00168799	0.00194607	0.388116
cg19597800	0.00842508	0.00393037	0.0348568
cg19597891	-0.00412868	0.00731056	0.573693
cg19597960	0.00310072	0.00608661	0.611739
cg19598078	7.36313e-05	0.00488525	0.988009
cg19598094	-0.00629203	0.00627593	0.318851
cg19598142	0.00228037	0.00503546	0.651775
cg19598182	0.00465707	0.00403902	0.25206
cg19598189	0.001398	0.00573047	0.807838
cg19598255	0.00295512	0.00481097	0.540656
cg19598293	0.00582698	0.00602281	0.335983
cg19598353	0.00948484	0.0058239	0.107012
cg19598403	0.0129431	0.0142228	0.365322
cg19598416	-0.0124102	0.0140813	0.380569
cg19598479	-0.00412233	0.00503559	0.415229
cg19598482	0.00157953	0.00332703	0.63615
cg19598498	-0.00124312	0.00388193	0.74956
cg19598514	-0.00883603	0.0129853	0.498019
cg19598519	-0.000956378	0.00419716	0.820287
cg19598544	0.00307956	0.00255759	0.231821
cg19598567	-0.0236527	0.016413	0.153148
cg19598605	-0.00976345	0.00583773	0.0980235
cg19598669	-0.00414325	0.00903299	0.647608
cg19598685	8.74245e-05	0.00184896	0.962396
cg19598692	0.00465239	0.00400235	0.248246
cg19598713	-0.00453982	0.00430922	0.295023
cg19598832	0.000501731	0.0099654	0.959961
cg19598859	0.00195809	0.00304138	0.521388
cg19598875	0.00173261	0.0013155	0.191272
cg19598924	-0.008217	0.0109089	0.45334
cg19598975	0.0325717	0.0151267	0.0340651
cg19599002	-0.00140932	0.0028699	0.624613
cg19599035	-0.00111583	0.00450822	0.805097
cg19599045	-0.00563412	0.00516952	0.278779
cg19599066	-0.000395886	0.00354244	0.911275
cg19599139	-0.00670338	0.00928744	0.472373
cg19599165	-0.0183408	0.0102062	0.0758008
cg19599202	-0.000493407	0.00169661	0.771882
cg19599226	0.00461339	0.0044942	0.307492
cg19599293	-0.00187734	0.0156102	0.904552
cg19599368	-0.000733317	0.00656535	0.911323
cg19599372	-0.0326721	0.0146565	0.0283779
cg19599386	-0.0027416	0.00726943	0.706987
cg19599395	0.0403493	0.0386268	0.299104
cg19599407	-0.00413819	0.0093122	0.657869
cg19599410	0.00223692	0.00411945	0.588508
cg19599451	0.00439328	0.00225344	0.0544458
cg19599472	-0.00186216	0.00541256	0.731643
cg19599529	0.000732435	0.00153449	0.634334
cg19599611	-0.0100117	0.00880748	0.258774
cg19599626	0.00273786	0.00503763	0.588189
cg19599627	-0.00725115	0.00739628	0.329617
cg19599647	0.00882899	0.00947381	0.353948
cg19599662	-0.00213837	0.00574003	0.710399
cg19599666	-0.0150892	0.0117255	0.201554
cg19599782	0.00290701	0.00715216	0.685409
cg19599803	-0.00325089	0.00712865	0.649503
cg19599827	-0.00160789	0.00302535	0.596446
cg19599856	0.00101179	0.00320886	0.75328
cg19599862	-0.00188452	0.00176601	0.288878
cg19599951	0.00745629	0.00468167	0.114864
cg19599972	-0.00517855	0.00479067	0.282699
cg19600023	0.00475912	0.00743835	0.523978
cg19600081	-0.0101802	0.022018	0.644978
cg19600101	0.00288535	0.00609438	0.637082
cg19600115	-0.00538589	0.00996145	0.590114
cg19600209	0.0123082	0.00668343	0.0689413
cg19600328	-0.000936345	0.00174996	0.593968
cg19600368	0.00981671	0.00562691	0.0845857
cg19600372	-0.00858275	0.00380557	0.0266229
cg19600385	0.00566089	0.00381142	0.141094
cg19600391	0.00109581	0.00163353	0.504112
cg19600442	-0.00199466	0.0134961	0.882846
cg19600449	0.00682045	0.00322279	0.0371745
cg19600472	0.00425163	0.0421412	0.91987
cg19600482	0.00148492	0.00234396	0.528065
cg19600494	-0.00146977	0.00723472	0.839488
cg19600528	-0.00176066	0.00277195	0.526985
cg19600538	-0.0199943	0.020262	0.326483
cg19600546	-0.00617795	0.00970434	0.526045
cg19600583	-0.00526733	0.0101851	0.606357
cg19600586	0.00486802	0.00650709	0.456412
cg19600667	-0.000544518	0.00395914	0.890926
cg19600670	0.00230171	0.00979484	0.814767
cg19600682	-1.17058e-05	0.00143617	0.993515
cg19600749	-0.000153349	0.00540046	0.977412
cg19600750	-0.00258883	0.00352752	0.464986
cg19600761	-0.00505979	0.00563149	0.371409
cg19600871	0.00206482	0.00828343	0.803738
cg19600913	0.000256104	0.00147508	0.862567
cg19601016	0.00386108	0.00656947	0.558236
cg19601035	0.0101185	0.00530672	0.0598542
cg19601114	-0.00678245	0.00611774	0.270635
cg19601126	0.00699772	0.00440788	0.116016
cg19601138	0.0028082	0.00882213	0.751011
cg19601144	-0.00386256	0.00335037	0.252119
cg19601309	0.010392	0.0112695	0.359009
cg19601328	-0.0241527	0.0152992	0.118036
cg19601352	-0.00333471	0.00376367	0.378047
cg19601398	0.00326002	0.0112614	0.772898
cg19601442	0.0166638	0.0102364	0.107162
cg19601447	-0.000783149	0.0013987	0.576979
cg19601475	-0.000930041	0.00299578	0.756961
cg19601530	-0.0590827	0.0453124	0.195708
cg19601636	-0.00158389	0.0018129	0.384697
cg19601653	0.00110843	0.00129826	0.395572
cg19601666	0.0126958	0.00763809	0.100077
cg19601674	0.000119132	0.00122789	0.922933
cg19601807	-0.00912054	0.0061167	0.139555
cg19601954	-0.00297291	0.0116033	0.798392
cg19601991	0.00167977	0.00101815	0.102585
cg19602015	0.000883145	0.00777953	0.909879
cg19602029	0.00413139	0.00851133	0.628613
cg19602045	-0.00197627	0.00388734	0.61247
cg19602081	0.00154927	0.00177838	0.386061
cg19602092	-0.00335346	0.00409241	0.414778
cg19602100	0.000219043	0.00911131	0.980875
cg19602139	-0.00349588	0.00473279	0.462106
cg19602178	0.00725669	0.00548802	0.189541
cg19602187	-0.00499338	0.00407937	0.224235
cg19602308	-0.0093536	0.0089805	0.300508
cg19602315	0.000114852	0.00418988	0.978194
cg19602324	0.00328281	0.00473816	0.490252
cg19602452	0.0105763	0.00500259	0.0373634
cg19602474	-0.00523078	0.00426186	0.223003
cg19602479	-0.0077512	0.00554598	0.16578
cg19602485	0.0205376	0.0118859	0.0875564
cg19602614	-0.000213247	0.00270338	0.937308
cg19602649	-0.00119984	0.0043968	0.785584
cg19602663	0.00588299	0.00695683	0.400072
cg19602670	-0.000394093	0.00328099	0.90467
cg19602694	-0.00661183	0.00891637	0.460364
cg19602709	-0.000626196	0.00612413	0.918793
cg19602728	0.00727816	0.00400285	0.0724683
cg19602737	-0.000693006	0.00514623	0.893189
cg19602773	0.00187157	0.00928035	0.840645
cg19602920	0.00196744	0.00286789	0.494522
cg19602930	-0.00882606	0.00803444	0.275005
cg19602931	0.000238419	0.00114581	0.835654
cg19602938	0.00800002	0.00814777	0.328888
cg19603012	-0.00786108	0.00443938	0.080103
cg19603075	-0.00080077	0.00165234	0.629158
cg19603100	-0.00601505	0.00458133	0.192653
cg19603134	-0.000571397	0.00356858	0.873158
cg19603195	-0.00142194	0.00226491	0.53177
cg19603202	0.0116094	0.00978915	0.238871
cg19603319	0.00132905	0.00428683	0.757278
cg19603557	0.00223891	0.00182081	0.222153
cg19603571	0.00574124	0.00528136	0.280006
cg19603594	-0.00104495	0.00456355	0.819423
cg19603744	0.00114219	0.00683785	0.867726
cg19603836	-0.000717129	0.00410301	0.861657
cg19603885	0.0028076	0.00180746	0.123972
cg19603903	0.0218009	0.0170863	0.205376
cg19604027	0.00922295	0.00761718	0.229248
cg19604070	0.00379675	0.00503761	0.453076
cg19604090	-0.00381067	0.00494526	0.443049
cg19604110	-0.000102834	0.00392526	0.979159
cg19604112	0.00783628	0.00537396	0.148387
cg19604133	-0.00809079	0.00328332	0.0156985
cg19604222	0.000319681	0.0013229	0.809618
cg19604230	-0.00655227	0.00415633	0.11855
cg19604323	0.00591318	0.0050549	0.24528
cg19604384	-0.00383512	0.00232669	0.102895
cg19604444	0.00369374	0.00303907	0.227495
cg19604470	-0.00115514	0.0013582	0.397388
cg19604488	0.00176485	0.00139988	0.210783
cg19604496	-0.00224389	0.00271041	0.410003
cg19604641	0.00420808	0.00599384	0.484511
cg19604703	-0.0151772	0.0134108	0.260863
cg19604706	-0.00367571	0.00401407	0.362351
cg19604717	-0.00435803	0.0054764	0.428323
cg19604738	0.000533416	0.000924551	0.565466
cg19604806	-0.00687179	0.0106368	0.519956
cg19604896	0.00224747	0.00651769	0.731057
cg19604907	-0.00778663	0.00989701	0.433557
cg19605078	-0.00337878	0.00367279	0.360143
cg19605080	0.000724484	0.00664383	0.913417
cg19605110	-0.0178443	0.0091822	0.0552059
cg19605250	0.000267353	0.00273456	0.922341
cg19605258	-0.00181341	0.00162407	0.267248
cg19605263	0.0179582	0.0109864	0.105751
cg19605299	0.00168674	0.00283413	0.553286
cg19605359	-0.0075854	0.00750995	0.315274
cg19605392	-0.00773992	0.00565955	0.174964
cg19605500	0.00176606	0.00184319	0.340638
cg19605523	-0.0051315	0.00705644	0.469051
cg19605565	0.00421247	0.00418755	0.317228
cg19605575	0.0121026	0.00651619	0.0666497
cg19605623	0.00832836	0.00680347	0.224206
cg19605644	-0.0091226	0.00724534	0.211362
cg19605672	-0.010052	0.0138809	0.470907
cg19605674	-0.0130782	0.0120406	0.280404
cg19605686	-0.0043282	0.0074805	0.564356
cg19605701	-0.00184387	0.00286324	0.521284
cg19605705	3.99057e-05	0.006164	0.994849
cg19605749	0.00141356	0.00157084	0.370671
cg19605773	-0.00743437	0.0053671	0.16954
cg19605788	-0.010309	0.0114104	0.368769
cg19605909	-0.000165973	0.00739507	0.982145
cg19605915	-0.00551276	0.00360692	0.130045
cg19605920	-0.000262799	0.00191339	0.891074
cg19605931	-0.00338739	0.00455084	0.458675
cg19605950	-0.0179156	0.0151082	0.238922
cg19606028	-0.0213419	0.0142603	0.138118
cg19606034	-0.00336185	0.0066531	0.614622
cg19606092	-0.00838645	0.00472773	0.0795811
cg19606096	8.97638e-05	0.00246052	0.970982
cg19606103	0.000428295	0.00442183	0.923061
cg19606131	0.00450867	0.00405284	0.269
cg19606153	0.0100033	0.0135672	0.462913
cg19606203	-0.000942338	0.00208468	0.652373
cg19606289	-0.00347617	0.011522	0.763601
cg19606290	-0.00110543	0.00750303	0.883212
cg19606364	0.00769828	0.0118089	0.516182
cg19606462	0.0128882	0.0180643	0.477468
cg19606484	0.00116458	0.00521888	0.823944
cg19606514	0.0127193	0.00707473	0.0756695
cg19606530	0.000220326	0.00638316	0.972544
cg19606569	-0.00814353	0.00447869	0.0724619
cg19606731	0.00264621	0.00149189	0.0796071
cg19606776	-0.0019698	0.00241885	0.417665
cg19606872	0.00174005	0.00407183	0.670188
cg19606881	-0.000939405	0.00121328	0.440871
cg19607021	0.017174	0.0118905	0.152234
cg19607092	0.0049636	0.00510292	0.333401
cg19607165	0.00575249	0.00352685	0.106493
cg19607180	-0.00961788	0.0114358	0.402634
cg19607229	0.00942364	0.00404342	0.0220875
cg19607276	-0.00553768	0.00414801	0.185352
cg19607371	-0.00267553	0.0102902	0.795472
cg19607387	0.00865278	0.00890805	0.33407
cg19607429	0.000299657	0.00282635	0.915808
cg19607474	-0.000409019	0.00341494	0.904939
cg19607503	-0.00396042	0.00431046	0.360744
cg19607504	0.00533988	0.00508153	0.296241
cg19607585	-0.00303006	0.00423765	0.476503
cg19607648	0.0033328	0.00160525	0.0408276
cg19607663	0.00616166	0.00425402	0.15109
cg19607700	0.00119733	0.00157237	0.44843
cg19607792	-0.02204	0.0144531	0.130905
cg19607838	0.00109795	0.00134706	0.417258
cg19607845	-0.00787336	0.00936096	0.402606
cg19607906	0.00697611	0.0137099	0.612154
cg19607918	-0.0047028	0.00482411	0.332335
cg19607954	-0.0078041	0.0126961	0.540366
cg19607983	-0.00023454	0.00173769	0.892946
cg19608003	0.0221852	0.0124811	0.0789804
cg19608050	-0.000403075	0.00333452	0.904065
cg19608083	0.0108084	0.00629292	0.089436
cg19608105	-0.00136562	0.00131239	0.30096
cg19608107	-0.00824225	0.00395362	0.0400244
cg19608218	-0.00496932	0.00362501	0.17395
cg19608286	-0.00395442	0.00482767	0.414959
cg19608357	0.0012534	0.00187162	0.504833
cg19608409	-0.00179041	0.0107058	0.867571
cg19608455	0.000836243	0.00138278	0.546916
cg19608496	-0.00251816	0.00748433	0.737336
cg19608497	-0.00268655	0.0072901	0.71338
cg19608620	-0.0033593	0.00407988	0.412542
cg19608680	-0.00244563	0.0172129	0.887344
cg19608739	-0.00915587	0.00818163	0.266188
cg19608778	0.0152633	0.00892134	0.0906681
cg19608781	-0.00680242	0.00404307	0.0960602
cg19608831	-0.0152786	0.009689	0.118449
cg19608901	-0.00292676	0.00398962	0.465169
cg19608990	0.00953571	0.0081446	0.244875
cg19609099	-0.000943481	0.00313254	0.763991
cg19609176	0.00665981	0.00490289	0.177867
cg19609186	-0.00209105	0.00402888	0.605068
cg19609249	-0.00614249	0.00524866	0.245077
cg19609315	0.00263312	0.00234142	0.263859
cg19609334	-0.000320204	0.00695891	0.963405
cg19609351	0.0161388	0.0115911	0.167367
cg19609456	0.000798032	0.00305008	0.794215
cg19609482	-0.00529462	0.00397657	0.186518
cg19609492	0.00210301	0.00530348	0.692682
cg19609580	0.00428606	0.00328123	0.194916
cg19609640	0.0012709	0.0106036	0.904874
cg19609713	-0.00101269	0.00576804	0.86104
cg19609717	-0.00188617	0.00144014	0.19374
cg19609748	0.00189982	0.00391867	0.629028
cg19609912	0.000411057	0.00718252	0.954493
cg19609923	0.0227825	0.0102196	0.0283696
cg19610003	-0.00228636	0.00532888	0.668946
cg19610007	-0.000303633	0.00298202	0.919133
cg19610077	-0.00182735	0.00186738	0.330509
cg19610126	-0.00347431	0.00465654	0.45761
cg19610177	-0.00543772	0.00301072	0.0743574
cg19610253	6.87085e-06	0.00150172	0.99636
cg19610292	0.00218016	0.00543773	0.689453
cg19610314	-0.00328361	0.00611828	0.592852
cg19610355	0.00017057	0.00159293	0.914973
cg19610370	-0.00152529	0.00133026	0.254685
cg19610383	0.00579764	0.00604647	0.340293
cg19610434	0.0141727	0.0077536	0.0709947
cg19610519	0.000341637	0.00451453	0.939851
cg19610529	-0.00276978	0.00935271	0.767823
cg19610561	-0.00206499	0.00325986	0.528095
cg19610614	-0.000254391	0.00309892	0.934763
cg19610615	0.0120382	0.0104614	0.252998
cg19610658	0.00216061	0.00366559	0.5571
cg19610659	-0.00464846	0.0121773	0.703591
cg19610709	0.000982103	0.00388716	0.801132
cg19610821	-0.00271296	0.00512435	0.597859
cg19610848	0.00566921	0.00469518	0.23053
cg19610869	0.000760596	0.00184131	0.680569
cg19610905	-0.00293264	0.00361471	0.419404
cg19610932	0.00423644	0.00436586	0.334559
cg19610962	-0.000973623	0.00429438	0.821173
cg19610971	-0.00214819	0.0046063	0.642125
cg19611002	-0.00623426	0.00636753	0.33026
cg19611011	-0.00492301	0.00452253	0.279358
cg19611013	-0.00080404	0.0121869	0.947549
cg19611068	0.000284973	0.00151565	0.851299
cg19611103	0.00123692	0.00420852	0.769527
cg19611163	-0.0098329	0.0104199	0.347955
cg19611175	-0.000912297	0.00466078	0.845271
cg19611193	-0.0263397	0.0199103	0.189331
cg19611273	-0.00127859	0.00212774	0.54946
cg19611287	0.00740725	0.00417915	0.0798241
cg19611300	-0.0147502	0.010961	0.181896
cg19611364	0.000732435	0.00167613	0.663208
cg19611374	-0.000518254	0.00426024	0.903458
cg19611392	0.0294302	0.0151483	0.0552745
cg19611394	0.00997213	0.00600662	0.100476
cg19611418	-0.00240698	0.00233373	0.305217
cg19611441	0.0082142	0.00692513	0.238795
cg19611570	-0.0017268	0.00175871	0.328894
cg19611582	-0.00273451	0.00336199	0.418233
cg19611602	-0.000434957	0.00600049	0.942381
cg19611612	0.0136125	0.0134816	0.315433
cg19611616	-0.00182586	0.00240988	0.450706
cg19611786	-0.00148283	0.00271957	0.586981
cg19611807	-0.00895722	0.00665815	0.182024
cg19611809	0.0081505	0.00551449	0.143015
cg19611817	-0.00518036	0.00889321	0.561732
cg19611822	0.00227469	0.00578945	0.695352
cg19611865	0.00133767	0.00426738	0.754678
cg19611886	-0.000932871	0.00754344	0.901865
cg19611968	-0.00586363	0.0100556	0.561321
cg19611991	0.00558298	0.00647142	0.390667
cg19612022	-0.0249736	0.0219632	0.258632
cg19612068	-0.00101388	0.00567809	0.858698
cg19612114	0.00399909	0.00535836	0.457482
cg19612173	0.00164918	0.00406686	0.686093
cg19612216	-0.0061439	0.00598563	0.307529
cg19612285	0.0010309	0.00568676	0.856569
cg19612309	0.00720087	0.00757652	0.344532
cg19612350	-0.00199727	0.00408646	0.626247
cg19612376	0.000882109	0.00144301	0.542597
cg19612450	0.000327824	0.00202422	0.87172
cg19612505	0.0205432	0.0112826	0.0720765
cg19612570	0.00775939	0.00824929	0.349508
cg19612574	-0.002723	0.0125331	0.828511
cg19612717	0.000277717	0.00664132	0.966741
cg19612770	-0.00760015	0.00845977	0.371459
cg19612823	-0.000726439	0.00144872	0.617331
cg19612827	0.00159519	0.00626678	0.799674
cg19612890	0.000272576	0.00177585	0.878367
cg19612926	0.00387228	0.00754695	0.609187
cg19613085	-0.00123133	0.00505543	0.808141
cg19613194	0.00167006	0.0013228	0.210135
cg19613205	0.00326186	0.00627192	0.604333
cg19613370	0.00776663	0.00391751	0.0505737
cg19613379	0.00940704	0.00637467	0.143637
cg19613395	-0.000248694	0.00621042	0.968149
cg19613400	-0.000156436	0.00178614	0.930409
cg19613432	0.00673538	0.00431263	0.12197
cg19613505	0.00579365	0.00508703	0.257868
cg19613533	0.00245515	0.00392275	0.533037
cg19613539	-0.00285703	0.00627699	0.650129
cg19613575	-0.00358403	0.00833549	0.668279
cg19613578	0.00182358	0.00429072	0.671882
cg19613587	0.00596368	0.00974617	0.5422
cg19613591	0.00332427	0.00330782	0.317697
cg19613592	0.0259142	0.0107938	0.0184882
cg19613624	0.00382048	0.00699841	0.586527
cg19613722	-0.00300875	0.00193289	0.123195
cg19613740	0.00175659	0.00217961	0.422487
cg19613776	0.00339128	0.0047409	0.476323
cg19613828	-0.00075427	0.00201274	0.70876
cg19613858	-0.00436795	0.00601015	0.469323
cg19613863	0.0017806	0.00441226	0.687529
cg19613866	-0.00883103	0.00515512	0.0902633
cg19613905	1.52371e-05	0.00203563	0.994045
cg19613915	0.0195262	0.0144094	0.178892
cg19613925	-0.00349661	0.0146134	0.811455
cg19613930	0.0031888	0.00283351	0.26352
cg19614135	0.00028749	0.00233582	0.902328
cg19614157	-0.00178174	0.00147483	0.230283
cg19614169	0.00356714	0.00562351	0.527532
cg19614216	-0.0104101	0.0111252	0.352008
cg19614227	-0.00404324	0.00368515	0.275595
cg19614248	0.000882555	0.00950294	0.926219
cg19614312	-0.00271228	0.00333761	0.418643
cg19614321	0.00128472	0.00283239	0.651258
cg19614379	-0.0123004	0.0145754	0.40103
cg19614454	-0.00631761	0.0105094	0.54931
cg19614456	0.00234092	0.00392872	0.552824
cg19614504	0.00481539	0.00771913	0.534374
cg19614521	0.00293695	0.00610256	0.631536
cg19614632	0.00246845	0.00566374	0.664037
cg19614643	-0.00104783	0.00534611	0.845068
cg19614748	-7.71157e-05	0.0059303	0.989655
cg19614811	-0.0112987	0.00969859	0.24721
cg19614911	0.00044047	0.00468077	0.925245
cg19615011	-0.000205257	0.00384337	0.957531
cg19615017	0.000200102	0.00554458	0.971294
cg19615047	-0.00109024	0.00363456	0.764919
cg19615059	0.00460888	0.00339119	0.177636
cg19615087	0.00157026	0.00412183	0.704161
cg19615102	-0.00621237	0.00803033	0.441256
cg19615147	0.000754487	0.00691938	0.913422
cg19615148	0.00369284	0.00590283	0.533212
cg19615228	-0.00151828	0.00511049	0.767106
cg19615288	0.00148706	0.00344122	0.666716
cg19615295	0.000612031	0.00556027	0.912606
cg19615406	0.00113801	0.00609673	0.852363
cg19615518	0.00204842	0.00204231	0.318645
cg19615571	-0.00151337	0.00538567	0.779378
cg19615639	0.0020578	0.00388429	0.597618
cg19615651	-0.0149101	0.00755424	0.0515851
cg19615677	-0.00274862	0.00492659	0.578335
cg19615684	0.0102275	0.00460277	0.028876
cg19615711	0.00836242	0.00437315	0.0591388
cg19615721	0.00773807	0.00982608	0.433127
cg19615731	0.00137822	0.00724513	0.849574
cg19615789	-0.00243167	0.00154633	0.119455
cg19615798	-0.000919057	0.00350829	0.793966
cg19615849	0.0132155	0.0073622	0.0761194
cg19615929	0.00304646	0.00366918	0.408651
cg19615949	-0.00337067	0.00674479	0.618517
cg19616007	-0.00464413	0.00403141	0.252482
cg19616083	0.000940241	0.00123693	0.449224
cg19616109	0.0145119	0.0104413	0.168121
cg19616121	0.0016225	0.00420357	0.700453
cg19616230	0.0226988	0.0119125	0.0600224
cg19616242	0.00604725	0.0042507	0.158414
cg19616274	0.00551451	0.00515994	0.288154
cg19616309	-0.00189119	0.00156955	0.231498
cg19616316	-0.0148333	0.0145597	0.311126
cg19616339	-0.0104972	0.00460301	0.0250222
cg19616352	-0.00481709	0.00701109	0.493868
cg19616372	0.00576802	0.00429682	0.182961
cg19616423	-0.00590116	0.00464551	0.207367
cg19616437	0.00313391	0.00426135	0.464058
cg19616459	0.003781	0.0261227	0.885251
cg19616532	-0.00140873	0.00514409	0.784846
cg19616554	-0.00282797	0.00448339	0.529847
cg19616589	-0.010645	0.00525077	0.0456911
cg19616624	0.0122722	0.0158308	0.440317
cg19616639	-0.0009966	0.00129621	0.444062
cg19616654	-0.00782275	0.00541318	0.152014
cg19616687	0.00754896	0.00345942	0.0317943
cg19616688	-0.000820752	0.00582805	0.888331
cg19616770	-0.00564085	0.00464527	0.22791
cg19616773	0.00135654	0.00336299	0.687664
cg19616815	0.0150963	0.0126985	0.237741
cg19616844	0.00179839	0.0133843	0.893424
cg19616851	-0.00334631	0.00831865	0.688475
cg19616982	-0.0041893	0.0053374	0.434648
cg19616990	-0.000108719	0.00143748	0.939886
cg19617033	0.00612146	0.0110044	0.579452
cg19617041	-0.0175377	0.0180976	0.335201
cg19617080	0.0249513	0.0129696	0.0576456
cg19617160	0.00568154	0.00519159	0.276811
cg19617213	-0.00622875	0.00784322	0.429265
cg19617217	0.00799665	0.00951049	0.402752
cg19617329	0.00166241	0.00323706	0.608864
cg19617355	-0.000640439	0.0082459	0.938271
cg19617373	0.00462956	0.00732567	0.529067
cg19617377	0.00171498	0.00137948	0.217131
cg19617395	0.000291963	0.00135245	0.829589
cg19617396	-0.00674738	0.00560943	0.232292
cg19617448	-0.00347674	0.00263785	0.190957
cg19617504	0.00166295	0.00152316	0.277945
cg19617570	0.011196	0.00976396	0.254665
cg19617599	6.60574e-05	0.00191392	0.972546
cg19617672	0.00612257	0.00322841	0.0612173
cg19617678	-0.0037681	0.0040694	0.357028
cg19617701	-0.00283793	0.00540113	0.600619
cg19617741	-0.00480201	0.00467946	0.307647
cg19617792	0.00266864	0.00151735	0.0821356
cg19617810	-0.0135627	0.00918027	0.143186
cg19617897	0.044688	0.0193699	0.0234247
cg19617932	0.00083326	0.00175589	0.636296
cg19618038	0.00446867	0.00542356	0.412228
cg19618123	0.00174306	0.00373419	0.641821
cg19618143	-0.0184656	0.0112473	0.104246
cg19618152	0.00398548	0.00468868	0.397646
cg19618271	-0.00014993	0.00326249	0.963451
cg19618279	-0.00500904	0.00474188	0.293737
cg19618297	0.00401508	0.00539823	0.459015
cg19618374	0.000706175	0.00719421	0.922032
cg19618385	0.00974704	0.00424688	0.0241329
cg19618438	-0.00522408	0.0037448	0.16656
cg19618472	-0.00228575	0.00441168	0.605694
cg19618483	0.000590966	0.00124215	0.635437
cg19618505	-0.00309674	0.00617999	0.617572
cg19618548	-0.00375144	0.00385137	0.332731
cg19618570	-0.0141153	0.00469576	0.00345929
cg19618601	-0.012673	0.0074899	0.0942218
cg19618807	-0.00304103	0.0044898	0.500001
cg19618897	0.0154196	0.00855398	0.0749096
cg19618955	-0.0307423	0.0132908	0.0230787
cg19618970	0.00392015	0.00576768	0.498514
cg19618978	-0.00144075	0.00426385	0.736254
cg19618984	0.0052803	0.00378681	0.166749
cg19619003	-0.00505999	0.00345162	0.14626
cg19619014	0.000895763	0.0103551	0.931264
cg19619028	-0.0128129	0.0101625	0.210753
cg19619036	0.00246611	0.00602621	0.683377
cg19619064	-0.0109171	0.0044599	0.0163807
cg19619065	0.0012329	0.00434082	0.777066
cg19619073	-0.00232384	0.00376201	0.538378
cg19619174	-0.0010965	0.00198743	0.582556
cg19619192	0.012258	0.00584455	0.0388649
cg19619206	-0.00603468	0.00594919	0.313219
cg19619217	-0.00702611	0.00467244	0.136271
cg19619258	0.0180451	0.0241747	0.457411
cg19619320	-0.0129559	0.00655604	0.0513035
cg19619331	-0.00157746	0.00555403	0.777069
cg19619387	0.00360802	0.00300471	0.233092
cg19619414	0.00613209	0.00431673	0.159024
cg19619416	0.00385619	0.00387047	0.321862
cg19619432	-0.00211607	0.00381293	0.580338
cg19619504	-0.0139414	0.00623927	0.0280152
cg19619518	0.00642917	0.00261284	0.0158462
cg19619576	0.00601745	0.0122041	0.623208
cg19619586	-0.0014288	0.00566763	0.80156
cg19619721	-6.87365e-06	0.0019587	0.997208
cg19619756	-0.0102144	0.00596308	0.0902849
cg19619777	0.000492778	0.00378226	0.89664
cg19619807	0.00150695	0.00367244	0.682565
cg19619817	-0.011145	0.00929401	0.23372
cg19619847	0.00256428	0.00446647	0.56737
cg19619882	-0.0193362	0.0129853	0.140083
cg19619909	-0.00655635	0.00589905	0.269448
cg19619956	0.00882357	0.00851368	0.302888
cg19620016	-0.00502819	0.00439655	0.255899
cg19620017	-0.00130305	0.00483184	0.788045
cg19620051	0.00660982	0.00387943	0.0919854
cg19620080	-0.00602607	0.00512777	0.243128
cg19620086	-0.00271373	0.00456624	0.553851
cg19620124	-0.0106467	0.00646555	0.10323
cg19620127	0.00911293	0.00959696	0.344964
cg19620217	-0.013373	0.011016	0.228049
cg19620294	-0.00204543	0.00203616	0.317897
cg19620333	0.0164563	0.00996861	0.102384
cg19620383	-0.0212592	0.0114403	0.0665112
cg19620513	-0.00327382	0.00514491	0.526237
cg19620592	0.00689859	0.0073394	0.349851
cg19620629	-0.00519626	0.00504277	0.305661
cg19620668	0.00587816	0.0102214	0.566718
cg19620679	0.00518142	0.00623788	0.408452
cg19620711	-0.00101565	0.00389205	0.794745
cg19620724	0.00529776	0.00337777	0.120413
cg19620752	-0.00160153	0.00366145	0.662902
cg19620758	-0.00271741	0.00521854	0.603883
cg19620840	-0.00505565	0.00729338	0.490041
cg19620893	0.00356316	0.0114811	0.757036
cg19620922	0.0104747	0.00671188	0.122245
cg19620975	0.00138684	0.00380832	0.716621
cg19620982	-0.000403913	0.00150804	0.789457
cg19620994	0.000335827	0.00752498	0.964506
cg19621008	0.00076353	0.00373305	0.838415
cg19621049	-0.020877	0.0150809	0.169796
cg19621065	0.0020008	0.0047739	0.676167
cg19621075	0.00938756	0.00883621	0.290996
cg19621076	0.0015779	0.00222594	0.4803
cg19621160	0.00802189	0.00448866	0.0773965
cg19621176	0.00586455	0.00558258	0.296394
cg19621179	-0.00163024	0.00477668	0.733707
cg19621215	-0.00501269	0.00459533	0.278363
cg19621271	0.00069917	0.00457112	0.878789
cg19621317	-0.00632219	0.00657283	0.338782
cg19621338	-0.000148212	0.00325085	0.96374
cg19621411	0.00634883	0.00508986	0.215617
cg19621427	0.0021842	0.0100079	0.827747
cg19621460	-0.0116702	0.00761621	0.129082
cg19621475	0.00406663	0.00501217	0.419378
cg19621517	-2.48727e-05	0.00405044	0.995114
cg19621538	0.00400923	0.00407045	0.327375
cg19621549	0.00253552	0.00480419	0.599
cg19621576	-0.00252527	0.00624116	0.686754
cg19621579	0.00100876	0.00125072	0.422131
cg19621628	0.000849706	0.00593836	0.886552
cg19621689	-0.00185961	0.00285789	0.516958
cg19621710	0.00326609	0.00553456	0.556635
cg19621723	-0.00713879	0.0126439	0.573797
cg19621753	-0.000984165	0.0115578	0.932336
cg19621812	0.00339015	0.00529669	0.523821
cg19621814	-0.00987253	0.00396962	0.0147904
cg19621815	-0.0077485	0.00604959	0.203657
cg19621877	0.00860752	0.0150163	0.567979
cg19621988	-0.00403162	0.00626085	0.521308
cg19622078	-6.85175e-05	0.00102525	0.94687
cg19622138	0.000724358	0.00464643	0.876477
cg19622253	-0.00207578	0.00670717	0.757691
cg19622269	0.00381508	0.00889011	0.668884
cg19622345	0.00603195	0.00438445	0.172428
cg19622348	-0.00194397	0.00193857	0.318746
cg19622358	-0.00109363	0.00172728	0.528297
cg19622360	0.000751249	0.0014888	0.615117
cg19622451	8.43775e-05	0.0014186	0.952707
cg19622474	0.003513	0.00581642	0.547429
cg19622569	0.00328643	0.0064122	0.60958
cg19622574	0.0013779	0.00146176	0.348477
cg19622597	-0.00131759	0.00367771	0.721014
cg19622623	0.00369772	0.00729302	0.613422
cg19622662	0.00212131	0.00313029	0.499777
cg19622675	0.00031157	0.00246368	0.899655
cg19622714	-0.00571111	0.00658818	0.388397
cg19622755	0.00905025	0.00913572	0.324607
cg19622761	-0.000357629	0.00384985	0.926201
cg19622777	0.022832	0.0162521	0.163623
cg19622792	-0.000251431	0.00448502	0.955422
cg19622850	0.000501614	0.00162289	0.757994
cg19622874	-0.00532445	0.00270408	0.0521314
cg19622911	-0.00213058	0.00130477	0.106101
cg19622940	-0.0122793	0.0120647	0.311603
cg19623012	0.00161998	0.00430089	0.707343
cg19623020	-0.00258396	0.00900025	0.77472
cg19623050	0.00441958	0.00573959	0.443376
cg19623054	-0.00366136	0.00269866	0.178377
cg19623197	-0.00251729	0.00789759	0.750686
cg19623226	-0.00515892	0.00621727	0.408938
cg19623237	-0.00402291	0.00281606	0.156711
cg19623359	-0.00435913	0.0103361	0.674256
cg19623360	-0.00286145	0.00411592	0.488773
cg19623368	0.00272414	0.0148019	0.85441
cg19623397	-0.00351088	0.00402547	0.385517
cg19623406	0.00266728	0.0031899	0.405354
cg19623418	0.019582	0.0140315	0.166395
cg19623429	-0.00195628	0.00199338	0.329124
cg19623438	0.0113566	0.00415205	0.0075551
cg19623542	0.000552062	0.00319963	0.863414
cg19623588	-0.00728042	0.00503023	0.151397
cg19623595	-0.000275232	0.00712411	0.969271
cg19623624	-0.0250819	0.0216797	0.250469
cg19623637	-0.0225666	0.0132121	0.0911965
cg19623670	-0.000634564	0.00380936	0.868087
cg19623717	0.00572461	0.00362707	0.118126
cg19623751	0.0108447	0.00656665	0.102247
cg19623835	0.00261373	0.00563106	0.643691
cg19623860	0.00628996	0.00656259	0.340488
cg19623875	0.000562982	0.00183999	0.760358
cg19623926	-0.00399288	0.00362619	0.27388
cg19623955	-0.00887382	0.00767544	0.250792
cg19623982	0.00316124	0.0110427	0.77535
cg19624029	-0.00146259	0.00506984	0.773659
cg19624299	-0.0043265	0.00461374	0.350973
cg19624304	-0.000791603	0.00407045	0.846257
cg19624318	0.010086	0.00753364	0.184126
cg19624354	-0.00243331	0.00247189	0.327652
cg19624375	-0.00270175	0.00351685	0.44443
cg19624420	-0.00648484	0.0154251	0.675224
cg19624425	-0.000275272	0.00199219	0.890421
cg19624444	-0.000772282	0.00257417	0.764883
cg19624462	0.0191465	0.0112618	0.0926793
cg19624486	-0.000744279	0.00167372	0.657651
cg19624489	0.00320419	0.00347031	0.358397
cg19624491	-0.00830809	0.0042349	0.0529814
cg19624542	-0.00333532	0.00234345	0.158239
cg19624555	0.000972881	0.00505169	0.847733
cg19624601	0.0100981	0.00849554	0.237816
cg19624630	-0.0207358	0.0170617	0.227524
cg19624681	0.00220928	0.00822452	0.788857
cg19624732	-0.00263809	0.00261488	0.315832
cg19624764	0.00323958	0.00608278	0.595681
cg19624765	-0.00136991	0.00140911	0.333653
cg19624775	-0.00228627	0.00135975	0.0962741
cg19624776	0.00101781	0.0047251	0.829955
cg19624780	0.00140185	0.00484082	0.772819
cg19624799	-0.0035812	0.00181337	0.0514521
cg19624849	-0.00112507	0.00257255	0.662951
cg19624873	-0.00147246	0.00112541	0.194191
cg19624955	-0.00652677	0.0103667	0.530612
cg19625088	-0.00234985	0.00357126	0.512282
cg19625115	-0.000150724	0.00410941	0.970826
cg19625116	0.0051406	0.00365862	0.163563
cg19625216	-0.001484	0.00178265	0.407423
cg19625237	-0.0116888	0.00928887	0.211627
cg19625325	0.020735	0.00993957	0.0398972
cg19625330	0.011282	0.00694083	0.107683
cg19625347	0.00523745	0.00867506	0.547589
cg19625377	-0.00194487	0.00114416	0.0927375
cg19625451	-0.00943597	0.0206427	0.648732
cg19625471	-0.00510831	0.00407338	0.213175
cg19625507	0.00163237	0.00377908	0.666847
cg19625516	0.00302099	0.00689557	0.662395
cg19625524	-0.0429692	0.0209954	0.0437154
cg19625534	0.00104998	0.0023216	0.652204
cg19625553	-0.00102552	0.00148632	0.492047
cg19625573	0.00223093	0.00352734	0.528741
cg19625689	0.00116539	0.00603773	0.847395
cg19625728	-0.00397914	0.00551574	0.472588
cg19625796	-0.000677693	0.00376985	0.857754
cg19625802	-0.0100008	0.00668912	0.13851
cg19625866	0.0310346	0.011588	0.00884947
cg19625921	-0.00132533	0.00137478	0.3377
cg19625936	-0.00157452	0.00492639	0.750031
cg19626004	-0.00241502	0.00365406	0.510413
cg19626016	-0.002745	0.00539782	0.612362
cg19626039	0.000738884	0.00401429	0.854392
cg19626044	0.00677182	0.00358862	0.0624916
cg19626060	-0.00141128	0.00635073	0.824661
cg19626078	0.00115383	0.0015401	0.455763
cg19626138	-0.000490922	0.00431475	0.909676
cg19626158	0.00172789	0.00411422	0.675536
cg19626213	-0.00140321	0.00383348	0.715223
cg19626253	-0.00143443	0.00477679	0.764671
cg19626303	0.00195284	0.00574884	0.734906
cg19626403	-0.00307157	0.00649782	0.637605
cg19626463	0.00778911	0.0075793	0.306948
cg19626465	-0.00308697	0.00346542	0.375498
cg19626468	-0.00473374	0.00713063	0.508536
cg19626541	-0.00760531	0.00466989	0.107017
cg19626546	-0.00113292	0.00332526	0.73415
cg19626656	-0.00567703	0.00376598	0.135317
cg19626693	-0.000507692	0.00146017	0.72891
cg19626719	0.00819604	0.00435849	0.0633892
cg19626724	-0.00298892	0.00628301	0.63547
cg19626725	0.00259145	0.00289648	0.373422
cg19626726	-0.00438665	0.00374361	0.244489
cg19626747	-0.0026622	0.00432967	0.540242
cg19626761	-0.00250764	0.00341416	0.46463
cg19626847	-4.66111e-05	0.00417067	0.991109
cg19626861	0.000856547	0.0106806	0.936265
cg19626872	0.00107761	0.00148969	0.471387
cg19626947	-0.00959922	0.00543876	0.0810789
cg19627033	-0.00295577	0.0021027	0.163375
cg19627093	-0.0182751	0.0182129	0.318444
cg19627145	8.97292e-05	0.00395662	0.981959
cg19627200	-0.00318653	0.00370754	0.392443
cg19627207	-0.00579708	0.00365818	0.116666
cg19627213	-0.00612194	0.0101017	0.546071
cg19627238	-0.00677344	0.0124334	0.587301
cg19627271	0.00431881	0.00735153	0.558409
cg19627298	0.00728679	0.00453395	0.111642
cg19627381	-0.00540963	0.00429665	0.211385
cg19627446	-0.000761346	0.00322426	0.813886
cg19627521	-0.000413275	0.00146752	0.778908
cg19627538	0.000132502	0.00181237	0.941887
cg19627549	0.00403221	0.00396753	0.312305
cg19627653	-0.00158833	0.00141626	0.265162
cg19627788	-0.00814434	0.00475891	0.0905724
cg19627796	-0.0065039	0.00493725	0.191193
cg19627864	0.000805967	0.00110065	0.465974
cg19627869	0.000853015	0.000886985	0.338865
cg19627910	0.00108977	0.00187231	0.562042
cg19627925	0.00289904	0.0169003	0.864199
cg19627936	0.00690413	0.0113947	0.546153
cg19627964	0.00776458	0.0174172	0.656849
cg19628012	0.000316433	0.00485428	0.948175
cg19628038	-0.00407345	0.00510216	0.426825
cg19628044	-0.00588544	0.00433698	0.17828
cg19628053	-0.00565186	0.00439473	0.201837
cg19628064	0.0115469	0.00753535	0.129061
cg19628072	-0.00204729	0.00448627	0.649279
cg19628117	-0.00601609	0.00427416	0.162828
cg19628127	-0.000250873	0.00462047	0.956824
cg19628148	0.00116465	0.00455659	0.798865
cg19628164	0.00231517	0.00276266	0.404315
cg19628189	0.00529269	0.00729639	0.470163
cg19628225	0.000471308	0.00358261	0.895641
cg19628233	-0.000992028	0.00348099	0.776333
cg19628270	-0.000911789	0.00130823	0.487685
cg19628277	0.00376624	0.00330495	0.257591
cg19628289	-0.0198143	0.0115897	0.0908966
cg19628299	0.00187461	0.00823253	0.820408
cg19628329	-0.011971	0.00920578	0.196904
cg19628333	0.00428147	0.00649309	0.511387
cg19628343	0.00420049	0.00802792	0.602141
cg19628356	-0.00452041	0.00448367	0.316158
cg19628360	-0.00516631	0.00997545	0.60584
cg19628390	-0.00234646	0.00476725	0.623815
cg19628410	-0.00214878	0.00686099	0.754887
cg19628469	-0.00522744	0.00561514	0.354453
cg19628481	-0.00264087	0.00218385	0.229833
cg19628497	0.0222568	0.0133557	0.0992176
cg19628553	-0.00387665	0.0109189	0.723419
cg19628600	0.000789305	0.0054947	0.88611
cg19628603	0.0102773	0.00874619	0.243175
cg19628619	-0.000483083	0.00670345	0.942716
cg19628632	0.00918099	0.00648947	0.160711
cg19628642	-0.0067465	0.00505014	0.185065
cg19628694	-0.00132911	0.00132091	0.317104
cg19628695	-0.0177646	0.0142594	0.216177
cg19628708	-0.00568706	0.00736825	0.442305
cg19628727	0.000828876	0.00430575	0.847796
cg19628739	0.0148935	0.0101855	0.147283
cg19628758	-0.00219208	0.00765886	0.775394
cg19628771	-0.000970904	0.000971524	0.320391
cg19628866	-0.00241589	0.00335957	0.474002
cg19628879	0.00512077	0.00503115	0.311589
cg19628881	0.0135798	0.00763287	0.0787133
cg19628908	-0.00780374	0.00812704	0.339606
cg19628934	0.0048369	0.00408013	0.239056
cg19628958	-0.0211159	0.0140674	0.136963
cg19628964	0.00786841	0.00907384	0.388243
cg19628988	0.0018931	0.00193373	0.3303
cg19629085	-0.00449918	0.00543368	0.409926
cg19629144	-0.00531356	0.00739649	0.474442
cg19629201	-0.00624008	0.00667569	0.352506
cg19629208	0.00296488	0.00609302	0.627764
cg19629216	-0.00452596	0.00488464	0.356713
cg19629289	0.00719731	0.00754435	0.342727
cg19629292	0.00150875	0.00214654	0.484011
cg19629325	0.00873944	0.00668764	0.194723
cg19629406	-0.0209975	0.00900039	0.021958
cg19629428	0.0105396	0.00528649	0.0493184
cg19629468	0.0029157	0.00369117	0.431726
cg19629543	0.0116151	0.00718177	0.109432
cg19629630	0.00129586	0.00449958	0.774036
cg19629631	-0.0048185	0.00734421	0.513495
cg19629634	0.0017997	0.010916	0.86943
cg19629686	-0.00206184	0.00172564	0.235401
cg19629710	-7.9296e-05	0.00141466	0.955428
cg19629754	-0.000299373	0.00119454	0.8027
cg19629755	0.00116899	0.0046119	0.800501
cg19629843	0.00963519	0.00673788	0.156297
cg19629871	0.00334562	0.0054667	0.542134
cg19629891	-0.0010928	0.00794637	0.890936
cg19629899	-0.00273296	0.00373932	0.466822
cg19629914	-0.00379089	0.00251911	0.135983
cg19630039	0.0107934	0.00711943	0.133134
cg19630102	0.0013034	0.00154834	0.402204
cg19630306	0.000642143	0.00485487	0.895078
cg19630351	0.00725507	0.00428723	0.0941769
cg19630374	0.00435728	0.0129762	0.737838
cg19630376	-0.00160979	0.0137973	0.907387
cg19630478	0.0300798	0.0141267	0.0360557
cg19630506	-0.00187378	0.00199053	0.349133
cg19630520	-0.00196172	0.00219192	0.373268
cg19630539	0.000663161	0.00157395	0.67455
cg19630629	-0.000564551	0.00155826	0.71801
cg19630665	-0.00183348	0.00410133	0.655954
cg19630667	0.0054243	0.00929353	0.560957
cg19630681	-0.013639	0.0161635	0.401088
cg19630689	0.0271197	0.0102211	0.00947436
cg19630841	0.000181887	0.00159934	0.909717
cg19630878	0.00244636	0.00700417	0.72773
cg19630883	0.0122823	0.00681557	0.0749931
cg19630951	-0.00460512	0.0029317	0.119858
cg19630961	-0.00570175	0.00899775	0.527948
cg19630984	0.00612985	0.021675	0.777996
cg19631011	-0.00372998	0.00510447	0.466909
cg19631064	0.00113401	0.00179093	0.528268
cg19631078	-0.0380393	0.0149806	0.0128871
cg19631251	0.000463531	0.00405854	0.909334
cg19631264	-0.0036069	0.00789025	0.648715
cg19631365	0.00555174	0.00820993	0.500693
cg19631472	0.0111225	0.00730626	0.131556
cg19631545	0.0106829	0.00691796	0.126162
cg19631563	0.00164231	0.0100156	0.87013
cg19631574	-0.00465375	0.00986527	0.6383
cg19631576	-0.00950522	0.00652972	0.149079
cg19631585	-0.000684871	0.00774452	0.929736
cg19631635	-0.00664575	0.00535423	0.217863
cg19631648	0.0143469	0.00816066	0.0822542
cg19631651	-0.000947724	0.00347165	0.785508
cg19631751	-0.00685165	0.00348799	0.0526812
cg19631762	-0.00519716	0.00447236	0.248388
cg19631766	0.000197116	0.00641534	0.975559
cg19631779	-0.00158385	0.00616686	0.797914
cg19631781	-0.000347147	0.00321768	0.914333
cg19631792	0.00550573	0.00820778	0.504129
cg19631815	-0.0013449	0.00237506	0.572675
cg19631845	-0.00104895	0.00327131	0.749243
cg19631866	0.000531037	0.00554428	0.923915
cg19631876	-0.000125368	0.00348518	0.971387
cg19631880	-0.00301369	0.0052432	0.566923
cg19631965	0.00453755	0.0073306	0.537542
cg19632026	-0.0019703	0.00134078	0.145299
cg19632186	0.0146234	0.00603153	0.0173991
cg19632206	-0.0171341	0.00867678	0.0514731
cg19632217	0.0142857	0.00928345	0.127475
cg19632236	-0.00423913	0.0083304	0.612129
cg19632366	-0.00538875	0.00408042	0.190086
cg19632427	-0.00639494	0.00844678	0.451044
cg19632442	0.00303631	0.00586234	0.605819
cg19632574	-0.00123131	0.00171339	0.474286
cg19632594	-6.37707e-05	0.00144856	0.964986
cg19632603	0.0743719	0.0590542	0.21126
cg19632635	-0.00192437	0.00150059	0.203106
cg19632636	0.00660393	0.00622418	0.291621
cg19632664	0.014005	0.0091659	0.130152
cg19632764	-0.00646626	0.0080531	0.42419
cg19632772	0.00721695	0.00755362	0.342008
cg19632795	-0.00719181	0.00600346	0.234193
cg19632805	-0.00401758	0.00292501	0.173117
cg19632809	-0.000306711	0.00134442	0.820076
cg19632836	0.00536132	0.0074409	0.473137
cg19632842	0.00859737	0.0117292	0.465536
cg19633004	-0.00570885	0.0047213	0.229874
cg19633027	0.00951517	0.00690537	0.171757
cg19633073	-0.00180152	0.00728578	0.805286
cg19633100	-0.00160319	0.0048788	0.743245
cg19633115	0.00340086	0.00810448	0.675792
cg19633120	0.0052657	0.00849185	0.53682
cg19633127	0.016934	0.0164627	0.306505
cg19633192	-0.00124876	0.0041425	0.763789
cg19633205	-0.00913906	0.008384	0.278697
cg19633211	-0.0197855	0.0136582	0.15104
cg19633231	0.00622276	0.00270917	0.0240242
cg19633296	-0.0143709	0.00642176	0.0277846
cg19633305	-0.000450785	0.0097079	0.96307
cg19633353	0.00271721	0.00378778	0.475072
cg19633390	0.00142172	0.00272186	0.602765
cg19633435	-0.0157197	0.00911457	0.0881357
cg19633446	-0.00345673	0.00625708	0.582056
cg19633475	-0.00323569	0.00208268	0.123906
cg19633514	0.00659444	0.00636093	0.302743
cg19633521	0.00170553	0.00419161	0.685087
cg19633571	0.00391645	0.0042656	0.36108
cg19633581	-0.00831339	0.00421421	0.0517043
cg19633612	-0.00223247	0.0061219	0.716243
cg19633638	-0.0043698	0.00570061	0.445424
cg19633645	0.00813478	0.00637074	0.205036
cg19633663	-0.0230206	0.0228691	0.316906
cg19633675	-0.0035025	0.00182476	0.0582075
cg19633808	0.000432816	0.001223	0.724272
cg19633822	-0.0128294	0.00916023	0.164903
cg19633863	0.0156548	0.00845177	0.0673807
cg19633908	0.00995453	0.00968357	0.306808
cg19633953	-0.00335015	0.00495075	0.500395
cg19633962	-0.000814284	0.00205037	0.692237
cg19634138	0.00209079	0.00421603	0.621205
cg19634157	-0.0024849	0.00854786	0.771969
cg19634213	0.00145313	0.00188029	0.441722
cg19634229	0.00738532	0.00531996	0.168612
cg19634242	-0.00199304	0.00313805	0.527016
cg19634247	-0.00017389	0.00239344	0.942249
cg19634252	0.00261156	0.00642987	0.685622
cg19634315	0.0270701	0.0163226	0.100829
cg19634324	-0.00279094	0.00459759	0.545402
cg19634332	0.00015498	0.00166536	0.926069
cg19634337	-0.00386284	0.00469436	0.412832
cg19634399	-0.000860505	0.00630905	0.891826
cg19634404	-0.00959392	0.00885949	0.281846
cg19634503	-0.00553868	0.00365246	0.133037
cg19634515	0.01557	0.00866768	0.0759133
cg19634527	-0.00582687	0.00250163	0.0221643
cg19634537	-0.00123768	0.00114198	0.281447
cg19634573	0.0301459	0.0142036	0.036645
cg19634596	-0.00355227	0.00440823	0.42254
cg19634623	0.00587257	0.006851	0.393698
cg19634693	0.00472925	0.0047481	0.321998
cg19634711	-0.00033712	0.00165254	0.838829
cg19634724	0.006936	0.0101619	0.496703
cg19634762	0.0129293	0.00773302	0.098124
cg19634766	-0.000813376	0.00654231	0.901344
cg19634774	-2.99987e-05	0.00337706	0.992933
cg19634849	-0.00300579	0.00343216	0.383565
cg19634902	0.00373629	0.00501264	0.458055
cg19634964	0.00249706	0.0079039	0.752814
cg19634985	-0.0126598	0.00798198	0.116358
cg19635154	0.000708857	0.00761245	0.926024
cg19635158	0.00226409	0.00114378	0.0509236
cg19635188	0.000116829	0.00627559	0.98519
cg19635317	-0.0307956	0.0125281	0.0159489
cg19635327	-0.00949196	0.0098698	0.338857
cg19635420	-0.00432594	0.00679479	0.526021
cg19635475	-0.00901117	0.00406271	0.0291581
cg19635501	-0.0142239	0.00409759	0.000808635
cg19635505	0.0230489	0.00883113	0.0106605
cg19635507	0.00190397	0.00353265	0.591288
cg19635533	0.000376103	0.00474157	0.93696
cg19635552	-0.00167051	0.0068406	0.807647
cg19635562	-0.000586949	0.00372679	0.87522
cg19635571	-0.0136345	0.0170366	0.425713
cg19635580	0.00955505	0.00622166	0.128223
cg19635628	0.00324501	0.0108269	0.765107
cg19635638	-0.000216484	0.00477315	0.963929
cg19635644	-0.00176115	0.00523817	0.737519
cg19635671	-0.00315819	0.00399974	0.431909
cg19635695	-0.0050233	0.00588738	0.395874
cg19635712	0.00357001	0.00480604	0.459593
cg19635754	-0.0103415	0.0063321	0.106043
cg19635801	0.00170641	0.00447901	0.704147
cg19635805	-0.00773705	0.00829544	0.353563
cg19635809	0.00221756	0.00762703	0.771935
cg19635810	0.000657031	0.000987583	0.507624
cg19635869	-0.00238538	0.00152876	0.122311
cg19635875	-0.0182336	0.00795474	0.0243099
cg19635884	0.00361965	0.0039616	0.363408
cg19635897	0.00165566	0.00966604	0.864396
cg19635902	0.0161595	0.00664894	0.0171364
cg19635926	0.00142737	0.00608364	0.815052
cg19635928	0.00501791	0.00503186	0.321419
cg19635995	0.00033021	0.00128333	0.79755
cg19636156	0.00444415	0.00801855	0.580841
cg19636224	-0.00447027	0.00437747	0.309991
cg19636240	0.00358551	0.00608189	0.557029
cg19636302	0.00460287	0.00648316	0.47962
cg19636308	-0.0188228	0.0127217	0.142597
cg19636311	-0.000620002	0.0010775	0.566499
cg19636344	-0.0093661	0.00421947	0.0290372
cg19636366	0.00070439	0.00133516	0.59914
cg19636384	0.00190404	0.00762964	0.803517
cg19636411	0.0113606	0.00621132	0.0708232
cg19636492	0.0042099	0.00391584	0.285304
cg19636519	0.00741032	0.00449468	0.102818
cg19636550	-0.00460339	0.00372891	0.220336
cg19636625	-0.00538165	0.00513141	0.297191
cg19636627	0.0188636	0.0340893	0.581437
cg19636645	-0.00111402	0.0047339	0.814507
cg19636656	-0.000988431	0.00321152	0.758988
cg19636666	0.0146136	0.0092686	0.118499
cg19636672	-0.0101321	0.00688557	0.144764
cg19636673	0.0364354	0.0129936	0.00622195
cg19636835	0.00055403	0.00139461	0.692144
cg19636840	0.00364036	0.00454428	0.425264
cg19636861	0.0082045	0.00938816	0.384568
cg19636887	-0.0159927	0.00709445	0.0266923
cg19636953	0.000755381	0.00346729	0.828049
cg19636977	-0.00519579	0.00931772	0.578532
cg19637048	0.00664805	0.00585284	0.259132
cg19637055	0.000490809	0.0051501	0.924295
cg19637083	-0.00920637	0.00570019	0.10991
cg19637104	-0.0020092	0.00488628	0.681944
cg19637116	2.75745e-05	0.00127269	0.982764
cg19637159	-0.00865113	0.00669197	0.199516
cg19637177	0.0007808	0.00206598	0.706401
cg19637330	0.000539459	0.0246696	0.982604
cg19637357	0.030416	0.0188469	0.110182
cg19637372	-0.00119713	0.00108848	0.274446
cg19637374	-0.0138541	0.00752529	0.0690284
cg19637387	0.000599052	0.00158494	0.706376
cg19637461	-8.02108e-05	0.00641638	0.990055
cg19637560	0.00615694	0.00333609	0.0683587
cg19637591	-0.00552202	0.00445597	0.218589
cg19637594	-0.00484979	0.00706641	0.494339
cg19637629	-0.00738324	0.00501051	0.144212
cg19637634	8.02005e-05	0.00794284	0.991967
cg19637686	-0.000487755	0.001616	0.763504
cg19637744	0.00677913	0.0069161	0.329708
cg19637814	0.00185374	0.00626679	0.768085
cg19637821	-0.0033656	0.00432419	0.438493
cg19637892	0.00437964	0.00493771	0.377537
cg19637903	0.00565776	0.00536928	0.294925
cg19637978	0.0020799	0.00583075	0.722171
cg19638036	-0.00729222	0.0116633	0.533459
cg19638039	-0.000914517	0.00571755	0.873292
cg19638060	-0.00305119	0.00395115	0.442073
cg19638090	0.00291338	0.00524692	0.580145
cg19638176	-0.00135448	0.00169075	0.42525
cg19638259	-0.00218085	0.00422055	0.606661
cg19638289	-0.00296607	0.00356295	0.40742
cg19638292	-0.0240843	0.0160423	0.136899
cg19638308	-0.00935821	0.00595966	0.119985
cg19638349	0.000928809	0.00169226	0.58451
cg19638361	-0.000811041	0.00109398	0.460468
cg19638381	0.00289582	0.00465079	0.535142
cg19638398	-0.00349406	0.004178	0.405277
cg19638406	0.00186758	0.00153779	0.227858
cg19638435	0.0133493	0.00986673	0.179575
cg19638477	0.00250522	0.00701341	0.721804
cg19638510	-0.00636369	0.00836661	0.448949
cg19638556	-0.000554391	0.00463255	0.905018
cg19638572	-0.0159603	0.0090284	0.0806033
cg19638591	0.000904759	0.00289146	0.7551
cg19638630	0.0105227	0.00594946	0.0804525
cg19638648	-0.000810585	0.00496286	0.870637
cg19638749	-0.00924906	0.00487446	0.0610848
cg19638818	0.00647247	0.00825863	0.435332
cg19638845	0.00428931	0.00215711	0.0499048
cg19638860	0.00637093	0.0107051	0.553301
cg19638876	-0.00748915	0.00686341	0.278211
cg19638881	-0.000160226	0.00285862	0.95543
cg19638921	0.00635011	0.00504159	0.211203
cg19638968	-0.00623407	0.00610867	0.310308
cg19638977	0.00245408	0.00421655	0.562063
cg19639021	0.00916478	0.00771015	0.237806
cg19639041	-0.00659399	0.0125299	0.600047
cg19639071	0.000180663	0.00435132	0.966977
cg19639135	-0.00284041	0.00460469	0.538944
cg19639184	0.000816969	0.0014936	0.585792
cg19639331	0.00955613	0.00732861	0.195691
cg19639348	-0.0025384	0.00512351	0.621538
cg19639367	0.00143592	0.00496072	0.77292
cg19639479	-0.00273887	0.00276051	0.32387
cg19639490	-0.00288337	0.00837087	0.731338
cg19639530	0.0063488	0.00236836	0.00878839
cg19639533	-0.00385896	0.00424413	0.365733
cg19639560	0.00191587	0.00798385	0.810919
cg19639622	-0.00225466	0.00140966	0.113349
cg19639635	0.00623549	0.0075126	0.408808
cg19639639	-0.00732945	0.0128281	0.56923
cg19639737	-0.000419107	0.00176033	0.812375
cg19639743	-0.0161984	0.0118749	0.176058
cg19639788	-0.0100599	0.00721774	0.166935
cg19639792	0.000548239	0.00552158	0.921136
cg19639825	-0.00497513	0.00497879	0.320438
cg19639831	0.00493601	0.00258917	0.0598987
cg19639845	0.0029028	0.00243946	0.237308
cg19639873	0.000613877	0.00127662	0.631821
cg19639898	0.00313834	0.00566453	0.580978
cg19639919	-0.0052303	0.0094044	0.579533
cg19639925	0.00183436	0.00555061	0.741833
cg19639967	-0.00178418	0.00446163	0.690215
cg19640007	0.0161069	0.0070286	0.0243425
cg19640026	0.0167851	0.0119901	0.165096
cg19640082	0.00188391	0.00348703	0.590396
cg19640090	0.00151757	0.00686876	0.825658
cg19640130	-0.00216059	0.00149841	0.152914
cg19640164	0.000576588	0.00213903	0.788141
cg19640166	0.00336015	0.0104262	0.748014
cg19640231	0.00571802	0.003901	0.146313
cg19640250	0.0053414	0.00598059	0.374256
cg19640303	0.00055109	0.00142489	0.699878
cg19640339	0.0016473	0.0018883	0.385406
cg19640374	-0.00176431	0.00567337	0.756559
cg19640377	0.00256558	0.00385712	0.507711
cg19640473	-0.00473551	0.00806015	0.558376
cg19640500	-0.0232893	0.02476	0.349514
cg19640517	-0.0114886	0.0059871	0.0582775
cg19640526	0.0154477	0.0152187	0.312899
cg19640553	0.0103852	0.00874055	0.238001
cg19640556	-0.00792338	0.00890036	0.375797
cg19640581	-0.000995078	0.00436643	0.820264
cg19640585	-0.00610441	0.00600363	0.312074
cg19640654	0.00162879	0.00437928	0.710848
cg19640747	-0.00781974	0.00800685	0.331459
cg19640754	0.00912309	0.00620565	0.145135
cg19640770	0.0114594	0.00873057	0.192784
cg19640775	-0.00357122	0.00779233	0.64788
cg19640779	0.00167057	0.00745134	0.823129
cg19640789	-0.000142137	0.00847549	0.986658
cg19640804	0.014199	0.006442	0.0301546
cg19640821	6.22718e-06	0.00362511	0.998633
cg19640878	-0.0035542	0.00396527	0.372548
cg19640976	0.00441473	0.00657214	0.503533
cg19641007	0.00052196	0.00337932	0.877607
cg19641183	0.0019486	0.00543763	0.720946
cg19641184	-0.00264483	0.00498632	0.597174
cg19641266	0.0022676	0.00402115	0.574261
cg19641284	-0.000716423	0.0167026	0.965885
cg19641315	0.00483568	0.00344942	0.164509
cg19641325	-0.00169949	0.00411451	0.680587
cg19641327	0.0158295	0.0121801	0.197165
cg19641369	-0.0111503	0.00780263	0.156574
cg19641384	-0.0200835	0.00787254	0.0124869
cg19641395	0.0017692	0.0017812	0.323336
cg19641404	0.00153687	0.00156287	0.328156
cg19641423	-0.00504944	0.00372995	0.17932
cg19641455	-7.6836e-05	0.00282677	0.978377
cg19641492	-0.00117921	0.00355524	0.740928
cg19641496	0.00236763	0.00643172	0.71368
cg19641581	-0.00440779	0.00386815	0.257618
cg19641582	0.000705074	0.00268972	0.793836
cg19641625	-0.0030717	0.00359588	0.395325
cg19641636	-0.00210561	0.00376534	0.577456
cg19641644	0.00343891	0.00187918	0.0706737
cg19641667	-0.00181939	0.00472624	0.70121
cg19641672	-0.0109036	0.0169246	0.521111
cg19641768	0.00951254	0.00695739	0.175067
cg19641786	0.00171098	0.00740219	0.817745
cg19641796	-0.0228244	0.00851876	0.00882149
cg19641804	7.75918e-05	0.00285557	0.978385
cg19641813	-0.0188917	0.00729919	0.0113059
cg19641839	-0.00919304	0.0045022	0.04419
cg19641841	0.0157627	0.0135337	0.247324
cg19641870	0.000931822	0.00167755	0.580002
cg19641924	0.0159434	0.00741347	0.0342818
cg19641958	0.000695539	0.00542013	0.898188
cg19641966	-0.00707055	0.00476484	0.141449
cg19641999	-0.00063633	0.00156244	0.684812
cg19642007	0.00290111	0.00357477	0.419265
cg19642039	-0.024145	0.00985208	0.0162574
cg19642077	8.94515e-05	0.00315506	0.977447
cg19642100	-0.00440917	0.00196095	0.0270719
cg19642128	0.00219629	0.00226396	0.33468
cg19642141	-0.0138232	0.0103031	0.183198
cg19642144	-0.0119816	0.0202152	0.554917
cg19642148	0.00206743	0.00151693	0.17643
cg19642166	0.000908341	0.00430435	0.833358
cg19642177	-0.0118008	0.00427886	0.00708856
cg19642189	-0.00284828	0.00251686	0.26088
cg19642230	-0.000908189	0.00128108	0.480265
cg19642231	-0.00333933	0.00319732	0.299187
cg19642252	-0.00110786	0.0036526	0.76238
cg19642262	-0.000547715	0.00526706	0.917418
cg19642270	-0.0107491	0.0112529	0.34211
cg19642292	0.00139342	0.00184412	0.451928
cg19642294	0.00765183	0.00441359	0.0865142
cg19642375	0.0055168	0.00602735	0.362567
cg19642394	0.00232736	0.00183076	0.207025
cg19642402	0.00289417	0.0036961	0.435733
cg19642408	0.00644603	0.00918006	0.484443
cg19642421	0.0177839	0.0104583	0.0926156
cg19642431	-0.00746807	0.0109071	0.495355
cg19642433	-0.00496769	0.0041609	0.235763
cg19642470	-0.00251865	0.00712177	0.724453
cg19642477	-0.00584608	0.0036468	0.112543
cg19642494	0.00266515	0.00421943	0.529279
cg19642505	0.0102242	0.00727098	0.163238
cg19642577	-0.00306808	0.0056994	0.591733
cg19642588	-2.79877e-05	0.00206824	0.989234
cg19642604	0.00129972	0.00542634	0.811265
cg19642748	-0.0102061	0.0106747	0.341672
cg19642764	0.0035376	0.00529377	0.505738
cg19642811	0.00548173	0.0112542	0.627423
cg19642826	0.000130924	0.00418386	0.975108
cg19642835	0.000120591	0.00146724	0.934685
cg19642877	0.00448749	0.00864956	0.60521
cg19642920	-0.000455522	0.00607312	0.940382
cg19643042	0.0190568	0.0105355	0.0739343
cg19643053	-0.00610776	0.00674461	0.367661
cg19643097	-0.00734479	0.0091846	0.426072
cg19643109	-0.00995649	0.00741874	0.183064
cg19643211	-0.000604619	0.00307843	0.844751
cg19643252	-0.00627493	0.00540381	0.248735
cg19643276	0.00403553	0.00444449	0.366394
cg19643314	0.000980502	0.00305906	0.74934
cg19643315	0.00215951	0.00595781	0.717883
cg19643318	-0.0209562	0.0152336	0.172458
cg19643344	-0.000421027	0.00167196	0.801777
cg19643390	0.00158821	0.00419473	0.705893
cg19643406	-0.0111733	0.00811396	0.172032
cg19643410	-0.000413425	0.0041106	0.920119
cg19643431	-0.0053825	0.00323305	0.0995435
cg19643441	-0.00612593	0.00294913	0.0407321
cg19643442	-0.000173491	0.00217185	0.936515
cg19643458	-0.00369666	0.00796011	0.643523
cg19643467	-0.000270243	0.0045699	0.95298
cg19643545	-0.003317	0.00520127	0.525325
cg19643665	-0.00981025	0.01161	0.400437
cg19643744	-0.000406171	0.00508401	0.936507
cg19643759	0.00601469	0.00461131	0.19556
cg19643767	0.00311691	0.00388723	0.424834
cg19643792	0.00365276	0.00751906	0.62833
cg19643803	0.00159697	0.00420026	0.704718
cg19643841	0.00053291	0.00335123	0.874022
cg19643901	-0.00199717	0.00477262	0.676638
cg19643921	-0.00582435	0.00615711	0.346791
cg19644006	-0.00165329	0.00530099	0.755876
cg19644018	-0.000595269	0.00113008	0.599709
cg19644145	0.0045528	0.00742567	0.541399
cg19644162	-0.000649469	0.00132456	0.625136
cg19644270	-0.00205878	0.00497619	0.680093
cg19644336	-0.00926193	0.0076078	0.226734
cg19644351	-4.60847e-05	0.00113795	0.967789
cg19644371	-0.00330785	0.00696598	0.636078
cg19644428	-0.0193428	0.00941707	0.0429761
cg19644449	0.00114041	0.00159309	0.476002
cg19644525	0.00605599	0.00855891	0.481107
cg19644580	0.0240455	0.0154575	0.123437
cg19644590	0.000500214	0.00423656	0.906284
cg19644638	-0.00456148	0.00908957	0.61705
cg19644670	-0.00193161	0.00401711	0.631834
cg19644750	0.0143316	0.0114315	0.213312
cg19644793	0.0153897	0.010805	0.157931
cg19644850	-0.00410765	0.00779375	0.599504
cg19644896	-5.83438e-05	0.00459835	0.989906
cg19644945	-0.0635127	0.0384019	0.101753
cg19644949	-0.00333967	0.00400231	0.406321
cg19644978	-0.00892312	0.00690103	0.19943
cg19644994	-0.00478019	0.00588566	0.418908
cg19644997	0.00168038	0.00606713	0.782464
cg19645040	0.00198974	0.00232707	0.394876
cg19645066	0.00052606	0.00377779	0.889574
cg19645103	0.00060983	0.00155379	0.695664
cg19645200	0.00905854	0.00415115	0.0317917
cg19645210	-0.00122299	0.00188835	0.518916
cg19645218	-0.0215878	0.00946707	0.0250339
cg19645221	0.00444785	0.0040177	0.271319
cg19645248	-0.00624857	0.00993888	0.531193
cg19645249	0.00485663	0.00643815	0.452674
cg19645256	0.000285589	0.00522237	0.956514
cg19645258	0.00312417	0.010706	0.771123
cg19645279	0.00747514	0.00705452	0.292249
cg19645298	0.0125389	0.00871568	0.153833
cg19645299	-0.00604102	0.00613617	0.327603
cg19645320	0.00865545	0.00515444	0.0966973
cg19645410	-0.000697757	0.00173993	0.689385
cg19645467	-0.00260414	0.00346585	0.454458
cg19645470	0.00211205	0.00505202	0.676933
cg19645534	0.00521416	0.00662089	0.433111
cg19645591	-0.00190819	0.0037028	0.607625
cg19645616	0.00356379	0.00402555	0.378439
cg19645671	0.00225031	0.00225666	0.32144
cg19645693	0.0135395	0.00708227	0.0592006
cg19645721	-0.0104561	0.00757007	0.170741
cg19645788	0.00199981	0.00341437	0.55959
cg19645839	0.00267306	0.00265055	0.316014
cg19645861	0.000148301	0.00580949	0.979693
cg19645880	0.00237977	0.00263972	0.369799
cg19645959	0.00182541	0.00537004	0.734733
cg19645974	-0.000579594	0.00683	0.932568
cg19645994	-0.00377479	0.0122235	0.758202
cg19645997	0.0057406	0.00797188	0.47339
cg19646021	-0.00313041	0.0062555	0.618039
cg19646028	-0.00027789	0.00305947	0.927837
cg19646112	0.00085564	0.00193537	0.659509
cg19646139	-0.0035023	0.00373879	0.351481
cg19646165	-0.00995467	0.00541005	0.0691735
cg19646200	-0.00377695	0.0058533	0.520451
cg19646204	-0.00490951	0.0057166	0.392803
cg19646227	0.01699	0.00800259	0.0365888
cg19646290	0.00313716	0.00582632	0.591644
cg19646311	0.00389383	0.00694981	0.576729
cg19646327	0.00083042	0.00129123	0.521835
cg19646414	0.000871052	0.00406616	0.830877
cg19646445	-0.00186685	0.0012498	0.138867
cg19646484	-0.00109323	0.0102535	0.915336
cg19646491	-0.00464861	0.00459239	0.314229
cg19646503	-0.00385808	0.00451109	0.394765
cg19646504	-0.00686451	0.00513864	0.185078
cg19646538	-0.00938428	0.00505468	0.0667591
cg19646551	-0.0116679	0.0149064	0.435903
cg19646688	0.0028212	0.00453923	0.535886
cg19646729	-0.00436158	0.00335993	0.197678
cg19646759	4.38933e-05	0.00353661	0.990126
cg19646886	7.80608e-05	0.00531993	0.988326
cg19646897	0.00905601	0.00642327	0.162142
cg19646900	0.00387606	0.00511004	0.450191
cg19646975	-0.00447964	0.00356761	0.212608
cg19647058	-0.000716574	0.00144845	0.622046
cg19647073	-0.00209076	0.00163728	0.20501
cg19647096	-0.015256	0.00913973	0.0986725
cg19647107	-0.00184983	0.00372205	0.620448
cg19647111	-0.00109692	0.00734145	0.881573
cg19647114	0.0109634	0.00686351	0.113813
cg19647155	-0.00395007	0.00721918	0.585667
cg19647197	-0.00786644	0.00868679	0.367668
cg19647301	0.000107828	0.00166112	0.948392
cg19647335	0.0191692	0.00658978	0.00460268
cg19647370	-0.0184144	0.0132638	0.168586
cg19647377	0.000139181	0.00573751	0.980702
cg19647438	-0.0106589	0.0091254	0.245977
cg19647474	-0.00204832	0.00554595	0.712775
cg19647511	-0.00417143	0.00406002	0.307061
cg19647567	-0.00680391	0.00407856	0.0988683
cg19647607	0.00300649	0.006436	0.641571
cg19647611	0.00604483	0.00381323	0.116543
cg19647645	-0.00506705	0.00401821	0.210672
cg19647685	0.00600874	0.00392589	0.129511
cg19647692	0.00308054	0.00148432	0.0409029
cg19647755	-0.00419285	0.00343604	0.225665
cg19647783	-0.00285137	0.00690471	0.680652
cg19647813	0.000825702	0.00122639	0.502554
cg19647826	-0.0282381	0.0148153	0.0599508
cg19647865	-0.00107552	0.00681806	0.875023
cg19648163	0.00253787	0.00524198	0.629501
cg19648192	-0.00258865	0.00622123	0.678361
cg19648306	0.0107189	0.00995742	0.284692
cg19648320	0.00186076	0.00509051	0.715599
cg19648380	-0.000532235	0.00432768	0.902403
cg19648407	0.00312938	0.00511728	0.542443
cg19648552	0.0211101	0.010409	0.0456127
cg19648604	-0.00366449	0.00767483	0.634226
cg19648605	0.00371799	0.00626407	0.554358
cg19648612	0.00361552	0.00289425	0.21494
cg19648647	-0.00632031	0.00870204	0.469603
cg19648672	-0.00828394	0.00353763	0.0214829
cg19648686	-0.00220648	0.00712776	0.757634
cg19648694	0.0156813	0.0107403	0.147882
cg19648711	-0.000300614	0.00392759	0.939166
cg19648729	-0.00510808	0.0112064	0.649656
cg19648751	-0.0256185	0.00674373	0.000268718
cg19648792	0.00753013	0.00440672	0.0910563
cg19648835	-0.00954668	0.00922779	0.303743
cg19648896	-0.00111816	0.000969738	0.252045
cg19648908	0.0021608	0.00477939	0.652318
cg19648923	0.00586756	0.00608791	0.337815
cg19648954	-0.00365314	0.00441129	0.40986
cg19648967	0.00312896	0.00403946	0.440677
cg19648992	-0.00196617	0.00284125	0.490775
cg19649012	-0.00138961	0.00676251	0.837672
cg19649018	0.00887442	0.00941015	0.348257
cg19649083	-0.00607393	0.00501329	0.228959
cg19649152	0.0147917	0.0116022	0.205735
cg19649172	0.00662727	0.00544034	0.226452
cg19649235	-0.00602329	0.0126461	0.635056
cg19649308	0.0046765	0.00865213	0.590232
cg19649313	-0.00387781	0.00483232	0.424465
cg19649366	0.000501221	0.00105016	0.63436
cg19649534	-0.00139371	0.00336324	0.679605
cg19649702	-0.00439705	0.0120768	0.716673
cg19649707	-0.00128271	0.00284817	0.653569
cg19649746	-0.00301321	0.00304377	0.324939
cg19649758	-0.00433957	0.00388852	0.267497
cg19649827	0.000808278	0.00377656	0.831028
cg19649878	0.0100924	0.00749735	0.18176
cg19649897	0.007003	0.00479377	0.147658
cg19649900	0.0063066	0.00855371	0.462927
cg19649933	-0.0110171	0.00512423	0.0343301
cg19649937	-0.00476463	0.00920762	0.606144
cg19650019	0.0105905	0.00800547	0.189332
cg19650157	0.00369879	0.00198584	0.0658958
cg19650197	0.000727481	0.00161951	0.654406
cg19650253	-0.0198913	0.00864659	0.0238129
cg19650264	-0.00101269	0.00148562	0.497265
cg19650300	0.000425693	0.00801286	0.957753
cg19650309	0.0023529	0.00782054	0.764238
cg19650416	-0.00359205	0.00654814	0.584712
cg19650520	-0.00517764	0.0062304	0.408232
cg19650573	0.0123892	0.00815014	0.132106
cg19650632	-0.000226454	0.00249873	0.927997
cg19650697	0.00467027	0.00530692	0.381266
cg19650706	-0.0304374	0.0369789	0.412701
cg19650738	0.0120704	0.00714192	0.0945934
cg19650761	-0.000504501	0.00323407	0.876398
cg19650790	-0.00787697	0.00664614	0.239168
cg19650856	-0.00338218	0.00489382	0.491334
cg19650920	0.00208105	0.00440044	0.637456
cg19650936	-0.0078726	0.00491272	0.112671
cg19650953	0.00172319	0.00444764	0.699378
cg19650973	-0.00924288	0.00681019	0.178224
cg19650983	-0.000306351	0.00378788	0.935726
cg19651003	0.00519686	0.00347058	0.137907
cg19651115	-0.0163199	0.031522	0.605961
cg19651128	-0.00158291	0.00188684	0.403812
cg19651132	0.00248863	0.00153556	0.108707
cg19651140	-0.00715879	0.00327161	0.0313386
cg19651155	0.00151642	0.0011525	0.191709
cg19651159	0.010841	0.00923228	0.243499
cg19651184	0.00264623	0.00468099	0.573315
cg19651192	0.00175506	0.00157482	0.268158
cg19651199	0.00109069	0.00518516	0.833887
cg19651219	-0.0277476	0.0131833	0.0381968
cg19651223	-0.00139914	0.00169221	0.410604
cg19651246	-0.00163537	0.00148608	0.274168
cg19651249	-0.00149908	0.00186296	0.423202
cg19651268	-0.0052831	0.00511115	0.304168
cg19651291	-0.0177466	0.0210148	0.400719
cg19651341	0.00410154	0.00482987	0.398099
cg19651419	-0.000772494	0.00143005	0.590448
cg19651435	-0.00335042	0.0098105	0.73354
cg19651446	0.00707787	0.0117497	0.548482
cg19651567	-0.00874398	0.00684957	0.20515
cg19651578	-0.00256318	0.00440018	0.561724
cg19651585	-0.00639273	0.00442409	0.152055
cg19651642	0.00755479	0.0094096	0.424232
cg19651662	-0.0082208	0.00403531	0.0446674
cg19651694	-0.000118861	0.00273795	0.965472
cg19651706	-0.000652998	0.00422268	0.877463
cg19651744	0.00410546	0.00315239	0.196241
cg19651757	-0.00602089	0.0183422	0.743509
cg19651931	-0.00197946	0.00418171	0.637141
cg19651935	0.00320143	0.00236049	0.178528
cg19652019	-0.00540924	0.00463583	0.246466
cg19652118	-0.000922113	0.00624562	0.882967
cg19652148	-0.00169639	0.00407705	0.678375
cg19652186	-0.00408185	0.00320268	0.205877
cg19652271	-0.0106963	0.0138959	0.443533
cg19652355	-0.00543666	0.00438993	0.218884
cg19652406	-0.00833098	0.00826337	0.316163
cg19652416	0.00782983	0.00788116	0.323228
cg19652433	-0.00104408	0.00267607	0.697377
cg19652475	-0.000657471	0.00398325	0.86928
cg19652483	0.00214008	0.00834608	0.798233
cg19652533	-1.8479e-05	0.0017558	0.991627
cg19652678	-0.00107645	0.00138316	0.438531
cg19652694	0.00296574	0.00301599	0.328168
cg19652702	-0.0222288	0.0132481	0.0969577
cg19652717	-1.13728e-05	0.00740297	0.998778
cg19652810	0.016901	0.00905849	0.0654444
cg19652829	-0.00266446	0.00392221	0.498735
cg19652860	-0.00250126	0.00347327	0.473366
cg19652869	0.00104263	0.00145125	0.474414
cg19653047	0.000725854	0.00692258	0.916734
cg19653090	-0.000271129	0.00201318	0.893178
cg19653092	0.00178118	0.00769237	0.81743
cg19653117	0.00147774	0.00134152	0.2737
cg19653150	-0.000519667	0.0175457	0.97644
cg19653161	0.00105434	0.00240423	0.662085
cg19653211	0.00800422	0.0115313	0.489452
cg19653221	0.00281442	0.00485506	0.563623
cg19653223	0.00545501	0.00548878	0.323053
cg19653234	-0.0074224	0.00520685	0.157589
cg19653282	0.00516538	0.00735107	0.484137
cg19653345	-0.00287687	0.00494697	0.562379
cg19653367	0.00419795	0.00552507	0.449427
cg19653378	-0.00803286	0.00752824	0.288911
cg19653382	-0.000275896	0.00742113	0.970429
cg19653415	-0.00461284	0.00628697	0.465096
cg19653417	-0.00767519	0.0138464	0.580791
cg19653436	-0.00146522	0.00924587	0.874452
cg19653440	8.87057e-05	0.00132024	0.946585
cg19653521	0.00035215	0.00120881	0.771501
cg19653589	0.015602	0.00885122	0.0814633
cg19653594	-0.0034983	0.00328347	0.289631
cg19653624	0.00248956	0.00156287	0.114801
cg19653689	-0.00260451	0.00332943	0.436181
cg19653700	-0.0162874	0.0121561	0.183783
cg19653783	0.00292996	0.00429507	0.496945
cg19653797	-0.00461484	0.0078966	0.560458
cg19653874	-0.00823286	0.00653544	0.211137
cg19653890	-0.00390996	0.00521841	0.45572
cg19653904	0.00854167	0.00533213	0.112797
cg19653907	-8.57277e-05	0.00644494	0.989418
cg19653946	0.000591916	0.0012776	0.644304
cg19653951	0.00637467	0.00348039	0.0704344
cg19653967	-0.00360034	0.0070392	0.610318
cg19653968	-0.00381717	0.00565774	0.501667
cg19654061	0.0026644	0.00718157	0.711536
cg19654091	-0.00791619	0.00365749	0.0331748
cg19654142	0.00297213	0.00423715	0.484897
cg19654195	-0.000121419	0.00196315	0.950825
cg19654209	0.000901651	0.00133167	0.500149
cg19654224	-0.000740507	0.00200473	0.712742
cg19654295	-0.0067225	0.00621842	0.282657
cg19654399	-0.00650148	0.00714686	0.365496
cg19654437	0.00407308	0.00721226	0.573701
cg19654586	-8.07829e-05	0.00170735	0.962371
cg19654591	0.0160532	0.00713581	0.0269941
cg19654612	0.00232539	0.00565865	0.682124
cg19654667	0.00796372	0.00764026	0.300144
cg19654728	0.00338306	0.00522631	0.519134
cg19654743	0.0108328	0.0106957	0.313958
cg19654781	0.00456677	0.00396855	0.252991
cg19654846	0.000360117	0.00229995	0.875942
cg19654882	-0.00393931	0.00982932	0.689571
cg19654905	0.00538798	0.00475719	0.260495
cg19655006	-0.000988886	0.00137081	0.472606
cg19655032	0.0123327	0.0115448	0.288365
cg19655051	0.0152196	0.00938721	0.108569
cg19655069	-0.00183305	0.00176357	0.301498
cg19655070	0.00113065	0.00263975	0.669478
cg19655128	0.00368258	0.00670477	0.584242
cg19655179	-0.00324259	0.00327522	0.324902
cg19655195	0.000395261	0.00177607	0.824409
cg19655413	0.00600541	0.00512312	0.244309
cg19655456	-0.00142381	0.0021433	0.50825
cg19655486	0.00763935	0.00487558	0.120777
cg19655507	0.00462536	0.00513634	0.370331
cg19655510	-0.00397396	0.00401257	0.324737
cg19655544	0.00363273	0.00184934	0.0526823
cg19655557	-0.0021137	0.0145686	0.884978
cg19655569	-0.0170704	0.0144607	0.241032
cg19655577	-0.00371047	0.00752389	0.623143
cg19655583	0.00772669	0.0122485	0.529807
cg19655589	0.000487005	0.011291	0.965695
cg19655645	-0.00513454	0.00441511	0.248031
cg19655675	0.0168204	0.0104182	0.110036
cg19655704	-0.00219026	0.00403413	0.588564
cg19655826	-0.00804532	0.00724294	0.269723
cg19655846	-0.00774308	0.00328667	0.0207254
cg19655864	-0.00698338	0.0130382	0.593595
cg19655950	0.00629298	0.00421503	0.139059
cg19655952	0.00167576	0.00251736	0.507377
cg19655961	0.00378665	0.00208077	0.0722249
cg19655993	0.00536971	0.00387151	0.168991
cg19656064	0.0749248	0.0338576	0.0295196
cg19656070	-0.000620468	0.00183009	0.735399
cg19656119	0.00663409	0.00538633	0.221397
cg19656265	-0.0577262	0.0254363	0.0257144
cg19656282	-0.000618073	0.00598294	0.917958
cg19656415	0.0149315	0.0109339	0.175581
cg19656425	0.00522741	0.00763773	0.495529
cg19656469	-0.000180651	0.0035451	0.959476
cg19656486	-0.00556568	0.00889894	0.533324
cg19656541	-0.00395259	0.00473864	0.406499
cg19656551	-0.0058741	0.00427008	0.172464
cg19656561	-0.00216279	0.00366419	0.556552
cg19656577	0.00118134	0.00297555	0.692328
cg19656615	0.00102104	0.00297967	0.732675
cg19656633	0.0065271	0.00492089	0.188177
cg19656686	-0.00211271	0.00375336	0.574961
cg19656689	-0.00486389	0.0100377	0.629205
cg19656799	0.00755521	0.00462562	0.106012
cg19656808	0.000405208	0.00623929	0.948367
cg19656820	-0.000406626	0.0038015	0.915063
cg19656847	0.00470866	0.0104177	0.652403
cg19656890	-0.000367439	0.00122416	0.764775
cg19656942	-0.00942471	0.00861411	0.27693
cg19656943	0.021154	0.00690458	0.00290956
cg19656950	-0.0140998	0.0110346	0.204728
cg19656972	-0.000111795	0.00133459	0.933434
cg19656974	0.00120164	0.00210653	0.569854
cg19657024	0.0107509	0.00706454	0.131682
cg19657039	0.00180257	0.00477781	0.706885
cg19657056	-0.00592449	0.00720888	0.413419
cg19657082	0.00149175	0.00117601	0.208008
cg19657140	0.0187705	0.0118719	0.117487
cg19657157	-0.000248173	0.00532174	0.962912
cg19657198	0.0110059	0.00802207	0.173606
cg19657201	-0.00213849	0.00245051	0.385244
cg19657214	-0.000286977	0.00573362	0.960196
cg19657275	-0.00130821	0.00355097	0.713464
cg19657303	-0.00671082	0.00573671	0.245275
cg19657351	-0.00101116	0.00479102	0.83334
cg19657376	0.0095921	0.00401614	0.0190853
cg19657430	-0.0144642	0.00688502	0.0385506
cg19657502	0.00773276	0.0119173	0.518133
cg19657603	0.000260938	0.00201445	0.897235
cg19657693	-0.0161425	0.0149106	0.281968
cg19657694	0.00055661	0.00383418	0.884912
cg19657723	0.0016146	0.00117373	0.172472
cg19657749	-0.00329228	0.00911185	0.718737
cg19657779	0.00294081	0.00377885	0.438545
cg19657814	-0.00121882	0.0016919	0.473221
cg19657843	-0.00867383	0.0048415	0.0766807
cg19657875	-0.00133631	0.00145227	0.360039
cg19657934	-0.00413614	0.00967591	0.670095
cg19657945	0.00212498	0.0179892	0.906241
cg19657960	-0.000894891	0.00426822	0.83442
cg19658002	0.000691564	0.00180656	0.702797
cg19658046	0.00129783	0.00477567	0.786452
cg19658150	-0.00116811	0.00366	0.750374
cg19658209	0.000180259	0.00245203	0.941566
cg19658247	0.00121198	0.0104545	0.907976
cg19658261	-0.00433451	0.00499187	0.387611
cg19658268	0.00896003	0.00411215	0.0320414
cg19658284	-0.000954294	0.00175311	0.587597
cg19658332	-0.00870826	0.00786779	0.271421
cg19658444	-0.00238749	0.00309346	0.442333
cg19658487	0.000322579	0.00473007	0.945785
cg19658522	0.00781979	0.00983899	0.428907
cg19658600	0.00174009	0.0038076	0.648807
cg19658601	-0.00862754	0.00513896	0.09677
cg19658665	0.00371352	0.0110801	0.738318
cg19658775	-0.00284373	0.00791085	0.720113
cg19658776	-0.00169535	0.00470558	0.719507
cg19658812	0.00324367	0.00541805	0.550944
cg19658823	0.00443672	0.00592768	0.456193
cg19658829	-0.000115311	0.00283106	0.967604
cg19658834	-0.000414187	0.00542245	0.939289
cg19658849	-0.00193876	0.00494564	0.696007
cg19659045	-0.000129266	0.00135983	0.924486
cg19659046	-0.00238004	0.00529246	0.654042
cg19659115	0.000377241	0.00765159	0.960791
cg19659125	0.00567481	0.00821613	0.491598
cg19659138	0.000560086	0.00390871	0.886391
cg19659210	0.000747839	0.00173628	0.667742
cg19659215	-0.0108586	0.00871929	0.216345
cg19659218	-0.00815266	0.00726529	0.264891
cg19659251	-0.00561796	0.00453505	0.218757
cg19659271	0.00905544	0.0049003	0.0680098
cg19659378	-0.00021693	0.00396916	0.95654
cg19659388	-0.00288245	0.0014435	0.0489675
cg19659420	-0.00360262	0.00565645	0.52586
cg19659432	0.00403255	0.00717052	0.575304
cg19659619	0.0030402	0.00969274	0.754532
cg19659642	0.00654888	0.00901568	0.469551
cg19659678	0.0141052	0.00866523	0.107186
cg19659680	-0.00892985	0.00623532	0.155687
cg19659689	0.00137472	0.00173351	0.42992
cg19659741	0.00131769	0.00977901	0.893124
cg19659833	0.0113854	0.00600021	0.061079
cg19659868	0.00171573	0.00223258	0.444273
cg19659905	0.00132382	0.00289153	0.648218
cg19659935	0.00279264	0.00470768	0.55458
cg19659987	0.000740964	0.00142265	0.603807
cg19660013	0.00345783	0.00446547	0.440825
cg19660055	-0.00373841	0.00483897	0.441875
cg19660063	-0.00292565	0.00171906	0.0923468
cg19660087	0.0134468	0.00654216	0.0428381
cg19660154	0.00462241	0.00956853	0.630249
cg19660186	-0.00334444	0.0103679	0.74779
cg19660239	-0.00038467	0.00176726	0.8282
cg19660243	-0.00142392	0.00398243	0.721546
cg19660347	-0.0030593	0.00827329	0.712445
cg19660531	-0.00152432	0.003926	0.69877
cg19660568	-0.00958924	0.00642168	0.138987
cg19660591	-0.00262914	0.00566113	0.643508
cg19660618	0.00130136	0.00125048	0.300904
cg19660652	0.0204115	0.0153256	0.186385
cg19660720	-4.3574e-05	0.00405202	0.991445
cg19660729	0.0271694	0.014455	0.0635119
cg19660744	-0.00867851	0.00809854	0.286857
cg19660792	0.00574454	0.00529305	0.280788
cg19660806	0.0188282	0.00607522	0.002614
cg19660812	0.0132375	0.0127102	0.300534
cg19660878	-0.000183809	0.000954647	0.847767
cg19660959	-0.00155523	0.00643503	0.809595
cg19661000	0.0112834	0.00563523	0.0483679
cg19661030	-0.0231483	0.0148802	0.123422
cg19661052	0.0101113	0.00943189	0.286672
cg19661309	0.0200717	0.0142333	0.162047
cg19661311	0.00137894	0.00380498	0.717929
cg19661369	0.0040331	0.00491754	0.414374
cg19661390	0.000953963	0.00669269	0.886985
cg19661432	-0.00738568	0.00353015	0.039337
cg19661478	-0.000480492	0.0101288	0.962273
cg19661610	0.00060787	0.00138396	0.661586
cg19661631	-0.00999112	0.00858598	0.247745
cg19661645	0.00765213	0.00839651	0.364631
cg19661658	-0.0010751	0.00341258	0.753485
cg19661705	0.00745969	0.00815075	0.362609
cg19661711	-0.00456305	0.00469304	0.333596
cg19661717	-0.000770282	0.00355655	0.829042
cg19661819	0.000235824	0.00666332	0.971849
cg19661902	-0.00839471	0.00393032	0.0354982
cg19661939	-0.00296154	0.00406039	0.467731
cg19661940	0.0407363	0.0193621	0.0382719
cg19661978	0.0189764	0.0220592	0.392015
cg19662035	0.00416279	0.00583318	0.47736
cg19662109	-0.00167018	0.00439369	0.704774
cg19662205	0.012216	0.008278	0.14363
cg19662219	0.00545048	0.0168442	0.74703
cg19662554	0.0108596	0.0104713	0.302572
cg19662611	-0.0111922	0.0076436	0.146727
cg19662667	-0.00414756	0.00188489	0.0304264
cg19662687	0.000417751	0.00225992	0.853776
cg19662689	-0.00172054	0.00176388	0.332053
cg19662708	-0.00200165	0.00625638	0.749783
cg19662730	-0.0147553	0.0077494	0.0602084
cg19662846	-0.00411171	0.0141793	0.772522
cg19662870	0.000638329	0.0043318	0.88319
cg19662885	-0.000232922	0.00237541	0.922114
cg19662912	0.000931795	0.00394614	0.813888
cg19662922	-0.000345388	0.00172166	0.841469
cg19662971	0.00950673	0.0114162	0.407271
cg19663008	0.00141224	0.00416523	0.735385
cg19663114	-0.00350401	0.0051365	0.496939
cg19663126	-0.000250024	0.00304551	0.934759
cg19663209	-0.00219084	0.00265976	0.412364
cg19663224	-0.00472945	0.00411597	0.253684
cg19663235	-0.00353402	0.00587834	0.549274
cg19663241	-0.00529107	0.00478359	0.271738
cg19663246	-0.0134732	0.00893505	0.135201
cg19663284	0.000477943	0.00784973	0.951589
cg19663296	0.00130591	0.00345032	0.705988
cg19663354	-0.00440189	0.00953884	0.645613
cg19663498	-0.00530456	0.00386145	0.173057
cg19663555	-0.00110923	0.00291926	0.704895
cg19663732	0.0012024	0.00535927	0.823004
cg19663770	0.00193563	0.00518513	0.70983
cg19663795	-0.00930637	0.00532455	0.0840228
cg19663861	-0.000902466	0.00277556	0.74585
cg19663886	-9.32141e-05	0.00405113	0.981695
cg19663928	-0.00192245	0.0050383	0.703713
cg19663942	-0.0015333	0.00231671	0.509822
cg19663999	-0.00184332	0.0056124	0.74337
cg19664013	-0.00309208	0.00718433	0.667975
cg19664150	0.00107339	0.00480107	0.823613
cg19664185	0.00514355	0.00355938	0.152031
cg19664193	-0.00171503	0.00334413	0.609359
cg19664211	-0.00214393	0.00356446	0.549089
cg19664229	0.0120577	0.0100308	0.232601
cg19664267	0.00412276	0.00984844	0.676525
cg19664290	-0.00168495	0.00332561	0.613676
cg19664298	-0.00447036	0.00466736	0.340821
cg19664328	-0.000411056	0.00225167	0.855571
cg19664425	-0.0115031	0.00867365	0.188239
cg19664446	-0.00274559	0.0049655	0.581727
cg19664549	0.00592767	0.00435559	0.177049
cg19664550	0.00369217	0.00626156	0.55695
cg19664565	-0.00208653	0.00245228	0.397186
cg19664669	-0.00340377	0.00771647	0.660231
cg19664729	0.000249479	0.00638842	0.968939
cg19664806	0.00222714	0.00350875	0.527264
cg19664838	0.0038081	0.00428067	0.376131
cg19664892	0.00150476	0.00571962	0.793105
cg19664938	0.00425234	0.00756784	0.575632
cg19664945	0.00380253	0.00262328	0.150784
cg19664990	0.00870049	0.00860767	0.314923
cg19665106	-0.000167779	0.00127364	0.8955
cg19665127	0.00445564	0.00497913	0.373329
cg19665163	0.000717163	0.00451612	0.874194
cg19665213	-0.0235157	0.0111934	0.0385468
cg19665289	-0.00121205	0.00138028	0.382299
cg19665316	-0.0108736	0.0050803	0.0351255
cg19665365	0.0119962	0.00822925	0.148509
cg19665390	0.00333241	0.00281569	0.23983
cg19665535	0.00212413	0.00470094	0.652501
cg19665640	0.0123579	0.00803438	0.127646
cg19665644	0.0198294	0.0116922	0.0934715
cg19665689	0.00223745	0.00158968	0.162847
cg19665696	0.030062	0.0334338	0.371054
cg19665732	0.00403057	0.00661195	0.543723
cg19665752	0.00218562	0.00439364	0.620126
cg19665756	0.00324524	0.00437218	0.459937
cg19665765	-0.00700062	0.0102271	0.495467
cg19665882	-0.000747787	0.00354084	0.833234
cg19665921	-0.00672782	0.00943697	0.477802
cg19666024	-0.00630574	0.0054406	0.249622
cg19666053	0.00137509	0.00438202	0.754421
cg19666093	0.00422037	0.00341432	0.219756
cg19666168	0.00232568	0.00512693	0.651231
cg19666225	0.0144881	0.00488248	0.00387815
cg19666256	-0.00383076	0.00735516	0.603811
cg19666287	-0.000837914	0.00797398	0.916553
cg19666293	0.00126635	0.00114942	0.273619
cg19666328	0.0086008	0.00710252	0.229194
cg19666365	0.00093959	0.00370387	0.800343
cg19666391	0.00489264	0.0100105	0.626248
cg19666514	-0.0113614	0.0111032	0.309025
cg19666520	0.00163564	0.0016362	0.320248
cg19666523	-0.00442982	0.00375388	0.241192
cg19666541	-0.0184237	0.0157246	0.244537
cg19666555	-0.00686784	0.00598791	0.254547
cg19666600	-0.00193393	0.00404337	0.633638
cg19666627	-0.00421013	0.00496797	0.399067
cg19666687	0.000745161	0.00489655	0.879397
cg19666737	-2.78726e-05	0.00173481	0.987218
cg19666787	-0.011601	0.00771313	0.136189
cg19666791	-0.00118488	0.00255819	0.644399
cg19666810	-0.00431211	0.00277524	0.123868
cg19666904	-0.00173756	0.00132773	0.194095
cg19666937	0.000504283	0.00126941	0.692151
cg19667051	-0.00139303	0.00463296	0.764377
cg19667082	0.00143546	0.00145377	0.326183
cg19667159	0.00879578	0.00578136	0.131785
cg19667211	0.00391199	0.00603961	0.51887
cg19667304	0.00214014	0.00509162	0.675283
cg19667341	-0.00415024	0.00572141	0.470161
cg19667345	-0.00302618	0.00442647	0.49601
cg19667423	0.00354588	0.00314519	0.262675
cg19667460	-0.0165936	0.0101069	0.104238
cg19667559	0.0121769	0.00652153	0.0652436
cg19667566	0.00731877	0.0123238	0.55414
cg19667623	-0.00245835	0.00217063	0.260514
cg19667791	0.00730068	0.00805476	0.367238
cg19667811	0.00356721	0.0062449	0.569323
cg19667813	-0.000422707	0.0112478	0.970108
cg19667833	-0.00115603	0.00663065	0.861999
cg19667847	-0.0053345	0.00499589	0.288575
cg19667911	0.00579574	0.00628522	0.359015
cg19667913	0.0205222	0.00904699	0.0257799
cg19667995	0.0114315	0.00537906	0.0364061
cg19668010	0.00482561	0.00720059	0.504525
cg19668034	-0.00212558	0.00895711	0.812977
cg19668213	-0.000756605	0.00374649	0.840427
cg19668234	-0.000947091	0.0107384	0.929923
cg19668255	-0.00244553	0.00156951	0.122828
cg19668256	-0.00621329	0.00897616	0.490656
cg19668278	-0.00417275	0.00220168	0.0613792
cg19668315	-0.0123851	0.00755848	0.104914
cg19668397	-0.000121654	0.00438955	0.977953
cg19668476	0.0112315	0.00848533	0.189092
cg19668500	-0.0213286	0.0175658	0.227952
cg19668538	0.00199788	0.00353502	0.573413
cg19668588	-0.00248554	0.00411841	0.547733
cg19668597	-0.00110266	0.00538381	0.838199
cg19668630	-0.00404554	0.00856615	0.637916
cg19668693	0.00127672	0.0049274	0.796166
cg19668696	0.000660429	0.00647567	0.919002
cg19668724	0.00305591	0.00556084	0.584042
cg19668728	0.00492332	0.00659903	0.457638
cg19668951	-0.0064408	0.00308001	0.0394298
cg19668990	-0.00240503	0.00366324	0.513215
cg19669036	0.000504694	0.00101618	0.620681
cg19669044	0.00999256	0.00676093	0.143023
cg19669063	0.0073511	0.00550657	0.185369
cg19669078	0.0029846	0.00256363	0.247522
cg19669095	0.0362845	0.0129187	0.00614146
cg19669107	0.000468436	0.00586386	0.936512
cg19669126	0.00305161	0.00479262	0.525972
cg19669163	-0.0040237	0.00656713	0.541671
cg19669199	-0.00392683	0.00529565	0.460375
cg19669207	-0.00331053	0.00603175	0.584514
cg19669317	-0.0064071	0.00468972	0.175397
cg19669340	-0.000592927	0.00610224	0.922819
cg19669386	-0.00189447	0.00405798	0.641774
cg19669439	-0.00107838	0.00148791	0.470545
cg19669457	-0.00786659	0.00642386	0.224036
cg19669472	0.00458026	0.00414287	0.271958
cg19669476	-0.00046178	0.00276303	0.867657
cg19669531	-0.000841002	0.0063819	0.895463
cg19669618	0.00304768	0.00618358	0.623349
cg19669625	-0.00115002	0.00419526	0.78464
cg19669684	-0.00600303	0.00456287	0.191757
cg19669701	-0.000979545	0.00655558	0.881567
cg19669781	0.0037905	0.00324128	0.245419
cg19669785	-0.00876586	0.0132899	0.511261
cg19669787	0.00255252	0.00350661	0.46862
cg19669790	0.000538003	0.00468002	0.908744
cg19669909	0.00165301	0.00131523	0.212182
cg19669931	7.99785e-06	0.00524648	0.998787
cg19669959	-0.000394716	0.00100549	0.695604
cg19669978	-0.00442723	0.00844114	0.601277
cg19670274	-0.00121594	0.0035634	0.733754
cg19670290	-0.00457168	0.00541388	0.400741
cg19670317	-1.21533e-05	0.0013936	0.993062
cg19670409	-0.00712123	0.00630168	0.26156
cg19670415	0.0100497	0.00767154	0.193643
cg19670431	-0.0125915	0.00541413	0.022362
cg19670472	-0.00369022	0.00465985	0.430563
cg19670474	-0.00201925	0.00644351	0.754744
cg19670588	-0.00333756	0.00361662	0.358644
cg19670603	-0.00292886	0.00481516	0.544601
cg19670610	0.00867538	0.00648815	0.184672
cg19670693	0.0081844	0.0171797	0.634984
cg19670723	-0.0142226	0.0049068	0.00474371
cg19670733	0.00097969	0.00843464	0.907801
cg19670750	0.00272176	0.00451743	0.548407
cg19670883	0.00740684	0.00577713	0.203214
cg19670885	0.0152332	0.00638253	0.0191671
cg19670915	0.0269968	0.0128691	0.0388239
cg19670923	0.00207452	0.000903407	0.0240598
cg19670985	0.00303247	0.00695356	0.663842
cg19671026	0.000273101	0.00123235	0.825136
cg19671038	-0.010152	0.00718184	0.161057
cg19671084	0.000141635	0.00349866	0.967801
cg19671120	0.00378312	0.00253594	0.139369
cg19671143	-0.00709099	0.00704831	0.317179
cg19671201	1.67027e-05	0.00180301	0.99263
cg19671225	-0.00836658	0.00498474	0.0968503
cg19671246	0.00241288	0.00164771	0.146693
cg19671247	0.00256085	0.00733914	0.727984
cg19671293	0.00879412	0.00591172	0.140479
cg19671311	0.000588389	0.00345433	0.865143
cg19671318	-0.00694604	0.00948451	0.46592
cg19671331	-0.000132005	0.00343855	0.969465
cg19671375	-0.000575397	0.00612469	0.925367
cg19671391	0.0174288	0.0119106	0.146989
cg19671395	-0.000230769	0.0039817	0.953916
cg19671399	0.00281314	0.00137499	0.0437831
cg19671437	0.00192082	0.00475138	0.687009
cg19671533	0.00687164	0.00187865	0.000435215
cg19671534	-0.00659244	0.00489562	0.181607
cg19671537	0.002146	0.00543806	0.694084
cg19671561	-0.00331091	0.00639553	0.605988
cg19671648	0.00922552	0.0376936	0.807226
cg19671650	0.0193915	0.0127286	0.131272
cg19671694	-0.00233979	0.00374118	0.533336
cg19671717	0.00231319	0.00185693	0.216216
cg19671849	0.00100172	0.00125097	0.425456
cg19671926	0.00158722	0.00155196	0.309276
cg19671998	0.000601829	0.00377904	0.873837
cg19672016	9.35024e-05	0.00338106	0.978001
cg19672089	-0.00173319	0.00340742	0.612285
cg19672137	0.00356303	0.0057342	0.535985
cg19672140	-0.00492405	0.00451027	0.277961
cg19672145	0.00107934	0.00317933	0.73506
cg19672209	-0.00122249	0.00307568	0.691993
cg19672261	0.00479153	0.00589853	0.418822
cg19672268	0.0153853	0.00828917	0.0668283
cg19672271	0.00876363	0.0096835	0.367961
cg19672329	0.00167886	0.00136159	0.220891
cg19672421	0.00362223	0.00480851	0.453305
cg19672497	-0.000696779	0.0016053	0.665327
cg19672598	-0.00403314	0.00785522	0.608949
cg19672644	-0.000955876	0.00565414	0.866144
cg19672685	-0.00113958	0.00375649	0.762337
cg19672694	-0.00240026	0.00156071	0.127695
cg19672751	0.00859923	0.0101014	0.396943
cg19672783	-0.0011267	0.00147684	0.44758
cg19672792	0.00666554	0.00492094	0.179076
cg19672806	0.00258411	0.00428635	0.548164
cg19672835	-0.0061823	0.00421308	0.145872
cg19672873	0.00436186	0.00453672	0.338987
cg19672962	-0.00324161	0.00575509	0.574707
cg19672982	-0.000159032	0.00603888	0.979051
cg19672993	-0.0192708	0.014613	0.190717
cg19673012	0.00442381	0.00523395	0.40031
cg19673115	-0.00430405	0.00553458	0.438876
cg19673125	0.00140751	0.00744647	0.850519
cg19673155	0.00823718	0.014729	0.577428
cg19673176	0.00701425	0.00455588	0.127286
cg19673233	-0.020803	0.00914923	0.0254428
cg19673237	-0.00583006	0.00512203	0.258148
cg19673302	-0.00188061	0.00556961	0.736436
cg19673329	0.0191137	0.0138042	0.169706
cg19673337	-0.0045723	0.00327616	0.166378
cg19673350	0.00247151	0.00196462	0.211753
cg19673376	0.0121116	0.00894921	0.179442
cg19673418	-0.00166696	0.00818205	0.839037
cg19673440	0.00678175	0.00389839	0.0854604
cg19673462	0.00181184	0.00403623	0.654624
cg19673480	-0.01251	0.0294787	0.67234
cg19673484	-0.00179493	0.00717816	0.803135
cg19673529	-0.00480787	0.00568492	0.400027
cg19673549	0.00465211	0.00618093	0.453688
cg19673640	0.00157241	0.00397838	0.693634
cg19673705	0.00876895	0.0114665	0.446491
cg19673757	-0.0093982	0.0113613	0.410381
cg19673881	0.000859917	0.00554983	0.877224
cg19673945	0.017016	0.0077963	0.0317613
cg19673995	-0.000587776	0.00357142	0.869658
cg19674032	-0.00850364	0.00655281	0.197818
cg19674051	0.0106602	0.00565068	0.0625599
cg19674065	0.000433061	0.00421877	0.918476
cg19674091	0.00100593	0.00581211	0.862994
cg19674095	0.00125165	0.00354498	0.724885
cg19674138	0.0016013	0.00132625	0.230552
cg19674166	-0.00656284	0.00430233	0.130782
cg19674178	-0.00732393	0.00644888	0.259205
cg19674205	-0.0035218	0.00919671	0.702697
cg19674243	-0.00587607	0.00492045	0.23564
cg19674300	-0.00195241	0.00178814	0.277907
cg19674315	-0.00936138	0.00957546	0.330962
cg19674345	-0.00497754	0.00479636	0.302251
cg19674349	-0.006901	0.00741569	0.354639
cg19674350	0.00417545	0.00509685	0.414898
cg19674516	-0.00450581	0.00578007	0.437776
cg19674518	-0.0017282	0.0055389	0.755778
cg19674611	-0.00394467	0.00749925	0.600221
cg19674669	0.0023057	0.00152093	0.133149
cg19674688	0.00220484	0.00280333	0.433706
cg19674722	-0.00273565	0.0118819	0.818449
cg19674737	-0.0017668	0.00914917	0.847322
cg19674797	-0.0193998	0.00582783	0.00128013
cg19674851	-0.00710783	0.00475125	0.138275
cg19674878	-0.0334239	0.0174571	0.0588258
cg19674937	0.00752377	0.00769111	0.330667
cg19675063	0.00320142	0.00527984	0.545862
cg19675084	0.00572333	0.00250155	0.0245672
cg19675103	-0.00778983	0.00911028	0.394867
cg19675142	0.0101988	0.0104237	0.330576
cg19675223	-0.00608885	0.00233427	0.010704
cg19675256	0.0145045	0.00646021	0.0272899
cg19675272	0.00109525	0.0079456	0.890683
cg19675288	-0.000295658	0.00224691	0.895617
cg19675496	0.0039348	0.0135954	0.772947
cg19675501	-0.000133816	0.00462499	0.976984
cg19675599	0.000254247	0.00745181	0.972861
cg19675628	0.00137021	0.00385911	0.723405
cg19675664	-0.0017029	0.00137613	0.219247
cg19675668	0.00148695	0.0012772	0.247515
cg19675684	0.00228297	0.0017068	0.184522
cg19675710	-0.00344047	0.0050181	0.49478
cg19675727	0.0020801	0.00146118	0.158146
cg19675731	-0.00401158	0.00425121	0.347971
cg19675778	-0.0140607	0.0110734	0.207551
cg19675782	-0.00691736	0.00363133	0.0600955
cg19675935	0.0192216	0.00416084	1.32205e-05
cg19675955	-0.0059067	0.00436036	0.179041
cg19675976	-0.00460455	0.00567031	0.418983
cg19676100	-0.00386285	0.00685126	0.57433
cg19676181	-0.0150427	0.0125789	0.235
cg19676182	-0.0177923	0.0216458	0.413339
cg19676227	0.0110209	0.00699295	0.118655
cg19676238	-0.00206916	0.00205389	0.31652
cg19676285	0.0162102	0.0130862	0.21878
cg19676292	-0.00152163	0.0049431	0.758949
cg19676312	-0.00108192	0.00131162	0.411703
cg19676333	0.00378711	0.00478363	0.4307
cg19676479	0.00606238	0.0070528	0.392388
cg19676502	0.00344024	0.0056898	0.546997
cg19676553	-0.0128135	0.00653446	0.0530874
cg19676671	6.72674e-05	0.00905431	0.994089
cg19676686	0.00220449	0.00507207	0.664905
cg19676829	0.0151185	0.0130237	0.248878
cg19676835	-0.00117758	0.00153224	0.444252
cg19676926	-0.0020022	0.00909099	0.8262
cg19676962	0.014022	0.0173362	0.420821
cg19676982	0.00518799	0.0043024	0.23115
cg19676997	-0.00160957	0.00527729	0.761095
cg19677007	-0.00655397	0.0054587	0.233147
cg19677008	-0.00191597	0.00271445	0.482172
cg19677166	-0.00101623	0.00176155	0.565501
cg19677181	-0.00683142	0.00574017	0.237242
cg19677184	-0.00987708	0.00549271	0.0756115
cg19677259	-0.000160184	0.00361873	0.964794
cg19677267	-0.0053325	0.00483	0.272621
cg19677281	0.00428665	0.0118809	0.719123
cg19677300	-0.00603223	0.00623431	0.335933
cg19677302	-0.000503929	0.0050615	0.920922
cg19677326	-0.0264783	0.0177302	0.13895
cg19677368	0.00459677	0.00630711	0.468067
cg19677381	-0.00187461	0.0044613	0.67538
cg19677388	0.00245426	0.00338764	0.470718
cg19677479	0.00537268	0.0124852	0.668025
cg19677522	0.00141453	0.00208174	0.498629
cg19677550	-0.00222564	0.00620932	0.720886
cg19677580	-0.00435176	0.00622733	0.486531
cg19677607	0.00406318	0.00251249	0.109456
cg19677624	-0.00115845	0.00201175	0.566211
cg19677630	-0.0113546	0.0106419	0.288939
cg19677683	0.000185635	0.00144625	0.898164
cg19677720	0.0037359	0.00418665	0.374674
cg19677733	0.00666816	0.00489886	0.176977
cg19677739	-0.00317086	0.00520807	0.544219
cg19677750	0.00041772	0.00326508	0.898495
cg19677889	8.43587e-05	0.00380943	0.982383
cg19677893	0.00280084	0.00224321	0.215165
cg19677927	0.00108152	0.00418519	0.796696
cg19677952	0.00613067	0.00622152	0.327161
cg19677967	-0.00399038	0.0031988	0.215575
cg19677978	-0.011036	0.00702709	0.119931
cg19677989	-0.000985503	0.00182393	0.590358
cg19678067	0.000326	0.00184209	0.859941
cg19678070	-0.00147133	0.00247844	0.554284
cg19678111	-0.0138999	0.0329265	0.673958
cg19678259	0.00165282	0.00368828	0.655176
cg19678266	-0.0061486	0.00599171	0.307649
cg19678270	0.00137895	0.00208765	0.51066
cg19678315	0.00947394	0.00653041	0.150448
cg19678392	-0.017466	0.0184241	0.345756
cg19678433	-0.00314233	0.00548001	0.567842
cg19678447	0.000616379	0.00626246	0.921822
cg19678500	-0.00795497	0.00432104	0.0690321
cg19678538	0.00193608	0.00431422	0.654715
cg19678561	0.00208646	0.00133491	0.121685
cg19678564	0.0124514	0.00782523	0.115196
cg19678610	-0.00903841	0.010672	0.399361
cg19678611	-0.00676968	0.00464145	0.148297
cg19678730	0.000595295	0.00364232	0.870552
cg19678774	-7.00043e-05	0.00397433	0.985987
cg19678828	0.00365973	0.00274076	0.185262
cg19678863	-0.00147668	0.0118165	0.900838
cg19678937	-0.0103712	0.00959805	0.282884
cg19678940	-0.00365084	0.00405451	0.370372
cg19678959	0.0156859	0.00810201	0.0561088
cg19678968	0.0143099	0.0111524	0.202858
cg19679003	-0.0256495	0.0221875	0.250832
cg19679081	-0.00726602	0.00864596	0.402991
cg19679092	-0.0122294	0.00703375	0.0856302
cg19679112	-0.00429393	0.00529435	0.419556
cg19679123	-0.00804529	0.0139903	0.566733
cg19679175	-0.00348941	0.00818573	0.670957
cg19679186	-0.0166937	0.00724674	0.0236284
cg19679210	-0.0296513	0.0181395	0.105741
cg19679212	-0.014278	0.0076816	0.0664464
cg19679250	0.00178577	0.00969443	0.854281
cg19679267	0.00118921	0.00365502	0.745688
cg19679281	0.00089263	0.00147597	0.546903
cg19679302	-0.00201263	0.00724019	0.781687
cg19679311	-0.00332474	0.00452952	0.464912
cg19679327	-0.000594701	0.00692297	0.931741
cg19679397	-0.0096449	0.00694427	0.168408
cg19679414	-0.000390936	0.00483682	0.935767
cg19679501	-0.000910144	0.00369274	0.8059
cg19679542	0.00393708	0.00634887	0.536797
cg19679543	0.0297996	0.0114209	0.0106818
cg19679544	-0.000940617	0.00437814	0.830392
cg19679633	-0.00313965	0.00292984	0.286859
cg19679651	0.0110726	0.00985536	0.26431
cg19679682	0.0101274	0.0199692	0.613333
cg19679743	-0.00365249	0.00473281	0.442361
cg19679796	-0.0032168	0.00326931	0.327874
cg19679801	-0.000610132	0.00676658	0.928361
cg19679822	-0.00151989	0.00624529	0.808294
cg19679834	-0.00224284	0.00691416	0.746426
cg19679854	-0.00617434	0.00448784	0.172417
cg19679865	-0.00624391	0.00927884	0.502782
cg19679884	-0.00436104	0.00406928	0.286819
cg19679907	0.0037744	0.00732561	0.607697
cg19679989	0.00123082	0.00355407	0.729944
cg19680004	-0.00186759	0.00433962	0.667999
cg19680048	0.00787022	0.00706987	0.268686
cg19680099	0.0124899	0.00604228	0.0416975
cg19680131	-0.00099959	0.00433191	0.81805
cg19680185	-0.00609527	0.00334841	0.0721452
cg19680222	-0.000888335	0.00510598	0.862286
cg19680257	0.00221346	0.00878661	0.801703
cg19680277	0.00628073	0.00563541	0.268129
cg19680299	-0.0104019	0.00721932	0.153218
cg19680332	0.00373921	0.0039307	0.344096
cg19680363	0.00584195	0.00433971	0.181748
cg19680388	-0.00758345	0.00583303	0.197005
cg19680413	-0.00363095	0.00378429	0.339977
cg19680441	0.0050398	0.00653716	0.442827
cg19680554	-0.0225994	0.0111693	0.0461068
cg19680561	0.00730436	0.00646966	0.261994
cg19680567	0.0131621	0.00746578	0.0814123
cg19680583	0.000296178	0.00633504	0.962818
cg19680595	0.00202912	0.00456994	0.658134
cg19680616	-0.00149709	0.00599243	0.803307
cg19680631	0.000771658	0.00378492	0.838926
cg19680672	-0.000812921	0.00656004	0.901664
cg19680693	-0.0879966	0.0603716	0.148556
cg19680696	0.00686763	0.00596498	0.252753
cg19680831	0.000479792	0.00528768	0.92791
cg19680834	0.000883097	0.00189967	0.643186
cg19680850	0.00810459	0.0124209	0.515801
cg19680878	-0.0105967	0.00887287	0.235615
cg19680881	0.0029549	0.0037158	0.428646
cg19680908	-0.00715931	0.00674874	0.2917
cg19680988	0.00189798	0.00578103	0.743464
cg19681027	0.0025608	0.00503406	0.612254
cg19681029	0.00329722	0.00501596	0.512694
cg19681037	-0.00973075	0.00412567	0.0205853
cg19681056	0.00164291	0.00850014	0.84719
cg19681107	-0.000206781	0.00361679	0.954539
cg19681251	0.0228188	0.0109347	0.03983
cg19681266	-0.00805485	0.0100944	0.42707
cg19681352	0.0291054	0.0281395	0.303851
cg19681356	-0.0095364	0.00431584	0.029757
cg19681357	-0.0091934	0.0111637	0.412472
cg19681474	-0.00823034	0.00561511	0.146322
cg19681528	-0.00230373	0.00126275	0.0715267
cg19681584	0.00103972	0.00246079	0.673691
cg19681610	0.0104411	0.0163996	0.526014
cg19681626	-0.00162998	0.0047577	0.732726
cg19681718	0.0119145	0.0049324	0.0178037
cg19681730	0.000391312	0.00390754	0.920461
cg19681755	-0.00331151	0.00557098	0.553773
cg19681793	0.00306717	0.00736581	0.678138
cg19681825	-0.00797067	0.00474659	0.0966933
cg19681836	0.0304577	0.0332757	0.362557
cg19681886	-0.000496114	0.00410806	0.904155
cg19681897	-0.00371253	0.00452202	0.413895
cg19681952	0.00620262	0.00906966	0.495864
cg19681956	-0.000667853	0.00375362	0.859197
cg19681982	-0.000503164	0.00331411	0.879677
cg19682001	-0.00129475	0.00720946	0.857892
cg19682013	0.00601622	0.00770504	0.43703
cg19682024	-0.0107476	0.0144946	0.460394
cg19682079	-0.00600173	0.00399296	0.13644
cg19682134	-0.010735	0.00917251	0.245059
cg19682249	0.000592004	0.00541487	0.913193
cg19682276	-0.00305367	0.012462	0.807004
cg19682317	0.000661064	0.00448053	0.883046
cg19682367	-0.00626393	0.00549546	0.257483
cg19682385	0.00418407	0.00717286	0.561187
cg19682395	0.0102713	0.00834169	0.22152
cg19682405	0.00215477	0.00482964	0.656594
cg19682514	-0.00128235	0.00135673	0.347187
cg19682537	0.00204734	0.00482555	0.672416
cg19682559	0.0144461	0.00602285	0.0185968
cg19682573	-0.00403817	0.00635228	0.526637
cg19682595	-0.00126044	0.00133763	0.348652
cg19682639	-0.00378018	0.00473254	0.426603
cg19682666	0.00359063	0.0047889	0.455409
cg19682684	0.00328681	0.00437342	0.454355
cg19682762	-0.00124424	0.00496829	0.80284
cg19682786	-0.00180288	0.00449722	0.689485
cg19682801	-0.0279528	0.0140826	0.0503042
cg19682835	0.00453779	0.0056267	0.422168
cg19682856	0.00147299	0.00169147	0.386242
cg19682870	0.00332035	0.00361152	0.360441
cg19682962	-0.00281731	0.00138339	0.0447382
cg19682972	-0.00278399	0.00574279	0.629051
cg19683021	0.00150116	0.00477755	0.754113
cg19683073	-0.0166639	0.0100013	0.099276
cg19683188	-0.0019026	0.00900182	0.833103
cg19683251	0.0077521	0.00432513	0.0765552
cg19683289	0.0102625	0.00570217	0.0753671
cg19683299	-0.00768307	0.00660077	0.24762
cg19683410	0.000971276	0.00184036	0.599007
cg19683417	0.00700007	0.00962935	0.469207
cg19683419	-0.00220831	0.00440855	0.617695
cg19683457	-0.00130198	0.00515889	0.801345
cg19683494	-0.055961	0.0495126	0.261483
cg19683542	0.00159427	0.00324312	0.624251
cg19683551	-0.0223525	0.0117648	0.0607538
cg19683578	-0.00114975	0.00544316	0.833203
cg19683608	-0.0102357	0.0087369	0.244579
cg19683641	0.00323207	0.00649071	0.619773
cg19683655	0.00204318	0.0049617	0.681505
cg19683666	-0.000928593	0.00307005	0.763017
cg19683675	0.00151324	0.0029292	0.606741
cg19683753	0.00639408	0.00696917	0.361427
cg19683780	0.00043068	0.0118324	0.971048
cg19683800	0.0066399	0.00628055	0.293339
cg19683807	0.000306619	0.00482912	0.949519
cg19683821	-0.00530119	0.00571462	0.356153
cg19683872	0.00308218	0.00630665	0.626271
cg19683913	0.0044158	0.00902946	0.626042
cg19683960	-0.00122089	0.00322318	0.705772
cg19683962	0.000920724	0.00277021	0.740412
cg19683973	-0.0110266	0.00964219	0.255936
cg19683989	0.000558397	0.00339477	0.869729
cg19684059	0.00343465	0.00649548	0.598308
cg19684083	-0.0256137	0.0142149	0.075026
cg19684151	-0.00229424	0.00846567	0.787029
cg19684207	-0.0491874	0.0194472	0.0132318
cg19684217	0.0145105	0.0110045	0.190766
cg19684257	-0.00124407	0.00487593	0.799214
cg19684296	-0.00117882	0.00916838	0.897991
cg19684323	0.000218124	0.00318295	0.945522
cg19684329	0.00926254	0.00688911	0.182276
cg19684373	-0.00116542	0.00384572	0.762581
cg19684392	0.00512411	0.0030505	0.0965918
cg19684445	-0.00652497	0.00604704	0.283555
cg19684498	-0.000569232	0.00704831	0.935817
cg19684653	0.0103981	0.00572607	0.0728263
cg19684776	3.42325e-05	0.00166781	0.983671
cg19684783	-0.00791319	0.00733664	0.283754
cg19684878	-0.00247712	0.005082	0.627179
cg19684880	0.0147275	0.00638837	0.0235256
cg19684883	0.00014338	0.00151586	0.924861
cg19684887	-0.0204754	0.0142881	0.155432
cg19684894	-0.0030385	0.0153557	0.843605
cg19684982	-0.0182354	0.0121822	0.138042
cg19684990	-0.00269781	0.00571644	0.638153
cg19685053	-0.00403789	0.00243136	0.100363
cg19685054	-0.0022565	0.00363868	0.536784
cg19685066	-0.00136415	0.00543147	0.802285
cg19685106	-0.0118197	0.00653769	0.0740717
cg19685205	-0.00715859	0.00669095	0.287628
cg19685229	-0.00797857	0.0109007	0.466179
cg19685251	-0.000715082	0.00659546	0.913912
cg19685285	0.00109604	0.00391102	0.779955
cg19685398	0.00522783	0.00799521	0.51492
cg19685404	-0.0018164	0.00160413	0.260606
cg19685479	0.00125414	0.0033089	0.705595
cg19685491	-0.00182184	0.00722492	0.801512
cg19685521	0.00320788	0.00719285	0.656719
cg19685528	-0.00300704	0.00302814	0.323448
cg19685532	-0.0246429	0.0161875	0.131551
cg19685556	0.00278557	0.00372903	0.457079
cg19685567	0.0158202	0.00818582	0.0565348
cg19685601	0.00238672	0.00449555	0.596835
cg19685627	-0.00224214	0.00278443	0.422875
cg19685632	0.00170629	0.00227803	0.455866
cg19685653	-0.00726295	0.00483444	0.136631
cg19685672	0.00740739	0.00546387	0.178703
cg19685698	-0.00531703	0.00431354	0.221032
cg19685709	-0.00384534	0.00518214	0.460063
cg19685719	-0.000599512	0.00574634	0.917148
cg19685768	-0.00332062	0.00350628	0.346236
cg19685841	0.00983007	0.00693186	0.159734
cg19685881	-0.00825302	0.00415822	0.0503231
cg19685916	0.00195322	0.00566618	0.73114
cg19685922	-0.00376635	0.00368666	0.309796
cg19685948	-0.00120175	0.00437208	0.784069
cg19685976	-0.00225062	0.0013814	0.106882
cg19685984	0.0133943	0.00938916	0.157284
cg19686001	0.00310145	0.00381736	0.418746
cg19686014	-0.0024561	0.00169031	0.149809
cg19686029	-0.00436216	0.0052317	0.40668
cg19686059	-0.000825415	0.00700937	0.90653
cg19686089	0.0210391	0.00824321	0.0124467
cg19686152	-0.00381335	0.00491599	0.440028
cg19686157	0.00558673	0.00557278	0.318881
cg19686192	0.014758	0.0130596	0.26156
cg19686257	-0.0115337	0.0182514	0.529087
cg19686279	-0.00489789	0.00418024	0.244526
cg19686301	-0.00128719	0.00161442	0.427443
cg19686372	0.00224139	0.00462237	0.628966
cg19686412	-0.00278278	0.0056531	0.623778
cg19686522	-0.000652741	0.00342475	0.849287
cg19686543	0.00483592	0.00574418	0.402162
cg19686593	-0.000798029	0.00432817	0.854144
cg19686637	0.0110441	0.016665	0.509267
cg19686699	-0.00207098	0.00351547	0.557317
cg19686759	0.0015087	0.00613468	0.806316
cg19686817	-0.0091614	0.00625381	0.146544
cg19686849	0.0218698	0.0133762	0.105666
cg19686923	0.00622061	0.0055481	0.265282
cg19686924	0.0104348	0.00761327	0.174022
cg19686928	0.00287705	0.00429312	0.504534
cg19686940	-0.0105556	0.00926173	0.257538
cg19686983	-0.00622749	0.0156993	0.69258
cg19687016	-0.0127136	0.00871926	0.148412
cg19687075	-0.0123605	0.0103376	0.235067
cg19687091	0.00447709	0.00613557	0.467537
cg19687152	-0.00316936	0.00357487	0.377756
cg19687198	0.00153697	0.00491905	0.755444
cg19687230	-0.0176063	0.00570769	0.00273165
cg19687311	-0.00146629	0.00322089	0.650067
cg19687358	0.00161902	0.00157504	0.306833
cg19687422	-0.00246507	0.00548734	0.654383
cg19687443	-0.00101221	0.00104755	0.33659
cg19687457	0.00458089	0.00997028	0.647054
cg19687529	-0.0103579	0.00991248	0.298946
cg19687532	0.000179185	0.00397708	0.964167
cg19687603	0.000632408	0.00467082	0.892612
cg19687650	-0.00969704	0.00936895	0.303529
cg19687690	-0.000162621	0.00125301	0.897037
cg19687698	-0.0105726	0.00840311	0.211694
cg19687711	0.00010707	0.00151326	0.943755
cg19687728	-0.00581407	0.0137167	0.672709
cg19687780	0.0183291	0.010081	0.0724797
cg19687818	-0.00132905	0.00379696	0.727162
cg19687957	-0.00215414	0.00391262	0.583345
cg19687959	0.0190877	0.0148015	0.200615
cg19688022	-0.0159947	0.00879415	0.0723852
cg19688056	0.00272315	0.00550293	0.621951
cg19688118	0.00247666	0.00293795	0.401546
cg19688203	0.00161448	0.00416788	0.699434
cg19688222	-0.00823125	0.00612984	0.182825
cg19688237	0.00135092	0.00542838	0.804054
cg19688249	-0.004006	0.0036769	0.27894
cg19688250	-0.00164103	0.00388719	0.673948
cg19688321	-0.00869984	0.00673733	0.200024
cg19688339	0.00640057	0.00491209	0.196005
cg19688367	-0.00195919	0.00391212	0.617776
cg19688403	0.00503634	0.00385993	0.195411
cg19688418	0.00565677	0.00483623	0.24533
cg19688421	0.0138901	0.00622542	0.0282399
cg19688503	-0.000568326	0.0069318	0.934844
cg19688583	0.0030611	0.00351704	0.386498
cg19688584	0.00972525	0.00460995	0.0377634
cg19688605	-0.0112987	0.00744828	0.132902
cg19688616	-0.00188592	0.00333372	0.573048
cg19688761	0.00380532	0.00546122	0.487792
cg19688772	-0.0106851	0.00678086	0.118709
cg19688796	0.00828474	0.00783646	0.293345
cg19688830	-0.00298119	0.00407188	0.46605
cg19688837	-0.000904993	0.00501099	0.857101
cg19688887	-0.00135671	0.00116622	0.247871
cg19688957	-0.00183474	0.00654371	0.77985
cg19688999	0.0071585	0.00423983	0.0949179
cg19689077	0.00487419	0.00697076	0.486271
cg19689086	0.0139933	0.00526446	0.00935142
cg19689151	0.000458227	0.00516472	0.929506
cg19689198	0.000900811	0.00537496	0.867292
cg19689242	0.010583	0.0048201	0.0307823
cg19689322	0.000651463	0.017752	0.97081
cg19689330	-0.00621437	0.00448846	0.16974
cg19689365	0.00578506	0.0059947	0.337205
cg19689368	-0.00586259	0.0136822	0.669359
cg19689370	0.00409939	0.00739438	0.580733
cg19689387	-0.00561178	0.0123591	0.650915
cg19689415	-0.00197321	0.00252506	0.43666
cg19689427	-0.00452871	0.013283	0.733971
cg19689446	-0.009234	0.00728562	0.208384
cg19689479	0.00279644	0.0073223	0.703461
cg19689500	0.00445389	0.00463165	0.338905
cg19689502	-0.00180234	0.00283258	0.526258
cg19689506	0.00144401	0.0154799	0.925893
cg19689567	0.00127467	0.00682143	0.852204
cg19689587	0.000143906	0.0049602	0.976921
cg19689672	6.8707e-05	0.00548531	0.990035
cg19689679	-0.00453065	0.0124672	0.717184
cg19689800	-0.00335807	0.00462923	0.47015
cg19689876	-0.0150641	0.0272139	0.58131
cg19689922	0.000380395	0.00801622	0.962261
cg19689947	0.00689491	0.00784928	0.382139
cg19690031	-0.00586995	0.0103682	0.572751
cg19690051	0.00533637	0.00396255	0.181575
cg19690101	-0.00575137	0.00385692	0.139531
cg19690148	-0.00562302	0.00680853	0.411132
cg19690156	-0.00228044	0.00578501	0.694399
cg19690187	-0.0117456	0.00886789	0.188804
cg19690193	-0.0301119	0.0147631	0.0444158
cg19690214	-0.000910058	0.0049369	0.854177
cg19690267	-0.00238077	0.0099337	0.811153
cg19690306	0.00712434	0.00964024	0.461883
cg19690396	0.00130789	0.00537347	0.80827
cg19690403	-0.0195605	0.0112016	0.0843025
cg19690404	0.000150684	0.00556321	0.978453
cg19690486	0.000192432	0.0087693	0.982543
cg19690494	0.00691911	0.00503909	0.173254
cg19690496	0.0105117	0.0216955	0.629241
cg19690511	0.0027741	0.00455465	0.544065
cg19690693	-0.00558916	0.0126442	0.659562
cg19690704	0.000321251	0.00331053	0.922918
cg19690711	0.019612	0.0115573	0.0932829
cg19690766	0.00177173	0.00168574	0.296164
cg19690792	-0.00637565	0.00508641	0.213394
cg19690825	0.0121959	0.00531029	0.0240405
cg19690846	0.0171254	0.0105933	0.109581
cg19690853	0.00257052	0.00599763	0.669282
cg19690858	-0.000293896	0.00550518	0.957547
cg19690879	0.00335148	0.00855685	0.696258
cg19690901	0.00113951	0.00139735	0.417023
cg19690918	0.00339009	0.00342613	0.325172
cg19690955	-0.00264264	0.00341703	0.441397
cg19690984	-0.00132977	0.00219645	0.546478
cg19690989	-0.00567047	0.00496424	0.256478
cg19691036	0.000541931	0.0143772	0.970018
cg19691106	-0.0100176	0.0106288	0.348549
cg19691147	-0.00766628	0.00533302	0.15416
cg19691260	-0.00359931	0.0212235	0.865726
cg19691267	-0.000703985	0.00238275	0.768354
cg19691337	0.00567203	0.0056219	0.315812
cg19691410	-0.0131332	0.00753162	0.0847376
cg19691425	-0.00592462	0.00373465	0.116278
cg19691505	0.00395002	0.00362548	0.278935
cg19691546	-0.0119584	0.00530035	0.0265674
cg19691563	-0.000386668	0.00148293	0.794904
cg19691575	6.06167e-05	0.00623554	0.992266
cg19691659	0.00122351	0.00802203	0.879131
cg19691778	0.0180047	0.00886433	0.0452933
cg19691797	-0.00155836	0.00127383	0.224493
cg19691809	0.00475507	0.0092862	0.609908
cg19691894	0.00512268	0.00572874	0.373679
cg19691982	0.00196431	0.00364551	0.59138
cg19691993	0.00181303	0.0011557	0.120333
cg19692002	0.0082087	0.00843991	0.333446
cg19692012	-0.0146039	0.00930448	0.120149
cg19692149	0.00414197	0.00830459	0.619209
cg19692165	0.000435152	0.00119445	0.716508
cg19692240	0.0352375	0.0170343	0.0415501
cg19692314	0.00391372	0.00306684	0.205302
cg19692322	-0.00678253	0.00311001	0.0318916
cg19692340	-0.00669252	0.0125924	0.596446
cg19692371	-0.0101555	0.00768695	0.189921
cg19692423	-0.00152079	0.00580602	0.793993
cg19692442	0.000255641	0.00371684	0.945323
cg19692604	-0.0262872	0.0102896	0.0123659
cg19692648	0.00728739	0.00396943	0.0697918
cg19692701	0.00104941	0.00388927	0.787935
cg19692710	0.00492937	0.00597378	0.411533
cg19692743	-0.0113093	0.00431463	0.0103422
cg19692750	0.000322651	0.00377199	0.93203
cg19692774	0.00383275	0.00538753	0.478733
cg19692782	0.00703699	0.00694308	0.313619
cg19692784	0.00111118	0.00621454	0.858508
cg19692836	0.00305898	0.0124765	0.806894
cg19692929	-0.00453012	0.00395351	0.255
cg19692947	0.00296399	0.00411951	0.473761
cg19693015	0.00363063	0.00155245	0.0216465
cg19693031	0.0582003	0.0212716	0.00753658
cg19693071	0.0166138	0.0236496	0.484244
cg19693110	0.00116673	0.00641166	0.856029
cg19693115	0.000588026	0.00417292	0.888263
cg19693127	0.00119985	0.00609942	0.844509
cg19693177	-0.00221337	0.00595375	0.710975
cg19693191	-0.00149855	0.00429134	0.72778
cg19693275	0.000191922	0.00642571	0.976241
cg19693276	0.00494625	0.00528657	0.352056
cg19693282	0.000824693	0.00568345	0.884964
cg19693284	-0.000307177	0.00122178	0.802084
cg19693380	0.0143436	0.0121123	0.239552
cg19693403	-0.00147201	0.00388775	0.705887
cg19693446	-0.000652693	0.00615962	0.915855
cg19693472	0.00129988	0.00171494	0.450513
cg19693476	0.000885947	0.0015661	0.573051
cg19693494	8.14139e-06	0.00176841	0.996337
cg19693503	-0.000444018	0.00156114	0.776765
cg19693579	0.00104267	0.00132089	0.43204
cg19693677	0.00902658	0.00679298	0.187386
cg19693717	0.00735266	0.00609298	0.230802
cg19693760	-0.00291862	0.00266259	0.276035
cg19693869	0.00164519	0.00240479	0.495711
cg19694010	0.00141276	0.00339051	0.677938
cg19694040	-0.000218899	0.00345544	0.949634
cg19694099	0.0037162	0.00368052	0.315442
cg19694134	0.0143972	0.0133312	0.283143
cg19694200	-0.000609619	0.00251756	0.809236
cg19694210	4.21419e-05	0.00128704	0.973954
cg19694229	0.0078322	0.00537399	0.148598
cg19694241	-0.00631872	0.00552466	0.255873
cg19694282	-0.0147455	0.00673552	0.0312592
cg19694319	0.000602213	0.00489415	0.902353
cg19694335	-0.0219731	0.00862165	0.01257
cg19694349	0.00236283	0.00353403	0.505525
cg19694371	-0.000611824	0.00135117	0.651813
cg19694398	0.00923391	0.00951772	0.334646
cg19694404	-0.00773755	0.00569957	0.178112
cg19694418	-0.00216955	0.00299522	0.470802
cg19694453	-0.00683788	0.00886691	0.442696
cg19694458	-0.00699159	0.00903038	0.440894
cg19694460	0.0136115	0.00854592	0.114844
cg19694461	0.0113875	0.0112031	0.312225
cg19694465	-0.0174719	0.0104592	0.0984189
cg19694491	-0.000981731	0.00187778	0.602432
cg19694519	-0.00489144	0.00447697	0.277595
cg19694553	0.00671246	0.0145031	0.644643
cg19694566	-0.00089942	0.00445533	0.840486
cg19694575	0.000394038	0.00390421	0.919841
cg19694580	-0.00681403	0.0103487	0.511993
cg19694703	0.00762979	0.00472508	0.109988
cg19694770	0.00112025	0.00223567	0.617581
cg19694781	-0.00343118	0.00695855	0.623192
cg19694798	-0.00258242	0.00371857	0.489241
cg19694818	-0.00271983	0.00203323	0.184483
cg19694850	0.0176511	0.0117797	0.137641
cg19694878	0.00141414	0.00116427	0.2278
cg19694909	0.000334785	0.00368659	0.927851
cg19694923	0.000207178	0.00409993	0.959814
cg19694945	0.0103762	0.00860504	0.231153
cg19694957	0.000182756	0.00293561	0.950503
cg19694978	0.00107469	0.00156925	0.495261
cg19695012	0.00394318	0.00682938	0.565171
cg19695041	0.00634135	0.00360947	0.0824592
cg19695151	-0.00743287	0.0102857	0.471838
cg19695166	-0.00327606	0.00561258	0.560933
cg19695198	0.00206846	0.00158052	0.194074
cg19695225	-0.00142302	0.00228234	0.534592
cg19695289	0.00122524	0.00491254	0.803631
cg19695334	-0.00270307	0.00189576	0.15749
cg19695335	0.000957866	0.00168006	0.570054
cg19695404	0.00914093	0.00581838	0.119803
cg19695507	0.00913121	0.00991118	0.359439
cg19695521	0.00490859	0.00512329	0.340671
cg19695565	5.65387e-05	0.00116205	0.961306
cg19695580	-0.00226168	0.00376943	0.550062
cg19695599	0.000596602	0.0013727	0.664915
cg19695615	0.00160195	0.00387727	0.680502
cg19695633	0.00507113	0.00599286	0.399766
cg19695710	0.0175298	0.0107567	0.10679
cg19695718	-0.0151717	0.00926102	0.104986
cg19695749	0.00317225	0.00377401	0.402904
cg19695777	7.52151e-05	0.00215512	0.972239
cg19695805	0.0280105	0.023076	0.228095
cg19695822	0.0297103	0.0118922	0.0143588
cg19695842	0.00397014	0.00375512	0.293321
cg19695867	0.00342376	0.00364663	0.350389
cg19695900	0.0130516	0.022257	0.559122
cg19695978	0.00529585	0.00636386	0.407588
cg19696012	-0.0131685	0.00769537	0.0906043
cg19696053	0.00964343	0.0069454	0.168541
cg19696057	-0.00515006	0.00964743	0.594823
cg19696062	-0.00117321	0.00134541	0.385602
cg19696083	0.00269212	0.00517973	0.604563
cg19696102	-0.00613043	0.00678431	0.368693
cg19696103	0.00450176	0.00428902	0.296808
cg19696117	-0.0165189	0.0113984	0.150868
cg19696123	0.000433568	0.0013969	0.757015
cg19696211	-0.000365509	0.00557436	0.947871
cg19696215	-0.0274194	0.0124642	0.0304678
cg19696227	-0.0193461	0.00825314	0.0213519
cg19696317	-0.00426167	0.00152228	0.0063033
cg19696333	-0.00170501	0.00133063	0.203472
cg19696343	-0.00652199	0.00869595	0.455276
cg19696388	-0.00121509	0.00361935	0.737889
cg19696441	0.0292195	0.0127623	0.0244699
cg19696474	0.0114937	0.00833286	0.17133
cg19696491	0.00190295	0.00622936	0.76073
cg19696536	0.00695689	0.00384106	0.0735628
cg19696610	-0.0312057	0.018939	0.103021
cg19696622	-0.00126363	0.00479914	0.792939
cg19696669	0.00495458	0.00356134	0.167708
cg19696679	0.0183759	0.00867568	0.03702
cg19696680	-0.00148059	0.00690835	0.830799
cg19696701	0.00836466	0.00471931	0.0798236
cg19696718	0.000766253	0.00510185	0.880961
cg19696749	0.00253688	0.00583155	0.66462
cg19696794	-0.00470231	0.00744747	0.529436
cg19696822	0.00509921	0.00421224	0.229339
cg19696854	0.011455	0.00462781	0.0152527
cg19696870	-0.000312242	0.0109501	0.977317
cg19696891	-0.00114049	0.00562818	0.839891
cg19696900	0.00398306	0.0137332	0.772482
cg19696952	-0.00994993	0.00499163	0.0493595
cg19696970	0.00666761	0.00966334	0.492037
cg19696972	-0.00400975	0.00459358	0.385119
cg19696975	-0.00199172	0.00762026	0.794424
cg19696976	5.51156e-07	0.00206278	0.999787
cg19696983	-0.00145857	0.00372803	0.696573
cg19697042	-2.03182e-05	0.00234167	0.993097
cg19697085	0.00164714	0.0016826	0.330329
cg19697107	-0.000294067	0.00571312	0.959067
cg19697109	-0.00534043	0.0079198	0.5019
cg19697150	-0.0139821	0.011709	0.235672
cg19697151	0.00670428	0.0094438	0.479656
cg19697172	-0.0171916	0.00455515	0.00029269
cg19697232	0.00194088	0.00407729	0.635252
cg19697239	0.0107923	0.0066888	0.110258
cg19697345	0.0075568	0.00677263	0.267586
cg19697351	-0.00326377	0.00606231	0.591696
cg19697359	0.000993136	0.00483354	0.837687
cg19697382	-0.00446516	0.0113379	0.694674
cg19697439	0.00344392	0.00761531	0.652224
cg19697475	0.00027099	0.00221786	0.903034
cg19697512	-0.00950313	0.00455745	0.0399827
cg19697514	0.0028242	0.00539883	0.602225
cg19697530	-0.00124049	0.0022676	0.585745
cg19697537	0.000506434	0.00168451	0.764405
cg19697558	0.00671559	0.00913272	0.464115
cg19697575	0.0376267	0.0790947	0.635469
cg19697642	0.00437544	0.0105717	0.679978
cg19697663	0.00690468	0.00725803	0.34408
cg19697720	0.022331	0.0133965	0.0991247
cg19697725	0.000911092	0.00212594	0.669303
cg19697795	0.0171858	0.0105205	0.105969
cg19697815	0.0104735	0.00488893	0.0349634
cg19697827	-0.00662464	0.00777764	0.396689
cg19697842	0.00236169	0.00440297	0.593061
cg19697851	0.0119236	0.00938508	0.2073
cg19697865	-0.00573885	0.0050481	0.25873
cg19697911	0.0074997	0.00912375	0.413325
cg19697936	-0.00604373	0.00952642	0.527473
cg19697981	-0.00159594	0.00214928	0.459756
cg19698084	-0.000629077	0.00222622	0.778172
cg19698085	-0.00600256	0.00481093	0.215492
cg19698099	-0.000992288	0.005306	0.852086
cg19698137	0.00113832	0.00611437	0.852744
cg19698168	0.00110384	0.0152958	0.942635
cg19698200	0.000680379	0.00316931	0.830521
cg19698203	-0.00296097	0.00473663	0.533528
cg19698242	-0.013392	0.0101924	0.192327
cg19698273	0.00893867	0.00768985	0.248252
cg19698294	-0.00175839	0.00555465	0.752334
cg19698309	0.00449987	0.00778978	0.564984
cg19698340	-0.00121765	0.00719304	0.865968
cg19698348	0.000437046	0.001535	0.776535
cg19698399	0.000425831	0.00149641	0.77665
cg19698403	-0.000255181	0.00825087	0.975398
cg19698416	-0.00502803	0.00381322	0.19077
cg19698432	0.00428085	0.00526926	0.418769
cg19698472	-0.0017329	0.003891	0.657165
cg19698572	-0.00108134	0.00288349	0.708566
cg19698585	0.0106653	0.00831296	0.202907
cg19698648	0.00376197	0.00379057	0.323728
cg19698668	-0.00336719	0.00351217	0.340355
cg19698675	0.00637315	0.00499074	0.205002
cg19698692	-0.00507119	0.00338899	0.138176
cg19698742	-0.00218704	0.00602949	0.717691
cg19698789	0.0100769	0.00420337	0.0186546
cg19698870	-0.00762563	0.0074137	0.306525
cg19698890	0.0127987	0.00988461	0.19881
cg19698923	-0.00461118	0.00326382	0.161277
cg19698976	-0.000896208	0.00406086	0.825848
cg19698987	-0.00161591	0.00374008	0.666773
cg19698993	0.00120573	0.00283309	0.67146
cg19698996	-0.00491568	0.00589338	0.406508
cg19699056	-0.0125498	0.0077422	0.108645
cg19699088	0.00251835	0.00192819	0.194971
cg19699090	-0.00576881	0.0111755	0.607023
cg19699106	-0.043145	0.014826	0.00458699
cg19699127	-0.0108784	0.00822687	0.189532
cg19699140	0.012047	0.00714745	0.0954775
cg19699170	-0.0131758	0.0101323	0.196905
cg19699200	0.00312686	0.00448285	0.487339
cg19699208	0.0157347	0.0122594	0.202729
cg19699211	0.00252181	0.00155811	0.109172
cg19699250	0.00263217	0.00156248	0.0956492
cg19699264	-0.00392123	0.00318497	0.221579
cg19699287	0.010373	0.00497349	0.0399385
cg19699289	-0.0055498	0.00326602	0.0928442
cg19699291	-0.000590357	0.00300667	0.844795
cg19699314	-0.00561977	0.00843951	0.507245
cg19699317	0.00869025	0.00481688	0.0746725
cg19699332	0.0400197	0.0235036	0.092193
cg19699369	0.00168543	0.00139676	0.23083
cg19699390	0.000221052	0.00157874	0.888969
cg19699484	0.00368606	0.00664138	0.580309
cg19699491	-0.00314844	0.00790544	0.691413
cg19699519	0.0143533	0.00979327	0.146354
cg19699584	0.00649751	0.00584185	0.269101
cg19699648	-0.0011592	0.00369156	0.754263
cg19699653	9.13843e-05	0.00592429	0.987728
cg19699676	-0.00213488	0.00336719	0.527729
cg19699682	-0.00248788	0.00630618	0.694167
cg19699788	-0.00790706	0.00741113	0.288961
cg19699807	0.00356611	0.00764865	0.642208
cg19699815	0.00451438	0.00516566	0.384567
cg19699832	0.000454412	0.00690548	0.947684
cg19699893	0.00138338	0.00389982	0.723651
cg19699911	-0.025618	0.0170881	0.137449
cg19699962	-0.0112939	0.011226	0.317186
cg19699973	-0.000702767	0.00598084	0.906732
cg19699994	-0.0149199	0.0087794	0.0928124
cg19700006	-0.00298487	0.00398375	0.45572
cg19700054	-0.00299286	0.00408709	0.465971
cg19700087	0.0178487	0.00941357	0.0612713
cg19700094	0.00453958	0.0043078	0.294891
cg19700150	-0.000760169	0.00339659	0.823435
cg19700160	0.0196579	0.0144328	0.176704
cg19700208	-0.00151498	0.0051068	0.767434
cg19700232	0.00678925	0.00781134	0.387155
cg19700260	-0.00017272	0.001163	0.882282
cg19700306	0.00395834	0.0051593	0.445025
cg19700328	0.0120569	0.0320236	0.707461
cg19700341	-0.00124178	0.00414475	0.765195
cg19700376	0.0217779	0.00983096	0.0293554
cg19700380	-0.00482314	0.0123126	0.696221
cg19700440	-0.00115557	0.00443534	0.795066
cg19700457	-0.0110399	0.00619764	0.0783512
cg19700465	-0.00298807	0.00533208	0.57665
cg19700484	0.00346085	0.00205867	0.0963277
cg19700645	0.00140268	0.00656255	0.83125
cg19700658	0.00026658	0.00393703	0.946171
cg19700682	-0.00402926	0.0056972	0.48131
cg19700739	0.000775927	0.00529216	0.883772
cg19700787	0.000548939	0.0037261	0.883218
cg19700872	-0.0248659	0.00896486	0.00678071
cg19700955	-0.0221837	0.0158624	0.165514
cg19700958	0.000595219	0.00656569	0.927974
cg19700991	0.0019096	0.0043167	0.659316
cg19701019	-0.00142293	0.00343616	0.679816
cg19701084	-0.00360073	0.00442617	0.418146
cg19701101	0.00305212	0.00485319	0.531069
cg19701195	-0.00258735	0.00762414	0.735154
cg19701205	0.0122422	0.00918027	0.185839
cg19701213	-0.000523749	0.00331869	0.874966
cg19701224	-0.00263025	0.00323428	0.418299
cg19701246	0.0123992	0.0107332	0.251165
cg19701257	-0.022524	0.0125213	0.0755094
cg19701264	0.00128361	0.00436157	0.76923
cg19701266	-0.0274252	0.0180004	0.131238
cg19701386	-0.0103766	0.00724628	0.155728
cg19701416	0.000574473	0.00208194	0.783255
cg19701498	0.00466961	0.00394405	0.239652
cg19701531	-0.00557673	0.00773675	0.472959
cg19701538	-0.011686	0.00735943	0.115937
cg19701540	0.00306248	0.00264913	0.250832
cg19701560	-0.0125102	0.0151903	0.41244
cg19701577	0.0027277	0.0114778	0.812711
cg19701649	0.00576751	0.006138	0.350003
cg19701691	0.00286133	0.00318438	0.371372
cg19701771	-0.000133193	0.00148789	0.928876
cg19701828	-0.0233167	0.0112592	0.0413302
cg19701858	-0.00858853	0.00618388	0.168422
cg19701879	-0.0162657	0.0118662	0.173976
cg19701969	-0.00565645	0.00702652	0.423006
cg19702047	0.00653012	0.00446412	0.147125
cg19702084	-0.00178483	0.0057423	0.75668
cg19702088	-0.00876764	0.00813823	0.284307
cg19702176	0.00488695	0.0145313	0.73745
cg19702182	0.00900754	0.00505848	0.0784552
cg19702194	0.0103316	0.0178541	0.564308
cg19702256	0.00498043	0.00536268	0.355604
cg19702271	-0.00327569	0.00365716	0.372889
cg19702274	-0.00427245	0.00556751	0.444928
cg19702314	-0.00702273	0.012582	0.57817
cg19702343	-0.0019361	0.0119175	0.871322
cg19702383	-0.00558999	0.00909654	0.540477
cg19702397	0.00190765	0.00535219	0.722386
cg19702404	0.0127961	0.0105312	0.227629
cg19702569	0.000390652	0.00133499	0.770506
cg19702575	-0.0115761	0.00621346	0.0658273
cg19702675	-0.0195455	0.00646774	0.00329785
cg19702703	0.00284549	0.00619042	0.646907
cg19702712	-0.0117284	0.00953737	0.222112
cg19702761	-0.00820296	0.00674845	0.227451
cg19702762	-2.94379e-06	0.00744159	0.999685
cg19702771	0.0113361	0.00706814	0.112375
cg19702785	0.0042707	0.0044481	0.339657
cg19702802	-0.0074542	0.00946433	0.433066
cg19702880	-0.00316902	0.00530779	0.552024
cg19702937	-0.00281378	0.0071914	0.696554
cg19702945	-0.00375775	0.0172319	0.827886
cg19702979	-0.0110173	0.0139552	0.431978
cg19703023	0.00318482	0.00990239	0.748511
cg19703181	0.00543033	0.00588135	0.358398
cg19703212	0.00215957	0.00394591	0.585578
cg19703240	-0.00367214	0.00636354	0.56539
cg19703248	0.0165041	0.0071362	0.0230978
cg19703259	-0.00200232	0.0047189	0.67238
cg19703425	-0.00412181	0.0030476	0.179727
cg19703494	-4.02025e-05	0.00136814	0.976625
cg19703511	0.000189358	0.00414379	0.963657
cg19703576	-0.00482024	0.00583003	0.410615
cg19703610	-0.00229198	0.00121898	0.063422
cg19703614	0.00180332	0.00737709	0.807459
cg19703628	0.000771395	0.00106745	0.471831
cg19703826	-0.000919097	0.00169945	0.590013
cg19703871	-0.0111239	0.00695885	0.113552
cg19703946	-0.00574295	0.0178624	0.748595
cg19703969	0.000274197	0.00236372	0.907918
cg19704009	0.0102789	0.0115395	0.375514
cg19704043	-0.0161146	0.010736	0.136981
cg19704070	0.00103764	0.00132075	0.43421
cg19704073	-0.0100518	0.00693926	0.15106
cg19704102	-0.00327492	0.00448251	0.466986
cg19704147	0.00870169	0.00520064	0.097881
cg19704238	0.00242697	0.00695442	0.727946
cg19704288	0.0125643	0.0108601	0.250472
cg19704348	-0.00279229	0.00308927	0.368562
cg19704388	-0.00121803	0.00329582	0.712603
cg19704410	-0.00351309	0.00423067	0.408593
cg19704451	-0.0012738	0.00519574	0.806909
cg19704462	-0.00573561	0.00599649	0.341473
cg19704489	-0.000908048	0.00407528	0.824199
cg19704520	0.000833869	0.00111407	0.456183
cg19704554	-0.00531895	0.00669339	0.428975
cg19704558	0.00655307	0.00783348	0.40514
cg19704683	-0.0330533	0.0131838	0.0140302
cg19704709	-0.00241298	0.00586223	0.681635
cg19704755	0.00737192	0.00581671	0.208404
cg19704853	0.0102742	0.00945061	0.279975
cg19704902	0.0101329	0.0156187	0.518197
cg19704926	-0.00343359	0.00659971	0.604201
cg19705067	-0.00437879	0.00875816	0.618361
cg19705131	-0.00391645	0.00206595	0.061317
cg19705159	-0.0263626	0.0126626	0.0402871
cg19705165	-0.0023728	0.00489355	0.628977
cg19705197	-0.0101682	0.0119728	0.398061
cg19705210	-0.000962877	0.00693624	0.889915
cg19705215	0.00320193	0.00254889	0.212406
cg19705237	-0.000256794	0.00495129	0.958756
cg19705285	0.00107753	0.00422667	0.799374
cg19705286	-0.00388634	0.00476632	0.417084
cg19705300	-0.000168017	0.0096787	0.98619
cg19705320	-0.00128739	0.00657552	0.845235
cg19705346	-0.000298901	0.003914	0.939302
cg19705352	-0.0193276	0.0120845	0.113364
cg19705386	-0.0043562	0.00718967	0.54616
cg19705450	0.0085963	0.00600567	0.155909
cg19705457	-0.00682262	0.00420236	0.108097
cg19705541	0.00562304	0.00750709	0.455859
cg19705564	-0.00315491	0.0051314	0.540275
cg19705601	0.000366488	0.00574576	0.949289
cg19705626	0.00255818	0.00337065	0.449929
cg19705676	0.000404624	0.00118488	0.733558
cg19705736	-0.00828695	0.00701292	0.240557
cg19705764	-0.00635929	0.00424981	0.138177
cg19705840	0.0207203	0.0120198	0.0882871
cg19705859	-0.00673767	0.00442001	0.131047
cg19705889	0.00180712	0.00650059	0.781677
cg19705910	-0.0138284	0.00614706	0.026998
cg19705917	-0.00318876	0.00332377	0.340026
cg19706035	0.00112657	0.00654725	0.863784
cg19706046	-0.00497422	0.00516472	0.338159
cg19706121	0.0183348	0.00769494	0.0193631
cg19706169	-0.000662344	0.00633867	0.917019
cg19706175	-0.00771872	0.0058338	0.189268
cg19706185	-0.0181859	0.013701	0.187868
cg19706320	0.00294173	0.00774345	0.704946
cg19706390	0.00206604	0.00761014	0.786661
cg19706446	-0.00558633	0.00260516	0.0347954
cg19706449	-0.000128442	0.00195633	0.947803
cg19706472	0.00193944	0.00922401	0.833957
cg19706515	0.0153903	0.0109681	0.16412
cg19706516	-0.0206092	0.00934036	0.0299853
cg19706534	-0.00640333	0.0118144	0.589207
cg19706602	0.00331077	0.00522283	0.527806
cg19706682	-0.000667991	0.00505023	0.895077
cg19706697	0.00947892	0.0060484	0.120704
cg19706707	-0.00150059	0.00862476	0.86228
cg19706795	0.0010977	0.00933162	0.90663
cg19706804	0.0144254	0.00796655	0.0736314
cg19706809	-0.000320596	0.00470712	0.945855
cg19706817	-2.33015e-05	0.00265299	0.993012
cg19706868	-0.00568846	0.00536332	0.291797
cg19706897	-0.00371983	0.00370229	0.31781
cg19706900	-0.00612437	0.00271786	0.0267492
cg19707004	0.0153657	0.0118808	0.199322
cg19707013	-0.000865	0.00180788	0.633522
cg19707031	0.00352336	0.0115878	0.761811
cg19707040	-0.00204625	0.00119891	0.0914327
cg19707060	7.82984e-05	0.00168286	0.962997
cg19707069	0.000454478	0.00477082	0.924326
cg19707102	-0.00166543	0.00480784	0.729879
cg19707128	0.00346408	0.00618008	0.576563
cg19707281	-0.00396773	0.00414134	0.340678
cg19707326	0.00320611	0.00597956	0.593204
cg19707358	0.00300066	0.0051671	0.562928
cg19707359	-0.00468656	0.0125019	0.708671
cg19707375	0.00252284	0.00437379	0.565559
cg19707379	0.000559982	0.00142743	0.695796
cg19707390	0.0148562	0.00962843	0.126471
cg19707399	0.00185766	0.00648896	0.775344
cg19707448	0.0024329	0.0103008	0.813843
cg19707450	0.00222722	0.0043311	0.608389
cg19707453	0.00675671	0.00778461	0.387806
cg19707454	0.0770219	0.0286402	0.00858205
cg19707503	-0.0210641	0.00555474	0.000275087
cg19707610	-0.00357094	0.00746611	0.633646
cg19707638	-0.00260995	0.00607836	0.668706
cg19707653	0.011043	0.0645871	0.864638
cg19707654	-0.00124003	0.00192463	0.52108
cg19707677	-0.0029453	0.00649473	0.651324
cg19707735	-0.000484768	0.00251619	0.847675
cg19707793	-0.00626512	0.0036627	0.0907342
cg19707853	0.000186373	0.00963184	0.984606
cg19707937	0.00153256	0.00547772	0.78031
cg19707944	0.000161557	0.00462218	0.972198
cg19708055	0.0016163	0.00280566	0.566045
cg19708065	0.0164238	0.0135086	0.227347
cg19708124	-0.00761882	0.00511756	0.140167
cg19708133	-0.00499456	0.00607762	0.41344
cg19708201	-0.00358954	0.011526	0.756219
cg19708213	0.00160004	0.00443715	0.719272
cg19708238	-0.00350687	0.00167477	0.0391747
cg19708306	-0.00423688	0.00247955	0.0910668
cg19708337	-0.00432112	0.00632693	0.496439
cg19708340	-0.000983928	0.00483215	0.839125
cg19708343	0.0022582	0.00217744	0.302566
cg19708418	-0.00034494	0.0039795	0.931126
cg19708432	-0.0165671	0.0135949	0.226282
cg19708446	0.00286721	0.00499301	0.567284
cg19708541	1.92498e-05	0.0116312	0.998683
cg19708554	0.00480328	0.00633557	0.450413
cg19708605	-0.0210314	0.012534	0.0969462
cg19708618	-0.00587921	0.00523272	0.264295
cg19708659	-0.0015108	0.00746587	0.840107
cg19708697	0.00527518	0.0130718	0.687532
cg19708702	0.0083523	0.00377233	0.029437
cg19708747	0.00147091	0.00287752	0.610526
cg19708803	0.00783009	0.0095036	0.412245
cg19708848	-0.014337	0.00979778	0.146992
cg19708900	-0.0114968	0.0152521	0.453012
cg19708903	0.00456707	0.00456551	0.319919
cg19708984	0.0138939	0.0124113	0.266027
cg19708986	-0.0020681	0.00692174	0.765818
cg19708992	0.00631823	0.00445423	0.159623
cg19709054	-0.00433447	0.00664951	0.516218
cg19709058	0.000108009	0.00161222	0.94674
cg19709095	-0.00372355	0.00365126	0.310653
cg19709146	-0.00922749	0.00970458	0.344321
cg19709354	-0.000983107	0.00125985	0.437312
cg19709355	0.00286581	0.00332385	0.390951
cg19709414	-0.0104857	0.00487689	0.0343245
cg19709475	-0.00243176	0.00328985	0.461794
cg19709585	-0.0047335	0.00168878	0.00624307
cg19709608	0.00486153	0.0118451	0.682504
cg19709637	0.014221	0.0146282	0.333663
cg19709670	0.00708177	0.00773711	0.362565
cg19709675	-0.00283604	0.00508554	0.578504
cg19709737	0.00242934	0.00376916	0.520928
cg19709743	0.00253896	0.00709456	0.721304
cg19709754	0.00675812	0.00811931	0.40749
cg19709786	0.00847356	0.0103729	0.416219
cg19709822	0.0019147	0.0014767	0.198195
cg19709862	0.0146762	0.0100434	0.14754
cg19709878	5.08494e-05	0.00238139	0.983013
cg19709886	-0.00136164	0.00465047	0.770375
cg19709928	0.00336349	0.00852711	0.694217
cg19709977	-0.00232435	0.0170924	0.892146
cg19709987	0.00462931	0.00466649	0.323933
cg19710184	-0.00175266	0.00218885	0.425474
cg19710196	0.0130791	0.00580404	0.0267452
cg19710209	-0.00577935	0.00538913	0.286502
cg19710238	0.0130051	0.00724452	0.0760996
cg19710271	0.00668937	0.0088148	0.449976
cg19710323	0.0117123	0.0116395	0.317084
cg19710330	-0.000764472	0.00118441	0.520336
cg19710355	-0.00616963	0.00558726	0.272537
cg19710386	-0.00335939	0.00987226	0.734462
cg19710398	0.00444684	0.00398067	0.267023
cg19710444	-0.00234055	0.00237722	0.327565
cg19710449	-0.00325644	0.00944745	0.73116
cg19710451	0.00204783	0.00218713	0.351706
cg19710662	-0.0118489	0.0116599	0.312349
cg19710671	-0.00123766	0.0130145	0.924456
cg19710672	-0.00862945	0.00473299	0.0716991
cg19710691	-0.0182956	0.0104719	0.0841458
cg19710814	-0.0052301	0.0128094	0.684057
cg19710916	-0.00473644	0.0110283	0.668636
cg19710950	-0.00360712	0.0058027	0.535813
cg19710970	-0.00140196	0.00112629	0.216562
cg19710971	0.00608004	0.00519431	0.244988
cg19711013	-0.00231533	0.00354161	0.514997
cg19711045	-0.00270295	0.00182416	0.142019
cg19711060	-0.0045569	0.00812791	0.576478
cg19711075	0.000150212	0.00135113	0.911733
cg19711100	-0.00501996	0.00607742	0.411063
cg19711258	-0.00184925	0.00247162	0.456362
cg19711268	0.00351186	0.00735647	0.634286
cg19711282	-0.000351298	0.00349033	0.920061
cg19711283	-0.000345682	0.00449604	0.938891
cg19711297	-0.0167846	0.0122422	0.173889
cg19711314	0.00818133	0.0144321	0.572252
cg19711530	-0.00644576	0.00694064	0.355615
cg19711553	0.000313724	0.00116592	0.788506
cg19711576	0.000338646	0.00488745	0.944919
cg19711578	0.0122973	0.00528548	0.0223096
cg19711579	0.00536413	0.00253887	0.0374827
cg19711587	0.000173481	0.00346647	0.960201
cg19711602	-0.0011528	0.00313138	0.713659
cg19711604	-0.00506338	0.00560487	0.368814
cg19711613	-0.00770339	0.00674809	0.256767
cg19711660	-0.0013626	0.00628318	0.828822
cg19711724	0.00150922	0.00187261	0.422475
cg19711782	-0.00125735	0.00776417	0.871726
cg19711783	0.00229136	0.00372308	0.539867
cg19711800	-0.0130145	0.0105572	0.220987
cg19711815	0.00334255	0.00310221	0.284247
cg19711816	-0.0031023	0.00494442	0.532018
cg19711879	0.0150541	0.0073468	0.0434685
cg19711882	-0.00152948	0.00128018	0.235434
cg19711949	-0.00438639	0.00356799	0.222246
cg19712013	-0.00421998	0.00361511	0.246272
cg19712078	-0.00828875	0.00572798	0.151472
cg19712082	-0.00819884	0.00685965	0.235246
cg19712159	0.00780852	0.00452794	0.0881653
cg19712173	0.0011963	0.00516755	0.817468
cg19712189	0.00170158	0.0107541	0.874645
cg19712198	0.000822884	0.00253767	0.746514
cg19712207	0.00645408	0.00819616	0.433157
cg19712220	0.0122346	0.00617569	0.0507401
cg19712262	-0.00199686	0.00408549	0.626236
cg19712277	0.0808414	0.0499058	0.108877
cg19712291	0.00723047	0.00860761	0.403206
cg19712308	-0.00578857	0.00619332	0.352557
cg19712324	-0.00367908	0.0046424	0.430227
cg19712370	-0.0154809	0.00543368	0.00547229
cg19712386	-0.0210237	0.00774806	0.00802725
cg19712391	-0.0087189	0.00745444	0.245346
cg19712400	-0.0131959	0.0168661	0.436111
cg19712444	0.0080505	0.00604871	0.186685
cg19712447	0.00398524	0.00946655	0.674807
cg19712474	0.000591793	0.0060746	0.922616
cg19712490	-0.00543751	0.00509789	0.289094
cg19712499	-0.00283189	0.00369971	0.446085
cg19712567	-0.0159074	0.00865178	0.0693819
cg19712573	0.0112251	0.0129763	0.389392
cg19712586	0.00114893	0.00154591	0.459359
cg19712600	0.000423986	0.00680234	0.950444
cg19712603	-0.000330651	0.00360319	0.927095
cg19712614	0.0144616	0.00905026	0.113687
cg19712652	0.000497591	0.0100279	0.960538
cg19712659	0.00364733	0.00393935	0.357075
cg19712663	0.000253971	0.00782277	0.974175
cg19712719	-0.0271996	0.0114829	0.0200643
cg19712741	-0.000562629	0.00328933	0.864584
cg19712745	-0.00332027	0.00515402	0.521134
cg19712746	-0.000329557	0.00132302	0.803874
cg19712821	-0.00640298	0.00722465	0.377916
cg19712963	0.00273279	0.00489737	0.578269
cg19712965	-0.000152342	0.0027178	0.955428
cg19713033	0.00419568	0.00340619	0.221351
cg19713057	0.000667299	0.00567876	0.906729
cg19713083	0.00460438	0.00189574	0.017207
cg19713109	-0.0130415	0.0113885	0.25529
cg19713140	0.0059064	0.00352599	0.0975051
cg19713175	0.00213188	0.00166642	0.204186
cg19713196	0.00342667	0.00329077	0.300623
cg19713209	-0.000479499	0.00122653	0.696798
cg19713277	-0.00491705	0.00390703	0.211572
cg19713303	-0.00225255	0.00822292	0.784783
cg19713330	0.00738188	0.00856933	0.39137
cg19713399	-0.00527073	0.0046279	0.25787
cg19713418	-0.00103849	0.00133469	0.438635
cg19713429	-0.00230588	0.00558648	0.680797
cg19713460	-0.00323913	0.00440643	0.464261
cg19713565	0.00141291	0.0033866	0.677556
cg19713567	0.00178193	0.00344485	0.606278
cg19713585	-0.00406836	0.0032317	0.211436
cg19713609	0.00084075	0.00206958	0.685563
cg19713638	0.00423917	0.00467762	0.367298
cg19713690	-0.00509192	0.00508418	0.319351
cg19713787	-0.00941716	0.0042561	0.0295417
cg19713833	0.00219481	0.00530688	0.680201
cg19713851	-0.0172908	0.00882991	0.0534104
cg19713898	-0.0122573	0.00798212	0.128266
cg19713911	-0.00144283	0.00642752	0.822913
cg19713947	0.00348872	0.00846458	0.681239
cg19713963	-0.00149432	0.00486362	0.759392
cg19713980	-0.00419724	0.0124581	0.736997
cg19714024	-0.0043257	0.00431098	0.318444
cg19714059	-0.00225454	0.00236522	0.343127
cg19714060	0.00282105	0.00960353	0.769647
cg19714062	0.00256087	0.00533213	0.63224
cg19714128	-0.00164286	0.0038264	0.668731
cg19714132	-0.00391297	0.00205476	0.0601705
cg19714134	0.000150925	0.00216691	0.944632
cg19714144	-0.000597893	0.00400732	0.881741
cg19714174	0.00354923	0.00305556	0.24859
cg19714196	-0.00560587	0.00780688	0.474639
cg19714241	0.000160022	0.00127414	0.900345
cg19714260	0.00177137	0.00319778	0.581043
cg19714279	0.00500747	0.0119359	0.675862
cg19714308	0.00493225	0.00603296	0.415847
cg19714332	0.00112782	0.00683794	0.869378
cg19714347	0.00688384	0.00691941	0.322564
cg19714387	0.000639417	0.00144229	0.658623
cg19714454	-0.00675792	0.00366256	0.0684203
cg19714558	0.0019207	0.00265799	0.471856
cg19714595	-0.00438175	0.00752335	0.56179
cg19714723	-0.00161754	0.00770641	0.83424
cg19714737	0.00170233	0.00921028	0.853793
cg19714749	0.00124176	0.00122267	0.312627
cg19714762	0.000340588	0.00208043	0.870339
cg19714851	-0.00150301	0.0067705	0.824839
cg19714865	-0.00244194	0.00324769	0.454141
cg19714940	0.00170468	0.00324656	0.600868
cg19714950	-0.00758509	0.0127238	0.552633
cg19714957	-0.000223854	0.00130204	0.863895
cg19714985	-0.00416353	0.0022471	0.067295
cg19714994	-0.00216683	0.0119377	0.856388
cg19715044	-0.00194584	0.00606149	0.748968
cg19715081	-0.00111278	0.00151336	0.464133
cg19715094	0.0134279	0.00900949	0.139731
cg19715111	-0.00634263	0.00498004	0.206193
cg19715141	-3.32137e-05	0.00470968	0.994389
cg19715164	0.00210749	0.00503429	0.67652
cg19715167	0.0044469	0.00343585	0.198999
cg19715173	0.0016643	0.00940117	0.859895
cg19715314	0.000294518	0.00794172	0.970502
cg19715359	0.00475661	0.00551966	0.39119
cg19715410	-0.00366887	0.00362752	0.31463
cg19715414	0.00454384	0.00535053	0.398083
cg19715436	0.00593044	0.0101237	0.559529
cg19715532	-0.00158416	0.00445369	0.72293
cg19715546	0.00426842	0.00370185	0.252048
cg19715557	0.00631335	0.00492036	0.202862
cg19715649	0.014821	0.00602208	0.0158256
cg19715770	0.00668409	0.00504171	0.188391
cg19715771	-0.0050186	0.00487797	0.306411
cg19715813	-0.00390198	0.00805835	0.62945
cg19715850	0.0116687	0.00771769	0.134174
cg19715873	-0.00412392	0.00380989	0.282054
cg19715936	0.000720669	0.00378088	0.849276
cg19716004	-0.000275395	0.00360739	0.939322
cg19716013	-6.48019e-05	0.00179364	0.971262
cg19716018	-0.006997	0.00731156	0.34123
cg19716038	0.00108901	0.00638303	0.864927
cg19716048	0.00657887	0.00460764	0.156924
cg19716073	0.00668509	0.00926188	0.472362
cg19716090	0.00548077	0.00464282	0.241026
cg19716125	0.00190751	0.00439427	0.665298
cg19716155	-0.0163844	0.0199038	0.412658
cg19716170	0.00192631	0.00788553	0.807586
cg19716218	0.0115824	0.00735816	0.119096
cg19716228	-0.00875387	0.0117165	0.456995
cg19716238	0.000275854	0.00209576	0.895585
cg19716264	-0.0145102	0.00817319	0.0793383
cg19716299	-0.00191069	0.002277	0.403698
cg19716304	-0.00151382	0.00454235	0.739734
cg19716414	-0.00405582	0.00614267	0.510825
cg19716433	0.000515108	0.00444706	0.908053
cg19716462	-0.00490818	0.00535107	0.361556
cg19716484	6.20854e-05	0.00190957	0.974138
cg19716526	0.00279168	0.00483924	0.565508
cg19716532	0.0112281	0.00710042	0.117433
cg19716542	0.00101509	0.00341397	0.766919
cg19716566	-0.00670264	0.00332949	0.0471939
cg19716603	0.0147846	0.0230321	0.522619
cg19716643	-0.00292494	0.00434931	0.503044
cg19716687	-0.010625	0.0122133	0.386718
cg19716692	0.00138416	0.0042434	0.745064
cg19716697	0.00209471	0.00875381	0.811442
cg19716713	-0.00114814	0.00414168	0.782272
cg19716727	-0.00153768	0.00186228	0.411236
cg19716736	6.28089e-05	0.00541736	0.990776
cg19716805	-0.00173309	0.00568986	0.761403
cg19716816	-0.00428926	0.00331048	0.19852
cg19716887	-0.00725775	0.00403298	0.0753904
cg19716893	0.0190578	0.0192068	0.32383
cg19716902	-0.000921568	0.00177251	0.604437
cg19716920	0.000640653	0.00559731	0.909139
cg19716930	0.000386304	0.00489578	0.937289
cg19716950	-0.0187111	0.0207681	0.3701
cg19716967	0.0016747	0.00192012	0.385508
cg19716981	-0.00206751	0.00230564	0.372344
cg19717018	-0.00213227	0.0100708	0.832813
cg19717060	-0.00967943	0.00553372	0.0837879
cg19717061	-0.0042557	0.00912254	0.642021
cg19717093	-0.0110232	0.00590171	0.0651557
cg19717146	-0.00334419	0.00830106	0.688037
cg19717150	0.00101178	0.00711763	0.887289
cg19717216	0.00697239	0.00614457	0.259607
cg19717326	0.00759648	0.0037607	0.0464634
cg19717347	0.000936113	0.00327036	0.775373
cg19717492	0.00181729	0.00236458	0.444244
cg19717508	-0.00421865	0.00800205	0.599399
cg19717535	0.00732067	0.004873	0.136643
cg19717556	0.000509653	0.00493481	0.917981
cg19717572	0.00112341	0.00193492	0.563013
cg19717595	-0.000711492	0.00259082	0.784258
cg19717640	0.00376814	0.00777246	0.629032
cg19717703	-0.00563893	0.00627115	0.371036
cg19717762	0.00768695	0.00531791	0.151915
cg19717768	-0.000487152	0.00430786	0.910224
cg19717773	0.0160873	0.0213867	0.453956
cg19717919	-0.00121082	0.00633989	0.848983
cg19717943	-0.0020875	0.00509157	0.682821
cg19718090	-0.000159226	0.00612358	0.979315
cg19718294	0.00284832	0.00655181	0.664829
cg19718359	-0.00937584	0.00511204	0.0700623
cg19718360	0.00147515	0.00932003	0.874605
cg19718393	-0.000981418	0.00414479	0.813381
cg19718450	0.00456889	0.00902606	0.614005
cg19718471	-0.000777755	0.00473922	0.870025
cg19718514	-0.0407423	0.0233388	0.084395
cg19718662	0.0125281	0.0072572	0.0878442
cg19718686	0.00237954	0.00339496	0.485234
cg19718759	-0.00430232	0.0172049	0.803128
cg19718771	-0.00399531	0.00492765	0.419697
cg19718817	0.000160794	0.00491621	0.973983
cg19718831	-0.000988163	0.0043499	0.820825
cg19718882	0.0037342	0.00517354	0.47236
cg19718903	0.0041255	0.00427232	0.336904
cg19719042	-0.00113462	0.00688841	0.869551
cg19719049	0.0191387	0.0164632	0.248203
cg19719120	-0.000879755	0.00140999	0.534296
cg19719150	0.0112961	0.0046282	0.0166855
cg19719207	0.00836519	0.00546358	0.129377
cg19719208	0.00344512	0.00354941	0.334429
cg19719258	-0.0190718	0.0111049	0.0894596
cg19719311	-0.000761777	0.00224787	0.735511
cg19719312	-0.00248226	0.00181389	0.174686
cg19719313	-0.00635725	0.00415412	0.129559
cg19719320	-0.00090175	0.00905535	0.920905
cg19719329	-0.000580459	0.0014784	0.695556
cg19719355	0.00182758	0.00348121	0.60093
cg19719365	-0.0121922	0.00669693	0.0721116
cg19719391	-0.00555037	0.00467084	0.237948
cg19719409	0.0137442	0.0068991	0.0494873
cg19719414	0.0129353	0.0108039	0.23445
cg19719478	0.00895969	0.00491494	0.0717457
cg19719535	-0.00353213	0.00407115	0.388001
cg19719547	-0.00199889	0.00232566	0.392431
cg19719554	-0.00439224	0.0047873	0.36143
cg19719653	0.000266107	0.00160273	0.868516
cg19719678	0.00770702	0.00659955	0.246074
cg19719703	-0.00618781	0.00461568	0.183539
cg19719902	0.00134276	0.00299674	0.655214
cg19719915	-0.0048178	0.00468567	0.306706
cg19719930	0.00106573	0.00377984	0.778651
cg19719987	-0.00296043	0.00563245	0.600502
cg19720058	0.00138462	0.00231125	0.550678
cg19720077	-0.00245767	0.00166276	0.143
cg19720079	-0.000380345	0.00523322	0.942228
cg19720083	0.028533	0.0195911	0.148874
cg19720135	-0.00184161	0.00368696	0.618694
cg19720179	-0.000133387	0.00302026	0.964875
cg19720186	-0.00500106	0.00528483	0.346615
cg19720260	0.0089385	0.00684697	0.195175
cg19720265	-0.001767	0.00160597	0.274251
cg19720302	0.0155543	0.0126351	0.221625
cg19720347	0.00351689	0.00178306	0.0517404
cg19720377	-0.0122128	0.00798337	0.129698
cg19720411	0.00753293	0.00805503	0.352283
cg19720414	0.000391966	0.00348281	0.910652
cg19720441	-0.00149132	0.00504419	0.7682
cg19720460	0.00808936	0.00845807	0.341517
cg19720481	-0.00186103	0.00164659	0.261486
cg19720565	0.0043884	0.00544837	0.422754
cg19720598	-0.000846155	0.00433343	0.845643
cg19720628	0.00622584	0.00469599	0.188384
cg19720702	-0.00158768	0.00353235	0.654213
cg19720712	0.00159773	0.00316889	0.615402
cg19720714	-0.000339371	0.012872	0.979027
cg19720738	0.00578835	0.00358787	0.110299
cg19720780	0.00235116	0.00184247	0.20532
cg19720805	0.000497361	0.00348718	0.886916
cg19720914	0.00200366	0.00183838	0.278765
cg19720917	-0.000923853	0.00123292	0.455687
cg19720937	0.000493995	0.00378947	0.896583
cg19720945	0.00540661	0.00751677	0.473901
cg19720984	-0.00622542	0.00290902	0.0351508
cg19721012	-0.00465424	0.00408123	0.257249
cg19721055	0.0098207	0.0135803	0.471521
cg19721057	-0.00718367	0.00870215	0.411342
cg19721060	-0.00102416	0.010292	0.920962
cg19721065	0.0133706	0.00931181	0.154624
cg19721068	-0.0163327	0.00857722	0.0601892
cg19721087	0.00941532	0.00707679	0.186847
cg19721094	-0.022657	0.0118292	0.0587326
cg19721192	0.00123177	0.00184452	0.506027
cg19721211	0.00737208	0.00374551	0.0522245
cg19721215	0.00109669	0.0010714	0.308859
cg19721221	0.00370728	0.00330007	0.264359
cg19721286	0.0102165	0.00544044	0.0637465
cg19721326	0.0024565	0.00412147	0.552705
cg19721478	-0.000443334	0.00443474	0.920599
cg19721534	-0.000895672	0.00528395	0.865791
cg19721541	0.00477595	0.0078368	0.54383
cg19721554	-0.00735558	0.00534763	0.172513
cg19721609	-0.000919521	0.00200867	0.648255
cg19721611	0.00562414	0.0210081	0.789554
cg19721652	-0.00472856	0.00769422	0.54045
cg19721680	-0.00050763	0.00168166	0.763477
cg19721717	0.00671033	0.00369714	0.0729689
cg19721730	-0.0050994	0.00386099	0.190048
cg19721740	0.00851602	0.00464572	0.0702096
cg19721787	0.00990937	0.00516348	0.0582465
cg19721797	-0.000638506	0.00399768	0.873472
cg19721801	0.00213901	0.00149727	0.156696
cg19721802	-0.00231468	0.00302385	0.44606
cg19721867	-0.00164463	0.00158048	0.300951
cg19721944	-0.00080328	0.00114626	0.485309
cg19721993	-0.00567699	0.00773974	0.465234
cg19721994	0.0010119	0.00381573	0.79149
cg19722015	-0.01013	0.0059329	0.0913095
cg19722021	-0.000766421	0.00392573	0.845668
cg19722041	0.000693991	0.00132776	0.602528
cg19722082	0.00584677	0.00863478	0.500127
cg19722181	-0.000928303	0.00271796	0.733518
cg19722301	-0.000589591	0.00613162	0.923618
cg19722326	-0.00665617	0.00643478	0.303813
cg19722347	-0.00892985	0.0152474	0.559618
cg19722371	-0.00323474	0.00241179	0.183341
cg19722382	-0.00986763	0.00475477	0.0409105
cg19722391	0.00398406	0.00437372	0.364861
cg19722442	0.0048811	0.00350784	0.167627
cg19722492	-0.00129869	0.00352933	0.71379
cg19722551	-0.00797164	0.0066334	0.232724
cg19722602	0.00691766	0.00550648	0.212378
cg19722615	-0.00203831	0.00453475	0.654199
cg19722639	-0.00271037	0.00226117	0.233914
cg19722656	0.00577876	0.0107189	0.591181
cg19722671	0.0180947	0.0116267	0.123267
cg19722681	-0.00040917	0.00821377	0.960384
cg19722698	-0.00421462	0.00851225	0.621761
cg19722706	-0.0083611	0.00892396	0.351389
cg19722720	-0.000293746	0.00129805	0.8215
cg19722748	0.00616027	0.003741	0.103229
cg19722781	-0.00434326	0.00945309	0.647054
cg19722814	-0.00102376	0.00234597	0.663635
cg19722847	-0.00394086	0.00260183	0.133487
cg19722888	-0.00317171	0.0053771	0.556817
cg19722928	-0.00108307	0.00648795	0.867808
cg19722949	-0.000307321	0.00412329	0.940757
cg19723022	0.00392215	0.00614276	0.524825
cg19723091	-0.0247796	0.012079	0.0432284
cg19723154	-0.00438121	0.0122557	0.721596
cg19723187	0.0016813	0.0046434	0.718167
cg19723208	0.0208933	0.010816	0.0566517
cg19723218	-0.00546493	0.00766992	0.478052
cg19723275	0.014857	0.00999698	0.140854
cg19723367	0.00742219	0.00656612	0.261424
cg19723384	0.00631436	0.00421039	0.13731
cg19723402	-0.00872451	0.00493815	0.0807762
cg19723412	0.00220859	0.00684697	0.747799
cg19723436	-0.0109664	0.00887483	0.219905
cg19723459	0.000897953	0.00142273	0.529599
cg19723473	-0.000932342	0.00425515	0.827078
cg19723528	0.0185749	0.0613867	0.762926
cg19723563	-0.0027631	0.0017223	0.112271
cg19723569	0.000252339	0.00377162	0.946811
cg19723596	-0.0136907	0.00659352	0.0408086
cg19723604	0.00313578	0.00429796	0.467596
cg19723652	0.0143925	0.00873183	0.102903
cg19723657	0.00110585	0.0131633	0.933241
cg19723678	0.00518331	0.00535672	0.335912
cg19723705	-0.00354668	0.00677493	0.601957
cg19723715	0.00033053	0.00438796	0.940128
cg19723734	-0.00657138	0.00421855	0.122926
cg19723805	0.00579783	0.00664285	0.385179
cg19723839	-0.00537676	0.00420362	0.204271
cg19723923	0.00191162	0.00508443	0.707851
cg19723926	-0.0160174	0.00891882	0.0759802
cg19723952	0.0109449	0.00822919	0.186993
cg19723997	-0.0157599	0.0112512	0.164851
cg19723998	-0.00619087	0.0063085	0.329139
cg19724032	-0.00658842	0.0112705	0.560349
cg19724043	-0.00231553	0.00532606	0.664817
cg19724187	0.00674354	0.0077371	0.385834
cg19724214	-0.00228027	0.00364692	0.533438
cg19724256	-0.0108116	0.0148057	0.467209
cg19724260	-0.00674501	0.0054956	0.223003
cg19724321	0.00486827	0.00516648	0.348659
cg19724326	0.00625819	0.00813586	0.443852
cg19724344	-0.00128185	0.00302438	0.672728
cg19724461	-0.000824821	0.00147499	0.577459
cg19724485	0.00366932	0.00752108	0.626868
cg19724522	0.00878102	0.00558086	0.119252
cg19724555	-0.000778723	0.00141849	0.584426
cg19724567	0.00385386	0.0105096	0.714734
cg19724632	0.000893792	0.00250646	0.722259
cg19724667	-0.0119627	0.00696073	0.089244
cg19724668	0.00138393	0.0011866	0.246681
cg19724680	0.000733781	0.00128527	0.569528
cg19724698	-0.00462272	0.00356696	0.198409
cg19724701	0.00320057	0.00796657	0.688853
cg19724866	0.00410455	0.0042939	0.34177
cg19724968	0.000123307	0.00337227	0.970916
cg19725044	-0.0021839	0.0023086	0.346777
cg19725098	0.00214165	0.00370415	0.56464
cg19725111	0.0164067	0.0162754	0.316217
cg19725243	0.000140915	0.00514503	0.978213
cg19725306	0.0054144	0.00474652	0.257122
cg19725321	0.00134522	0.00636958	0.833229
cg19725340	-0.00104501	0.00132325	0.431833
cg19725343	0.0170659	0.0144101	0.23952
cg19725357	0.000294504	0.00329964	0.929086
cg19725377	-0.0121463	0.00747575	0.107832
cg19725418	-0.00858047	0.0160303	0.593831
cg19725474	-0.00376115	0.00340385	0.27222
cg19725484	-0.0692097	0.0204783	0.00108818
cg19725489	-0.00361717	0.0045871	0.432517
cg19725516	-0.00155456	0.010375	0.88124
cg19725553	-0.00335995	0.0131256	0.798567
cg19725625	0.0079007	0.00452582	0.0843946
cg19725862	-0.014071	0.00698912	0.0471776
cg19725903	0.00386585	0.0107426	0.719822
cg19725935	-0.0103468	0.00767998	0.181399
cg19725972	-0.015214	0.0122898	0.219069
cg19725989	0.000474025	0.00348035	0.891978
cg19726074	-0.00848027	0.00636856	0.186475
cg19726128	-0.00822835	0.00425828	0.0565741
cg19726162	-0.000258964	0.00502811	0.959043
cg19726192	0.000761866	0.00563898	0.892839
cg19726225	0.00243912	0.00439233	0.580106
cg19726253	-0.000175797	0.00554733	0.974792
cg19726320	-0.00147768	0.0026743	0.58199
cg19726343	-0.0321373	0.0190018	0.0943634
cg19726355	0.00166782	0.00305746	0.586812
cg19726363	-0.0116432	0.0145581	0.426021
cg19726385	-0.000959909	0.00371573	0.796757
cg19726408	-0.00938669	0.0116701	0.423396
cg19726460	0.000977707	0.0127277	0.938945
cg19726472	-0.00124565	0.00385593	0.747434
cg19726543	-0.00446537	0.00696479	0.52312
cg19726546	-0.00739312	0.00489562	0.134628
cg19726630	0.00856002	0.0213058	0.688839
cg19726658	-0.00352114	0.0108834	0.747067
cg19726665	0.000559042	0.00997133	0.955419
cg19726666	0.00462951	0.00978639	0.637358
cg19726711	-0.0338687	0.0294482	0.253249
cg19726712	-0.00842197	0.00898705	0.351289
cg19726715	0.00159597	0.00231756	0.492881
cg19726803	-0.00449659	0.00958681	0.640214
cg19726840	-0.000198544	0.00140088	0.887622
cg19726852	0.00920818	0.00817506	0.263104
cg19726857	-9.78959e-05	0.00594365	0.986897
cg19726894	-0.00392877	0.00741531	0.597587
cg19726916	0.00361513	0.00339636	0.290087
cg19726935	-0.0098578	0.00408979	0.0180433
cg19726959	0.00168348	0.00205134	0.414076
cg19726964	0.0108299	0.00826662	0.193619
cg19727059	0.00121239	0.00251902	0.631517
cg19727124	-0.00557979	0.00480322	0.248544
cg19727165	0.00347057	0.00529298	0.513752
cg19727166	0.000458853	0.00113488	0.686971
cg19727175	0.000289323	0.0058699	0.960802
cg19727188	0.00693527	0.0103116	0.503002
cg19727360	-0.000224329	0.00352276	0.949371
cg19727381	0.00200463	0.00149274	0.182791
cg19727383	0.010422	0.00757591	0.172452
cg19727394	-0.00157129	0.00532064	0.768453
cg19727396	0.000169514	0.00373661	0.96392
cg19727439	-0.000989201	0.00166058	0.552924
cg19727491	-0.00244128	0.00181754	0.182708
cg19727492	0.0103903	0.00631137	0.103315
cg19727499	0.00257695	0.00375289	0.494125
cg19727616	0.00027607	0.00333923	0.9343
cg19727641	-0.000686387	0.00173257	0.692953
cg19727662	0.00906743	0.00561286	0.109829
cg19727745	0.000678921	0.00377939	0.857855
cg19727767	-0.000999204	0.00147579	0.500161
cg19727801	0.00707926	0.00678839	0.299908
cg19727803	0.00304735	0.0120779	0.801398
cg19727812	0.000777443	0.00701121	0.911962
cg19727817	0.000980815	0.00597855	0.870068
cg19727827	-0.00421757	0.00452517	0.353904
cg19727859	-0.00156545	0.0035342	0.658907
cg19727889	-0.00174702	0.00509539	0.732528
cg19727897	0.00161394	0.00650457	0.804623
cg19728036	0.00185434	0.00687201	0.787923
cg19728051	0.00726607	0.00366928	0.0508365
cg19728055	-0.00123927	0.00112104	0.272007
cg19728269	-0.00362119	0.00598849	0.546958
cg19728345	0.00188419	0.00547008	0.731336
cg19728382	-0.0020936	0.00585244	0.721411
cg19728456	-0.00123803	0.00151159	0.415008
cg19728510	0.00540466	0.00482735	0.26597
cg19728520	-0.00511766	0.00591841	0.389581
cg19728577	0.00317516	0.00698992	0.650782
cg19728601	-0.00204352	0.00237155	0.391231
cg19728741	0.00246754	0.00396871	0.535734
cg19728796	-0.0170301	0.0104475	0.106704
cg19728859	-0.015738	0.0140303	0.265072
cg19728874	-0.00264162	0.00298612	0.378793
cg19728907	0.000313119	0.00417349	0.940367
cg19728936	-0.0165679	0.00714475	0.022745
cg19728949	-0.015073	0.0109465	0.172054
cg19728951	-0.000203876	0.00572064	0.971652
cg19728978	0.0297363	0.0162196	0.0701686
cg19729081	-0.00172168	0.00397758	0.666199
cg19729188	0.000800358	0.00495335	0.872012
cg19729237	-0.000896864	0.00187346	0.633338
cg19729279	0.00161273	0.00161957	0.32212
cg19729338	-0.00262425	0.00463056	0.572361
cg19729366	0.00418901	0.00333715	0.212744
cg19729369	0.00228316	0.00678151	0.737173
cg19729445	0.0017868	0.00729104	0.806981
cg19729479	-0.00370702	0.0026168	0.160164
cg19729503	0.00382765	0.00895342	0.670066
cg19729536	0.00330167	0.00434845	0.44974
cg19729582	-0.0031622	0.00375013	0.401415
cg19729645	0.00279179	0.00374193	0.457629
cg19729649	0.00433169	0.00191671	0.0263207
cg19729671	-0.000220597	0.00140431	0.875542
cg19729693	0.0136815	0.00767963	0.0783156
cg19729719	0.00163519	0.00196866	0.408467
cg19729914	0.00147195	0.00262534	0.576464
cg19729930	-0.00415965	0.0108709	0.702919
cg19729949	-0.00386568	0.020868	0.853469
cg19730011	-0.00164167	0.00445103	0.713151
cg19730022	-0.00334729	0.00316125	0.2926
cg19730037	-0.0146316	0.00603578	0.0174146
cg19730083	0.00446443	0.00468087	0.342848
cg19730092	0.00347546	0.00477395	0.468565
cg19730126	-0.00409244	0.00187138	0.0314361
cg19730135	-0.00829213	0.00498394	0.0997567
cg19730147	0.00277733	0.00167292	0.10048
cg19730248	-0.000653098	0.00759292	0.931653
cg19730268	-0.00871518	0.00644901	0.180072
cg19730314	0.00966992	0.00417773	0.022988
cg19730379	-0.0104548	0.0122432	0.395492
cg19730404	0.002899	0.00808681	0.720848
cg19730422	-0.0226162	0.0148325	0.130943
cg19730523	0.00453782	0.0103345	0.661683
cg19730560	0.000273249	0.00467575	0.953532
cg19730600	-0.0142407	0.010737	0.188204
cg19730676	0.00570049	0.00606464	0.349843
cg19730687	-0.00241044	0.00106556	0.026181
cg19730691	0.00731873	0.00733321	0.321034
cg19730699	0.00522513	0.00875087	0.551993
cg19730706	0.0065749	0.0136337	0.630838
cg19730730	-0.00439855	0.00683354	0.521483
cg19730801	-5.26549e-05	0.00141746	0.970453
cg19730814	0.00667231	0.00486459	0.173713
cg19730887	-0.0103562	0.00836367	0.21896
cg19730924	0.00326826	0.00709271	0.646098
cg19730972	0.00830375	0.00746538	0.269073
cg19731012	-0.0038744	0.00495964	0.436813
cg19731044	-0.000915119	0.00428619	0.831433
cg19731055	-0.00418278	0.00729173	0.567696
cg19731065	0.00513285	0.00536698	0.341532
cg19731122	0.00011289	0.0065956	0.986383
cg19731158	0.0290643	0.0125671	0.0230979
cg19731164	0.000299547	0.00127216	0.814402
cg19731194	0.00536638	0.0102866	0.603215
cg19731233	-0.0126699	0.00870154	0.148977
cg19731250	-0.0177958	0.0111524	0.114183
cg19731259	-0.000382342	0.00141261	0.787291
cg19731268	0.00319739	0.00226837	0.162237
cg19731276	0.00235555	0.00390788	0.54823
cg19731286	0.0011628	0.00489841	0.812918
cg19731302	0.00139596	0.00135113	0.304386
cg19731340	-0.000733454	0.00129904	0.573792
cg19731367	-0.00377822	0.00355127	0.290315
cg19731377	0.00501916	0.00477631	0.29624
cg19731401	-0.0209223	0.0160949	0.197058
cg19731427	0.0132599	0.00946308	0.164703
cg19731476	-0.000823404	0.00178315	0.645399
cg19731597	-0.00416057	0.00467456	0.375897
cg19731602	0.00540392	0.00334763	0.110094
cg19731612	0.0357873	0.0209217	0.09073
cg19731651	0.0106239	0.00695452	0.130233
cg19731655	-0.0102764	0.00831114	0.219614
cg19731777	-0.00402288	0.00501445	0.424591
cg19731845	0.000512492	0.00331419	0.877467
cg19731884	-0.00352698	0.0156631	0.822369
cg19732052	0.00228086	0.00434731	0.601154
cg19732057	0.0144306	0.00428787	0.00113892
cg19732070	-0.000167113	0.00506826	0.973772
cg19732084	0.000940599	0.00396962	0.813253
cg19732171	0.00140206	0.00270284	0.605262
cg19732273	0.00462726	0.00593245	0.437512
cg19732319	0.000703028	0.00362583	0.84671
cg19732340	0.00445229	0.00833196	0.594453
cg19732435	0.00101972	0.00419339	0.808444
cg19732469	0.00222836	0.00159231	0.165233
cg19732480	0.00586705	0.00668508	0.38256
cg19732527	0.00341646	0.00404809	0.401002
cg19732599	0.0047394	0.00610439	0.439623
cg19732605	-0.00109394	0.0044135	0.804824
cg19732625	-0.000496243	0.00359931	0.89066
cg19732653	-0.00256745	0.00175148	0.146286
cg19732708	-0.00220008	0.00467043	0.638773
cg19732731	0.000789629	0.00153701	0.608733
cg19732743	0.00850798	0.0040319	0.0377156
cg19732831	0.00196274	0.00529659	0.711861
cg19732886	0.00547105	0.00515824	0.291788
cg19732889	0.00470887	0.00526956	0.374003
cg19732903	-0.00358359	0.00182659	0.052971
cg19732913	-0.00229365	0.00432767	0.597464
cg19733025	0.00773106	0.0124458	0.536106
cg19733042	0.0160397	0.00797746	0.0474614
cg19733073	0.00287478	0.00836489	0.731922
cg19733161	-0.00323135	0.00163937	0.0518922
cg19733167	0.00301464	0.00334535	0.370001
cg19733180	-0.0038458	0.00619091	0.536091
cg19733221	0.00353347	0.00359822	0.32882
cg19733231	0.00334546	0.00555645	0.548683
cg19733251	0.0131142	0.0087126	0.135895
cg19733255	-0.0143356	0.00763853	0.0639055
cg19733309	0.00911085	0.0154816	0.557725
cg19733346	0.00414017	0.00806973	0.609218
cg19733463	0.0112054	0.00620391	0.0743485
cg19733504	0.0022884	0.00603882	0.70565
cg19733514	-0.00146613	0.00704987	0.835741
cg19733534	0.0258773	0.0147953	0.083814
cg19733633	-0.000143088	0.00254591	0.955309
cg19733736	0.00152646	0.00214543	0.478682
cg19733740	-0.0262403	0.0144035	0.0719225
cg19733747	-0.00427004	0.00483605	0.379691
cg19733792	0.00295009	0.00715455	0.681107
cg19733833	-0.000527844	0.00159641	0.741709
cg19733839	-0.00256401	0.00452605	0.572512
cg19733847	-0.000508791	0.00157923	0.748092
cg19733867	0.0130909	0.0129036	0.313153
cg19733894	-0.000216749	0.00314718	0.945251
cg19733916	-0.00259681	0.00520828	0.619325
cg19733938	-0.0179068	0.0111679	0.112466
cg19734013	0.00295263	0.00520309	0.571852
cg19734045	-0.000536193	0.00585962	0.927301
cg19734087	-0.000972979	0.00115033	0.39997
cg19734135	0.00596643	0.0037356	0.113851
cg19734148	-0.00100615	0.00147554	0.497121
cg19734164	0.000280124	0.00405586	0.945095
cg19734188	-0.0120475	0.00426785	0.00589841
cg19734190	-0.0260795	0.0147044	0.0796306
cg19734201	0.00118086	0.00149948	0.433122
cg19734216	-0.000910558	0.00429201	0.832485
cg19734222	-0.0049785	0.00604052	0.412089
cg19734228	-0.00249634	0.0043122	0.564151
cg19734255	0.00071569	0.0038693	0.853686
cg19734257	0.000508727	0.00671681	0.9398
cg19734301	0.00136875	0.00280981	0.627389
cg19734370	0.0148922	0.00667089	0.0281557
cg19734456	-0.000453628	0.00340109	0.894203
cg19734465	0.000605733	0.00601958	0.920078
cg19734661	-0.00270916	0.00370092	0.466123
cg19734723	-0.00562235	0.00509955	0.273276
cg19734747	0.00795058	0.00595843	0.185574
cg19734779	0.0032724	0.00206081	0.115933
cg19734780	0.00267839	0.00985141	0.786359
cg19734792	0.00263999	0.00797548	0.74143
cg19734801	-0.00209842	0.00522644	0.689036
cg19734830	-0.0107544	0.00431383	0.0145599
cg19734870	-0.00173633	0.0013243	0.193265
cg19734896	-0.0152585	0.0151266	0.315906
cg19734937	0.00580686	0.0049487	0.243833
cg19735027	0.00267492	0.00520452	0.608583
cg19735045	0.000723479	0.00469535	0.8779
cg19735074	-0.00834765	0.00312916	0.00910793
cg19735086	-0.0061319	0.00774942	0.430937
cg19735097	0.0108362	0.00930339	0.247302
cg19735151	-0.00268653	0.00393138	0.496197
cg19735235	0.0114695	0.0111059	0.304589
cg19735238	0.00083594	0.00423156	0.843859
cg19735250	0.0144361	0.00848588	0.0924789
cg19735335	0.00428213	0.00231225	0.0674276
cg19735340	0.00537077	0.0063447	0.399598
cg19735408	-0.00591228	0.004974	0.237818
cg19735421	0.00622686	0.0123927	0.616611
cg19735439	-0.00455175	0.00264842	0.0892319
cg19735457	-0.00553845	0.00506162	0.276885
cg19735514	0.00505384	0.00583995	0.389205
cg19735526	0.000564032	0.00351571	0.872913
cg19735532	0.0112306	0.0171802	0.515033
cg19735533	-0.00162796	0.0045965	0.724065
cg19735538	0.00617203	0.0145475	0.672418
cg19735563	0.00847753	0.00353922	0.018751
cg19735627	-0.00494328	0.00217171	0.0252881
cg19735637	0.00275565	0.00292095	0.348084
cg19735739	0.000136825	0.00670321	0.983762
cg19735804	0.00202408	0.0120826	0.867349
cg19735903	0.00303712	0.00318007	0.3422
cg19736009	-0.00243976	0.0055622	0.662015
cg19736040	-0.00576514	0.00375616	0.128449
cg19736047	0.00453961	0.00603598	0.454026
cg19736090	0.00188792	0.00611693	0.758335
cg19736098	-0.0215448	0.0126068	0.0910188
cg19736101	-0.00130163	0.00401706	0.746697
cg19736110	0.0036308	0.00789244	0.646639
cg19736117	0.0040087	0.00527582	0.449413
cg19736168	-0.00627701	0.00519351	0.230081
cg19736179	0.00160252	0.00734525	0.827807
cg19736195	0.0140703	0.00702683	0.0483596
cg19736214	-0.00920155	0.0030377	0.00322838
cg19736226	-0.00199234	0.00332295	0.55035
cg19736276	-5.78269e-05	0.00202326	0.977264
cg19736334	-0.00820651	0.00329561	0.0146704
cg19736369	-0.00077828	0.00410576	0.850097
cg19736397	-0.00214647	0.00412257	0.603924
cg19736429	-0.00796906	0.0117174	0.498245
cg19736470	0.000338707	0.00460227	0.941501
cg19736503	-0.000353629	0.00134876	0.793796
cg19736529	-0.00181851	0.0038202	0.63525
cg19736604	0.00710388	0.00963595	0.462968
cg19736608	-0.0125117	0.00866938	0.152553
cg19736654	0.000211505	0.00118706	0.858999
cg19736660	-0.00848886	0.00878998	0.33685
cg19736671	9.71425e-05	0.0012776	0.939566
cg19736720	-0.00143583	0.00165475	0.387945
cg19736869	0.0173482	0.00843062	0.0426059
cg19736900	-0.00111101	0.00670286	0.868737
cg19736968	0.00311708	0.0235447	0.894982
cg19736994	0.00306428	0.00747912	0.683025
cg19737023	0.000668644	0.00543253	0.902326
cg19737036	-0.000396224	0.00305683	0.897167
cg19737037	0.00103146	0.00395785	0.795007
cg19737179	-0.0039529	0.00449816	0.38194
cg19737225	-0.00871774	0.00605504	0.153527
cg19737269	-0.00253918	0.00615028	0.680728
cg19737319	-0.00186446	0.00293488	0.526916
cg19737327	0.0160938	0.0194437	0.4101
cg19737334	0.0048882	0.00689902	0.480507
cg19737371	-0.00461175	0.00360446	0.204137
cg19737457	-0.00927885	0.00923863	0.317993
cg19737468	0.00156478	0.00207948	0.453791
cg19737508	-0.00121647	0.0055435	0.826821
cg19737540	0.00478194	0.00745275	0.522797
cg19737633	0.00420694	0.00424898	0.324867
cg19737664	-0.00135403	0.00158442	0.395123
cg19737735	0.00259304	0.00220867	0.243589
cg19737746	0.00643788	0.00702659	0.362086
cg19737767	-0.0033968	0.00222884	0.131129
cg19737787	0.00689195	0.0048219	0.156498
cg19737827	-0.00155397	0.0057341	0.787029
cg19737908	-0.0114814	0.0107668	0.289207
cg19737970	0.00247567	0.00479269	0.60678
cg19737972	0.000287218	0.00185481	0.877298
cg19738007	-0.00196073	0.00123615	0.116331
cg19738121	0.0234499	0.0191658	0.224435
cg19738122	0.00889092	0.00800025	0.269488
cg19738127	0.0101881	0.0109206	0.353439
cg19738182	0.00275417	0.00278883	0.326102
cg19738281	0.0074458	0.00539659	0.171207
cg19738283	0.00278443	0.00625256	0.65719
cg19738305	-0.00854272	0.00298562	0.00528318
cg19738333	-0.000469194	0.00156772	0.765437
cg19738353	0.00117358	0.00129464	0.367179
cg19738370	0.00125694	0.00627653	0.841745
cg19738386	0.00201374	0.00158464	0.207193
cg19738398	-0.000664464	0.00464078	0.88648
cg19738404	-0.00672394	0.00742699	0.367786
cg19738411	0.0062839	0.00789326	0.428135
cg19738424	0.00228212	0.00857588	0.790785
cg19738490	-0.0135368	0.00683468	0.0507954
cg19738506	0.0184029	0.00746111	0.0156046
cg19738576	-0.00343787	0.00203476	0.0946905
cg19738653	0.000335038	0.00167835	0.842241
cg19738657	0.00691828	0.00608671	0.258818
cg19738724	-0.00936462	0.00568688	0.103226
cg19738727	-0.00120459	0.00542714	0.824868
cg19738767	0.00450937	0.00545209	0.410448
cg19738774	0.00502111	0.00448596	0.266095
cg19738802	0.0224199	0.00573159	0.000181332
cg19738820	-0.00924678	0.0110981	0.407022
cg19738882	0.00212507	0.00376036	0.573445
cg19738895	-0.00292727	0.00897331	0.745041
cg19738904	0.00188657	0.00108652	0.0860428
cg19738924	-0.0101162	0.010197	0.323908
cg19738950	0.00360068	0.00529447	0.498257
cg19738962	-0.00362983	0.00542197	0.504971
cg19739002	-0.00132675	0.00510363	0.795508
cg19739082	0.00211013	0.00187213	0.262787
cg19739098	0.00274752	0.00342941	0.425219
cg19739126	0.0102273	0.0109913	0.354688
cg19739139	-0.0206935	0.0161325	0.202996
cg19739266	0.00276663	0.00380128	0.46868
cg19739338	-0.00229076	0.00372055	0.539697
cg19739407	-0.00732268	0.00566098	0.19925
cg19739468	-0.00887099	0.0103536	0.393907
cg19739482	0.0204805	0.0165825	0.22013
cg19739512	0.000956261	0.00120626	0.43008
cg19739542	-0.00393098	0.00558283	0.483239
cg19739578	0.00347885	0.00710871	0.625805
cg19739596	0.00191706	0.00590147	0.746079
cg19739658	0.00426675	0.00567566	0.454222
cg19739704	0.00369245	0.00557057	0.509179
cg19739721	0.000135385	0.00157528	0.931709
cg19739768	-0.00895528	0.00728813	0.222479
cg19739774	0.000795322	0.0117115	0.946014
cg19739871	0.00185403	0.00150782	0.222159
cg19739956	0.00012189	0.00389128	0.975083
cg19740012	0.0190336	0.0127571	0.139316
cg19740054	0.0039368	0.00725519	0.58878
cg19740217	-0.00250143	0.00466863	0.593467
cg19740223	-0.00205585	0.00664855	0.757895
cg19740240	-0.00146436	0.0032816	0.656538
cg19740274	-0.0136634	0.00919366	0.140846
cg19740287	0.00706889	0.00578485	0.225021
cg19740341	-0.00165315	0.00578565	0.775762
cg19740353	-0.00452934	0.00914862	0.621789
cg19740361	-0.00538815	0.00457361	0.241971
cg19740375	0.0110841	0.00916332	0.229703
cg19740458	0.000253489	0.00127154	0.842449
cg19740476	-0.0172704	0.00588113	0.00424566
cg19740679	-0.00530335	0.00495772	0.287706
cg19740707	0.00300107	0.0023389	0.20286
cg19740731	-0.00795981	0.0115159	0.49128
cg19740751	0.000736875	0.00239966	0.75952
cg19740763	0.00280218	0.00164294	0.0916532
cg19740859	0.00356637	0.00530082	0.50286
cg19740933	-0.00204991	0.00154974	0.189387
cg19740950	-0.00876778	0.0101276	0.389021
cg19740964	-0.0103865	0.00440794	0.020704
cg19741026	-0.00748567	0.00570437	0.192881
cg19741032	0.00655148	0.00473505	0.170016
cg19741073	-0.00525678	0.00576706	0.364541
cg19741107	-0.0144433	0.00519186	0.00662558
cg19741112	0.000270572	0.0073097	0.970557
cg19741129	0.00515403	0.00658826	0.436159
cg19741148	0.00182161	0.00346079	0.599979
cg19741167	0.000699005	0.00299671	0.81611
cg19741231	-0.00284265	0.00553539	0.608874
cg19741287	0.00086197	0.00654565	0.895537
cg19741408	-0.00172465	0.00176431	0.331022
cg19741456	0.00171808	0.00180691	0.34432
cg19741457	0.0019757	0.0063425	0.756164
cg19741548	-0.00041467	0.00645878	0.948956
cg19741594	-0.0298544	0.0156323	0.059456
cg19741619	-0.0023278	0.00889788	0.794239
cg19741645	0.00599259	0.00512881	0.24583
cg19741647	-0.00122199	0.00354897	0.731435
cg19741660	-0.000970017	0.00827544	0.906959
cg19741675	0.0051557	0.00419654	0.222549
cg19741688	0.00109369	0.00273284	0.689987
cg19741727	0.00643924	0.00692128	0.354762
cg19741767	-0.0100524	0.00425766	0.0204588
cg19741777	0.0106445	0.00547047	0.0549057
cg19741792	-0.00266012	0.0040259	0.510517
cg19741821	-0.000231016	0.00285629	0.935723
cg19741838	-0.01529	0.0119042	0.202406
cg19741868	-0.00528629	0.00465371	0.259105
cg19741945	0.00193617	0.0021069	0.360655
cg19742036	8.75947e-06	0.00289068	0.997589
cg19742037	-0.00311967	0.00277643	0.264264
cg19742055	-8.53649e-05	0.00219983	0.969135
cg19742064	0.000197396	0.00811858	0.980658
cg19742089	0.00696093	0.00801255	0.387372
cg19742098	0.0028781	0.00331889	0.388225
cg19742105	0.0100562	0.00801444	0.212924
cg19742111	0.001668	0.00266261	0.532658
cg19742138	-0.01179	0.0122803	0.339677
cg19742172	0.0046217	0.00607887	0.449138
cg19742173	-0.010195	0.0084256	0.229554
cg19742341	0.00799699	0.00629752	0.207519
cg19742414	0.00523036	0.00349278	0.137888
cg19742462	0.00116242	0.00922924	0.900062
cg19742470	-0.0115688	0.00988577	0.245097
cg19742538	0.00357574	0.00357197	0.319577
cg19742623	-0.000285811	0.00379404	0.940124
cg19742649	-0.00319822	0.00914247	0.727319
cg19742661	-0.00103245	0.00365421	0.778202
cg19742686	0.00164126	0.0053368	0.759169
cg19742687	-0.000347286	0.0109548	0.974783
cg19742694	-0.00440731	0.0066446	0.508898
cg19742717	-0.00678458	0.00408225	0.100118
cg19742736	-0.00693878	0.010782	0.521558
cg19742789	0.00124068	0.00151385	0.414711
cg19742870	-0.00795406	0.00950301	0.404883
cg19742888	0.00180612	0.00540045	0.738853
cg19742916	-0.000529119	0.00462615	0.909203
cg19742929	-0.00442899	0.00761945	0.562559
cg19742935	0.000458695	0.00477213	0.923647
cg19742965	0.00628336	0.00636075	0.325974
cg19743044	-0.00097847	0.0017339	0.57399
cg19743073	0.0027064	0.00333709	0.419576
cg19743103	0.000684387	0.00410197	0.86788
cg19743153	-0.00668089	0.00613829	0.279426
cg19743168	-0.0103797	0.0163508	0.527216
cg19743197	0.00909912	0.00450446	0.0464575
cg19743215	-0.00441672	0.00570834	0.441188
cg19743254	-0.00213576	0.00607559	0.72604
cg19743308	-0.00594314	0.00356513	0.0991067
cg19743317	-0.000498821	0.00188924	0.79238
cg19743346	0.00432324	0.00718904	0.54916
cg19743406	-0.00364964	0.00483167	0.452074
cg19743522	-0.0140969	0.0138126	0.310282
cg19743545	-0.0192285	0.00898791	0.0352065
cg19743613	0.0102177	0.00569958	0.0764956
cg19743666	0.00211872	0.00612264	0.730143
cg19743676	-0.00784898	0.00848035	0.357241
cg19743686	0.00383719	0.004306	0.375319
cg19743690	3.49792e-05	0.0064003	0.995652
cg19743721	0.00635636	0.00715835	0.377008
cg19743728	-0.000152795	0.00371971	0.967329
cg19743759	-0.00161591	0.00182057	0.377211
cg19743778	-0.0112163	0.00659912	0.0927668
cg19743781	-0.00937438	0.00674085	0.167869
cg19743789	-0.00130927	0.00750812	0.861972
cg19743791	-0.00522806	0.00780666	0.504827
cg19743820	0.00736835	0.00816653	0.369409
cg19743869	0.000685099	0.00171276	0.69014
cg19743881	-0.00466964	0.00487702	0.34098
cg19743891	0.00227369	0.00488112	0.642513
cg19743930	0.00815117	0.0051584	0.117696
cg19743974	0.00315845	0.00962668	0.74363
cg19744025	-0.00246161	0.00692019	0.722916
cg19744045	0.0190965	0.00773571	0.0155192
cg19744051	0.00177911	0.00906267	0.844824
cg19744104	-0.00574066	0.00871222	0.511687
cg19744131	0.000636069	0.00143325	0.658293
cg19744158	0.00377387	0.00308184	0.224049
cg19744173	0.000355845	0.00644295	0.956082
cg19744211	-0.00192954	0.00948386	0.839255
cg19744229	4.60099e-05	0.00537434	0.993189
cg19744242	8.52095e-05	0.00390693	0.98265
cg19744326	-0.0014924	0.00436651	0.733338
cg19744398	0.00149084	0.00306885	0.628331
cg19744419	0.000735656	0.00466734	0.875123
cg19744477	-0.0108523	0.00751351	0.152228
cg19744478	-0.00927008	0.00721029	0.201969
cg19744498	0.00450982	0.00708412	0.526051
cg19744528	-0.00148246	0.00685713	0.829344
cg19744529	-0.000233016	0.00125459	0.853088
cg19744540	0.00501495	0.00508953	0.327186
cg19744599	0.00303991	0.00677704	0.654864
cg19744614	0.00327272	0.00200449	0.106147
cg19744641	-0.00317359	0.00424321	0.456524
cg19744691	0.0040823	0.00531474	0.444503
cg19744723	0.000223371	0.00187272	0.905331
cg19744804	0.0094498	0.0117776	0.424536
cg19744819	0.0114384	0.00576576	0.050426
cg19744906	-0.000321385	0.00224603	0.88655
cg19744908	0.00220906	0.00138707	0.114875
cg19744936	-0.0165692	0.00826935	0.0482143
cg19744943	0.00886539	0.00799658	0.270638
cg19744947	-0.00261082	0.00261926	0.321638
cg19744952	-0.00114033	0.00169073	0.501809
cg19745124	0.005833	0.00564083	0.303971
cg19745185	-0.00208144	0.00797439	0.794697
cg19745206	-0.00164404	0.00188311	0.38504
cg19745314	-0.0101596	0.0062414	0.10719
cg19745317	-0.00808964	0.0105469	0.445149
cg19745373	0.00347309	0.00356388	0.332498
cg19745415	-0.00398556	0.00675593	0.556764
cg19745515	0.00296863	0.00847479	0.726968
cg19745541	-0.000736131	0.00279851	0.793139
cg19745553	0.00309422	0.00218759	0.160801
cg19745607	-0.00545733	0.00863648	0.529114
cg19745637	-0.00149853	0.00150424	0.321911
cg19745714	-0.00469294	0.00334758	0.164505
cg19745766	0.00063546	0.0021552	0.768811
cg19745810	-0.000317113	0.0109111	0.976881
cg19745814	-0.00836809	0.00992978	0.401692
cg19745816	-0.00554371	0.00463535	0.234961
cg19745819	-0.00254678	0.00638112	0.690789
cg19745876	-0.00176924	0.00492579	0.720332
cg19745903	-0.00435316	0.00627516	0.48971
cg19745930	-0.0025079	0.00996228	0.801836
cg19745934	-0.00814347	0.00965113	0.401104
cg19746005	-0.00325995	0.00473948	0.49339
cg19746015	7.46819e-05	0.00169846	0.965029
cg19746031	-0.001931	0.0111653	0.863095
cg19746046	0.000706776	0.00327969	0.829881
cg19746089	-0.00480643	0.00460307	0.299295
cg19746186	-0.00843209	0.00411071	0.0432502
cg19746194	-0.00061456	0.00126628	0.628665
cg19746307	0.0108645	0.00880666	0.220649
cg19746329	0.000959769	0.00141637	0.499806
cg19746337	-0.00471703	0.00605925	0.438395
cg19746343	-0.00175118	0.00564627	0.75719
cg19746354	-0.00770103	0.00485765	0.116517
cg19746375	0.022368	0.0134652	0.100278
cg19746397	-0.00513631	0.00464406	0.271777
cg19746447	0.00313076	0.0062706	0.618845
cg19746502	0.0066494	0.0049108	0.179232
cg19746536	-0.0221634	0.0179293	0.219728
cg19746541	0.0100038	0.00630898	0.116449
cg19746565	0.0209638	0.00749671	0.00635948
cg19746591	-0.00872861	0.0100461	0.387315
cg19746667	-0.00837159	0.00593518	0.161956
cg19746681	-0.00897306	0.00599819	0.138282
cg19746694	0.000265483	0.0083729	0.974778
cg19746719	-0.0015427	0.00315413	0.625998
cg19746753	0.00508435	0.00658665	0.442255
cg19746754	0.00223444	0.00437952	0.611201
cg19746775	-0.00599084	0.0045704	0.193377
cg19746780	0.00609697	0.00473869	0.201634
cg19746782	-0.00794129	0.00613949	0.19927
cg19746802	0.00457519	0.00702037	0.516311
cg19746861	0.00269817	0.00173145	0.122786
cg19746874	-0.00387524	0.0106887	0.717818
cg19746887	-0.00168887	0.00354154	0.634648
cg19746893	0.000112114	0.00127869	0.930334
cg19746896	0.00663571	0.00693282	0.341146
cg19746897	-0.00598096	0.0168082	0.722826
cg19746906	0.00122773	0.00187352	0.514
cg19746940	-0.00193292	0.0073715	0.793775
cg19746982	-0.0101221	0.00552917	0.0705723
cg19747002	0.0115029	0.00973433	0.240549
cg19747091	-0.000501251	0.00465792	0.914551
cg19747142	0.00161427	0.00346108	0.642091
cg19747190	0.00394139	0.00865313	0.649893
cg19747195	0.00597581	0.00590936	0.314703
cg19747232	0.00327534	0.0108014	0.762436
cg19747271	0.00585521	0.00903965	0.518868
cg19747317	-0.00479246	0.00829738	0.565034
cg19747357	-0.00363197	0.00166303	0.0316572
cg19747465	0.000504204	0.00505523	0.920781
cg19747481	-0.00163912	0.00449809	0.71644
cg19747604	-0.00946934	0.0137028	0.491372
cg19747632	-0.00207176	0.0023664	0.383717
cg19747640	0.00413328	0.00356696	0.249722
cg19747659	0.00236035	0.00352166	0.504482
cg19747674	-0.0197919	0.0119047	0.100007
cg19747686	0.00820375	0.0093704	0.383715
cg19747744	-0.0210124	0.0187192	0.264736
cg19747745	-0.00312192	0.00415858	0.454848
cg19747876	-0.00105095	0.00118274	0.376684
cg19747911	0.000292456	0.00745038	0.968778
cg19747945	-0.00346415	0.0048471	0.476717
cg19747948	-0.00837389	0.00608982	0.172642
cg19747953	-0.00157625	0.00600026	0.793405
cg19747960	0.00156231	0.00175622	0.376138
cg19747961	-0.0141768	0.00849208	0.0986311
cg19747968	0.0086934	0.00675827	0.201739
cg19747992	-0.0156139	0.0131811	0.239414
cg19748027	-0.00165416	0.0095918	0.86348
cg19748086	-0.0048217	0.00631535	0.447238
cg19748093	-0.00102651	0.00169328	0.545945
cg19748155	0.000655079	0.00541574	0.904003
cg19748181	-0.0132929	0.00672424	0.0512236
cg19748311	0.00135212	0.0060027	0.822311
cg19748341	0.000483645	0.00381799	0.89949
cg19748424	0.000375168	0.00274113	0.891453
cg19748436	0.00184511	0.0046115	0.690055
cg19748438	-0.00137677	0.00611988	0.822533
cg19748455	0.00311678	0.00619275	0.616029
cg19748485	0.00715193	0.00636682	0.264395
cg19748487	0.0416272	0.0228304	0.0716891
cg19748509	-0.0207551	0.00928496	0.0279553
cg19748516	-0.00712183	0.00404961	0.0821541
cg19748546	-0.00196918	0.00619392	0.751306
cg19748582	-0.00641562	0.00543029	0.240643
cg19748605	0.00146584	0.00272807	0.59242
cg19748684	0.00773359	0.00518078	0.139122
cg19748686	0.00786552	0.00314727	0.0143269
cg19748692	1.77629e-05	0.00347196	0.99593
cg19748840	0.00445409	0.0093815	0.636138
cg19748878	-0.00276765	0.00550892	0.61666
cg19748937	0.000249473	0.00149213	0.867607
cg19749001	-0.00343786	0.00440841	0.437601
cg19749036	-0.000283446	0.00312777	0.928001
cg19749167	-0.00368954	0.00421092	0.383343
cg19749188	0.0128692	0.012218	0.295123
cg19749200	-0.00473994	0.00471809	0.31786
cg19749224	0.00792985	0.00441386	0.075873
cg19749289	0.00347135	0.0057295	0.546176
cg19749315	-0.00598704	0.00459094	0.195639
cg19749361	-0.0142179	0.0121352	0.244546
cg19749383	-0.00207127	0.0136368	0.879627
cg19749445	-0.00270525	0.00445713	0.545465
cg19749527	0.0166698	0.0219114	0.448844
cg19749532	0.02076	0.0119946	0.0870359
cg19749560	-0.00114867	0.00224076	0.609514
cg19749617	0.0014064	0.00403489	0.728262
cg19749660	-0.00142609	0.00454758	0.754581
cg19749687	-0.00176192	0.00367381	0.632724
cg19749823	0.00360609	0.0112897	0.750177
cg19749898	0.0295043	0.0118056	0.0143263
cg19749916	0.00620652	0.00687752	0.369317
cg19749962	-0.00366591	0.0042969	0.395918
cg19749975	-0.00399883	0.00773385	0.606429
cg19749984	0.00356257	0.0104779	0.73467
cg19750024	-0.0190393	0.0104285	0.0713258
cg19750027	0.000203297	0.00169588	0.904857
cg19750028	0.00119219	0.00509076	0.81539
cg19750031	0.00554203	0.00614517	0.369626
cg19750116	-0.0121889	0.0184771	0.511204
cg19750120	0.000517734	0.0112739	0.963477
cg19750174	0.00245404	0.00523729	0.640549
cg19750223	-0.00536542	0.00448712	0.235048
cg19750245	-0.0139182	0.014938	0.354053
cg19750282	0.0183537	0.0124423	0.143794
cg19750513	-0.00394258	0.00474516	0.408325
cg19750606	-0.00924396	0.0054908	0.0958564
cg19750643	-0.0133042	0.0107778	0.220377
cg19750657	-0.00384667	0.00380818	0.315245
cg19750700	-0.000195923	0.00194403	0.919956
cg19750751	-0.00167827	0.00175296	0.341021
cg19750824	-0.0627095	0.0618604	0.313524
cg19750864	-0.00242851	0.00592989	0.683152
cg19750882	-0.00241629	0.00156741	0.126806
cg19750908	-0.00757552	0.00307739	0.0158026
cg19750917	-0.015036	0.0085382	0.081747
cg19750979	-0.0141844	0.0210928	0.503062
cg19750992	0.00641553	0.00576013	0.268441
cg19751008	-0.00621336	0.00368299	0.095178
cg19751023	0.00174176	0.00713115	0.807615
cg19751098	-3.40157e-05	0.0030611	0.991159
cg19751124	-0.0157306	0.00728156	0.0334967
cg19751168	-0.00309647	0.00404014	0.445497
cg19751179	-0.00069154	0.00184097	0.708099
cg19751245	0.000941337	0.00681943	0.89053
cg19751276	-0.00355108	0.00301996	0.242854
cg19751300	-0.00464048	0.00199498	0.0223398
cg19751328	-0.0151202	0.00494706	0.0029747
cg19751417	0.00243117	0.00700378	0.729337
cg19751545	0.00685772	0.00676197	0.313319
cg19751562	0.00735849	0.0042671	0.0881744
cg19751595	-0.00141834	0.00105168	0.180954
cg19751693	-0.00606305	0.00638031	0.344605
cg19751754	0.00739929	0.00877107	0.401206
cg19751789	-0.00131042	0.00564359	0.816931
cg19751802	0.00277078	0.00240782	0.252991
cg19751824	0.0149829	0.0115269	0.197096
cg19751869	-0.00205732	0.00601189	0.733019
cg19751877	0.00915839	0.00753872	0.227712
cg19751897	-0.00126697	0.00135116	0.350999
cg19751930	0.00194942	0.00490391	0.691956
cg19751937	0.00611023	0.00787539	0.439933
cg19751951	0.000248635	0.00120683	0.837254
cg19751994	-0.0475919	0.0233006	0.0441274
cg19751997	-0.00101256	0.00345874	0.770407
cg19752018	-0.0211739	0.0230481	0.360801
cg19752047	0.00637675	0.00598335	0.289486
cg19752049	-0.000833281	0.00217562	0.702648
cg19752083	-0.00436731	0.00661687	0.510981
cg19752117	-0.000701739	0.00136068	0.607355
cg19752143	-0.00687732	0.00761359	0.368864
cg19752233	0.000598299	0.00356125	0.866971
cg19752270	-0.0175871	0.0077297	0.0253473
cg19752322	-0.0148258	0.0174723	0.398471
cg19752397	-0.000180594	0.00661599	0.978286
cg19752449	0.000527501	0.00181091	0.771522
cg19752540	-0.00710478	0.00543066	0.194227
cg19752551	0.00485638	0.00903138	0.592141
cg19752565	-0.0100411	0.0121552	0.411021
cg19752602	-0.00794222	0.00959018	0.409845
cg19752613	0.00580212	0.00645563	0.371256
cg19752627	-0.0017117	0.00211664	0.420901
cg19752649	-0.0102067	0.00538851	0.0615268
cg19752722	0.000208474	0.00161181	0.897386
cg19752759	-0.000257878	0.00355244	0.942298
cg19752768	-0.00436591	0.00356017	0.223387
cg19752853	0.000680522	0.00461603	0.883137
cg19752855	-0.00243455	0.00661088	0.713571
cg19752861	0.00297175	0.00229581	0.198943
cg19752891	0.000394231	0.00183528	0.83042
cg19753067	0.0228961	0.0101003	0.0258774
cg19753138	0.00271546	0.00193001	0.163
cg19753140	-4.51285e-05	0.00343362	0.989544
cg19753174	-0.00273512	0.0033835	0.421083
cg19753209	-0.00797555	0.0048899	0.1065
cg19753230	0.00136704	0.00182346	0.45546
cg19753255	-0.00144107	0.00168885	0.395845
cg19753337	-0.0112534	0.0038825	0.00474421
cg19753435	0.00781321	0.00873559	0.37357
cg19753473	0.00740197	0.0119212	0.536282
cg19753476	-0.0019994	0.00864347	0.81761
cg19753526	0.00517233	0.00296374	0.0844796
cg19753609	-0.00841382	0.0140101	0.549699
cg19753632	0.00531921	0.00682878	0.438129
cg19753641	-0.00098753	0.00530187	0.852674
cg19753650	0.00429557	0.00504575	0.396927
cg19753675	0.00393327	0.0123727	0.751324
cg19753783	-0.00353507	0.00387642	0.364319
cg19753798	-0.0116399	0.0137118	0.398271
cg19753864	0.00490306	0.00332055	0.143399
cg19753867	-0.00052909	0.00162391	0.745348
cg19753877	-0.00313238	0.00524324	0.551783
cg19753891	-0.0143602	0.00818683	0.0829415
cg19753896	-0.0192039	0.0144646	0.187769
cg19753914	-0.00413873	0.00535632	0.441805
cg19753937	-0.0172935	0.0152362	0.259483
cg19754013	-0.00185969	0.00260381	0.477004
cg19754094	-0.00102816	0.00214764	0.633324
cg19754180	0.0312542	0.0150797	0.0411691
cg19754187	-0.000965455	0.00294137	0.743524
cg19754190	-0.00143705	0.00158558	0.367269
cg19754208	-0.00295421	0.00502086	0.557798
cg19754246	-0.00146367	0.00717483	0.83883
cg19754282	-0.0103973	0.00930107	0.266706
cg19754283	-0.0078303	0.0134113	0.560827
cg19754308	-0.00222086	0.0018453	0.232039
cg19754387	-0.00209237	0.00154222	0.178378
cg19754408	-0.00273482	0.00320164	0.395344
cg19754462	-0.00485512	0.00472165	0.306675
cg19754515	-0.00653204	0.00989387	0.510863
cg19754520	-0.0241719	0.015	0.110702
cg19754530	-0.00309799	0.00421897	0.46474
cg19754536	-0.000679617	0.00222975	0.76125
cg19754560	0.000618286	0.00325503	0.849792
cg19754614	-0.00697166	0.00555109	0.212512
cg19754622	-0.000106807	0.00448285	0.981046
cg19754658	-0.0234374	0.0188087	0.216075
cg19754707	-0.00294972	0.00316953	0.35461
cg19754709	0.00489988	0.00446434	0.275425
cg19754716	-5.51642e-05	0.00282421	0.984461
cg19754746	0.00218181	0.00238145	0.362113
cg19754833	-0.00907092	0.00680257	0.185863
cg19754861	0.000336737	0.00126649	0.790959
cg19754868	-0.00485374	0.00504485	0.338657
cg19754901	0.00299137	0.00567781	0.599637
cg19755003	0.000594243	0.00335599	0.859865
cg19755007	-0.00678474	0.0114708	0.555732
cg19755016	-0.00218614	0.00382786	0.569395
cg19755038	0.00660949	0.00711832	0.355708
cg19755069	0.0259647	0.0159985	0.108219
cg19755092	-0.0155009	0.0090019	0.0886313
cg19755108	0.00927442	0.00809147	0.254856
cg19755171	0.00491123	0.00589957	0.407421
cg19755241	0.0118673	0.0052382	0.0259628
cg19755272	-0.0284085	0.0170581	0.0994302
cg19755314	0.00115922	0.00571795	0.839817
cg19755318	0.000675081	0.00209997	0.748624
cg19755323	-0.0022658	0.00170536	0.187443
cg19755382	1.73164e-05	0.0032679	0.995784
cg19755435	0.00273769	0.00411599	0.507724
cg19755450	-0.000688147	0.0080915	0.93242
cg19755459	-0.00373736	0.00922273	0.686301
cg19755544	-0.000262014	0.00232911	0.91069
cg19755567	-0.0213634	0.0111078	0.0577146
cg19755576	-0.00660383	0.0093401	0.481431
cg19755583	-0.0107013	0.0111905	0.341577
cg19755714	0.00388761	0.00612699	0.527416
cg19755767	0.00109617	0.00317295	0.730572
cg19755776	0.0138171	0.0100623	0.173233
cg19755813	-0.00403908	0.00875339	0.645641
cg19755815	0.00257992	0.0066425	0.698671
cg19755857	0.00721188	0.00573864	0.212218
cg19755886	0.000372339	0.00156427	0.812419
cg19755916	0.00113439	0.00378628	0.765192
cg19755928	0.0113202	0.0118675	0.34279
cg19756025	0.0080132	0.00802652	0.320883
cg19756042	0.00458636	0.00780117	0.558118
cg19756068	0.00400945	0.0078937	0.612788
cg19756091	6.39514e-07	0.00469542	0.999892
cg19756097	-3.96402e-05	0.00123258	0.974418
cg19756112	-0.00176205	0.0045781	0.701261
cg19756196	0.016606	0.0118465	0.164543
cg19756264	-0.0143054	0.00774465	0.0681263
cg19756313	-0.00198407	0.00344181	0.565792
cg19756320	0.00759103	0.00709279	0.287469
cg19756345	0.000286695	0.00144069	0.842729
cg19756358	0.000452636	0.00384661	0.906599
cg19756367	-0.00237484	0.00374231	0.52736
cg19756422	0.00663722	0.00861067	0.442906
cg19756430	-0.00400322	0.00200247	0.0487137
cg19756463	0.000333017	0.00378141	0.930026
cg19756470	-0.00040994	0.00611555	0.94671
cg19756497	-0.00170639	0.00220674	0.441464
cg19756502	0.00864617	0.00482286	0.0764886
cg19756512	0.00550632	0.00689041	0.426392
cg19756611	0.00143637	0.00213411	0.502697
cg19756622	0.0040879	0.00499598	0.415456
cg19756663	-0.00236797	0.00382997	0.538011
cg19756666	0.00783201	0.0072122	0.280506
cg19756678	-0.00621663	0.00616496	0.316068
cg19756726	-0.00139927	0.00166546	0.403117
cg19756786	-0.00577073	0.00442579	0.195711
cg19756789	0.000790502	0.00126805	0.534652
cg19756790	0.0129504	0.00693856	0.0653497
cg19756821	0.00464732	0.00438371	0.292018
cg19756830	-0.00964183	0.0050018	0.0571584
cg19756885	0.000892968	0.0103524	0.93146
cg19756929	-0.00556677	0.0026655	0.0396793
cg19756947	0.000996079	0.00161999	0.540248
cg19757108	0.00751761	0.00605885	0.218028
cg19757154	0.00124918	0.00119082	0.297082
cg19757172	0.00287332	0.00700385	0.682632
cg19757176	-0.0307926	0.0147043	0.0391577
cg19757218	-0.00353684	0.00484634	0.467476
cg19757253	-0.000435729	0.0015097	0.773559
cg19757261	-0.0150431	0.00811375	0.0671242
cg19757309	6.37702e-05	0.001483	0.9658
cg19757346	0.00945685	0.00736198	0.202359
cg19757382	-0.00927054	0.0116708	0.429159
cg19757402	-0.00832281	0.0109179	0.447938
cg19757422	-0.00296801	0.0059045	0.616467
cg19757435	0.00635648	0.00443992	0.155822
cg19757442	-0.00548879	0.00764189	0.474527
cg19757463	0.012219	0.00478671	0.0124338
cg19757478	-0.00639212	0.00791606	0.421588
cg19757493	0.000817457	0.00281916	0.772534
cg19757503	0.00779964	0.00957366	0.41747
cg19757526	0.000907047	0.00613754	0.882853
cg19757535	0.0182763	0.0105114	0.0856231
cg19757539	-0.00248269	0.00430674	0.565789
cg19757552	-0.0022693	0.00483719	0.640146
cg19757573	0.0124255	0.00982997	0.209589
cg19757586	-0.0062945	0.00784578	0.424578
cg19757631	0.00611799	0.00819291	0.457233
cg19757737	0.0109917	0.00791371	0.168394
cg19757771	0.00904905	0.0110964	0.417016
cg19757928	-0.00233075	0.00230558	0.314859
cg19758033	0.00335981	0.00454855	0.462104
cg19758087	-0.00249105	0.00585358	0.671479
cg19758100	-0.010264	0.00873833	0.24336
cg19758134	0.00747718	0.00916506	0.416822
cg19758142	0.00283008	0.00448092	0.529314
cg19758151	0.00493107	0.00383079	0.201432
cg19758173	-0.00370709	0.00401949	0.358935
cg19758317	0.00119381	0.00380823	0.754665
cg19758360	0.000823004	0.0033509	0.806565
cg19758372	-0.00458	0.00590865	0.440362
cg19758380	0.0027761	0.00232531	0.235778
cg19758384	-0.00289479	0.00720789	0.688953
cg19758385	-0.000433565	0.00375515	0.908348
cg19758391	0.0278574	0.0106091	0.0102123
cg19758448	-0.00173952	0.00789808	0.826196
cg19758541	-0.00723031	0.00364145	0.0502314
cg19758563	-0.0367053	0.0207768	0.0807943
cg19758638	0.00843526	0.0105319	0.425359
cg19758746	-0.00494367	0.00424916	0.24783
cg19758750	-0.00868636	0.00632243	0.173004
cg19758758	-0.0023953	0.0013732	0.0846352
cg19758787	0.00979443	0.00681041	0.153977
cg19758817	-0.00102266	0.00969343	0.916222
cg19758837	0.00506997	0.00548217	0.357623
cg19758848	0.0111332	0.00740368	0.13627
cg19758859	0.000803718	0.00779881	0.918155
cg19758873	-0.015587	0.0100534	0.124668
cg19758877	0.00715845	0.00652649	0.275742
cg19758881	0.00195464	0.00538498	0.717501
cg19758893	-0.0048397	0.00481412	0.317534
cg19758918	0.00132374	0.00268854	0.623703
cg19758927	-0.00390597	0.00382048	0.309437
cg19758958	-0.0170685	0.014076	0.228567
cg19758969	-0.00736145	0.00945978	0.438572
cg19759002	-0.000598067	0.00119258	0.617292
cg19759045	0.000997529	0.00493479	0.840277
cg19759051	0.0116452	0.00910605	0.204354
cg19759064	0.00357563	0.00366564	0.332044
cg19759093	0.00540885	0.00587037	0.359399
cg19759129	-0.000224403	0.00408243	0.95629
cg19759172	0.0133966	0.0118971	0.263248
cg19759228	0.00339269	0.00266669	0.206675
cg19759251	0.00057956	0.00133515	0.665305
cg19759282	0.00139981	0.00204803	0.496111
cg19759300	-0.00280488	0.00148124	0.0616018
cg19759366	-0.00967596	0.0123291	0.434698
cg19759377	0.0117883	0.00672348	0.0830715
cg19759398	0.00576049	0.00461963	0.215759
cg19759405	0.0086321	0.00507275	0.0923903
cg19759454	-0.00345872	0.00152533	0.0258355
cg19759478	0.000482673	0.00489233	0.921636
cg19759481	-0.000700393	0.00316354	0.825304
cg19759502	-0.00689036	0.00917306	0.454589
cg19759522	0.00780668	0.0102917	0.450178
cg19759621	0.00549226	0.00491372	0.266755
cg19759671	0.0100006	0.0117899	0.398634
cg19759717	-0.00441166	0.00451678	0.331413
cg19759804	0.0125751	0.0080711	0.122853
cg19759847	0.00355161	0.0546808	0.948362
cg19759883	-0.0038165	0.00592054	0.52087
cg19759923	-0.00198584	0.00174217	0.257473
cg19759972	-0.00414907	0.00617131	0.503164
cg19760004	0.00602729	0.0111073	0.588763
cg19760072	-0.00233445	0.00729138	0.74961
cg19760211	-0.00321749	0.00476348	0.501182
cg19760241	0.00970821	0.00507736	0.0591595
cg19760243	-0.00274381	0.00461348	0.553562
cg19760249	0.00182089	0.00379263	0.632352
cg19760250	-0.00366755	0.0101627	0.719061
cg19760277	0.0185728	0.00553896	0.00118471
cg19760283	0.0153517	0.00963606	0.114753
cg19760323	-0.00292924	0.0019893	0.144495
cg19760325	0.00187777	0.00776764	0.809549
cg19760410	-0.0175909	0.00830699	0.0370624
cg19760439	0.00560787	0.00499494	0.264649
cg19760441	-0.0079323	0.00425297	0.0655354
cg19760458	0.00972006	0.00567568	0.090352
cg19760563	-0.0103631	0.0190782	0.588387
cg19760590	-0.000666288	0.00467986	0.887114
cg19760591	0.0371019	0.0285653	0.197428
cg19760612	0.00837458	0.00918156	0.364232
cg19760619	-0.00623339	0.00386723	0.110617
cg19760651	0.00274029	0.00454505	0.548133
cg19760729	-0.00679069	0.00399146	0.0924575
cg19760734	-0.00298065	0.00536779	0.580125
cg19760823	-7.38798e-05	0.00351237	0.983267
cg19760898	0.00176715	0.0021752	0.418776
cg19760917	0.00440512	0.00631697	0.487445
cg19760941	-9.36952e-05	0.00709357	0.989492
cg19760965	0.00318152	0.00419378	0.450125
cg19761014	-0.000637906	0.00334921	0.849389
cg19761060	0.00468965	0.00546165	0.392893
cg19761110	-0.00651454	0.00583858	0.267591
cg19761149	0.00554768	0.00591519	0.350908
cg19761211	0.000347398	0.00125688	0.782898
cg19761245	0.00465441	0.0110029	0.673327
cg19761254	-0.00164581	0.00166533	0.325756
cg19761262	-0.000205351	0.00222485	0.926673
cg19761271	0.00282968	0.00465802	0.545111
cg19761272	-0.00271977	0.00225206	0.230444
cg19761273	0.00609054	0.00435495	0.165508
cg19761304	-0.0190476	0.0122368	0.123199
cg19761337	8.13864e-05	0.00170535	0.962045
cg19761358	-0.00847675	0.0141285	0.550081
cg19761466	-0.00455205	0.00543661	0.404721
cg19761478	-0.00415751	0.00378806	0.275438
cg19761480	0.00125948	0.00160312	0.43421
cg19761502	-0.0308706	0.0142435	0.0329402
cg19761594	-0.0142993	0.00653747	0.0314039
cg19761600	0.00051069	0.00204357	0.803253
cg19761637	0.00411253	0.00632946	0.51757
cg19761640	0.0189567	0.00800895	0.0201545
cg19761679	-0.00358515	0.00680006	0.59938
cg19761682	-0.00227509	0.00175718	0.198835
cg19761758	0.0033259	0.00587809	0.572978
cg19761803	-0.00901512	0.00799148	0.262383
cg19761804	-0.00972254	0.00706006	0.172008
cg19761818	0.0213568	0.00967082	0.0298476
cg19761848	-0.00182996	0.00205894	0.376567
cg19761850	0.00551281	0.00404633	0.176582
cg19761932	0.0038588	0.00804346	0.632614
cg19761957	0.0052542	0.00858097	0.541931
cg19762075	0.00110613	0.00664792	0.868238
cg19762085	0.00468049	0.00690569	0.499714
cg19762121	-0.00249666	0.00750624	0.740227
cg19762178	0.0042244	0.00741689	0.570441
cg19762263	0.00457324	0.00317417	0.15324
cg19762274	0.00704933	0.00560257	0.211675
cg19762276	0.00195091	0.00624117	0.755342
cg19762416	0.0035995	0.00842534	0.670273
cg19762427	0.00966564	0.00570865	0.0940036
cg19762508	-0.000969663	0.00311372	0.756229
cg19762515	0.00026742	0.00884313	0.975945
cg19762533	-0.015839	0.0191717	0.41097
cg19762564	0.00173171	0.00450189	0.701427
cg19762644	-7.41987e-05	0.00138506	0.9574
cg19762655	-0.0113273	0.00480501	0.0206476
cg19762657	0.0156375	0.0117588	0.187043
cg19762666	-0.0173173	0.00745407	0.0225011
cg19762719	-0.00152249	0.00574557	0.791648
cg19762734	0.0047945	0.00481411	0.322048
cg19762744	0.00706434	0.0040679	0.0859964
cg19762746	0.00313128	0.00355419	0.380738
cg19762747	-0.00467056	0.00507194	0.359668
cg19762760	0.0050723	0.00669301	0.450589
cg19762764	-0.0107531	0.00593349	0.073394
cg19762797	0.000978711	0.00157182	0.535137
cg19762800	-0.00199708	0.00647346	0.758437
cg19762801	0.00464576	0.00675272	0.493294
cg19762811	0.000704801	0.00649964	0.913899
cg19762870	-0.000356963	0.00172956	0.836969
cg19762965	-0.00159602	0.00438329	0.716656
cg19762971	0.00653811	0.00654447	0.320551
cg19763025	-0.00249678	0.00551275	0.651741
cg19763069	0.00742723	0.00743101	0.320328
cg19763108	0.00483504	0.0077514	0.534415
cg19763121	0.00275172	0.00980365	0.77962
cg19763168	-0.00220506	0.00225884	0.331675
cg19763195	0.00664518	0.0109343	0.544946
cg19763210	0.00867256	0.00491405	0.0810985
cg19763230	-0.00217309	0.00414634	0.601542
cg19763254	0.00144999	0.00579894	0.803142
cg19763279	-0.00205466	0.00190689	0.28424
cg19763281	-0.00471541	0.00420925	0.265691
cg19763287	0.0050349	0.00638686	0.432651
cg19763291	0.000552525	0.0017327	0.750581
cg19763319	0.00257304	0.00217294	0.239588
cg19763388	-0.00166108	0.00428387	0.699146
cg19763428	0.0066482	0.00598834	0.269976
cg19763454	0.00754389	0.00475766	0.116451
cg19763461	0.0139812	0.013893	0.317036
cg19763463	-0.00577439	0.00470705	0.223224
cg19763471	0.0104114	0.00742498	0.16441
cg19763604	0.00384948	0.00571467	0.502343
cg19763682	0.00787723	0.00794492	0.324201
cg19763699	0.00304124	0.00636706	0.634096
cg19763735	0.00151068	0.00136699	0.272159
cg19763742	0.00700424	0.00391885	0.0773683
cg19763755	-0.00248965	0.00381648	0.515901
cg19763774	0.00815288	0.00523454	0.122978
cg19763809	0.000673655	0.00441068	0.878963
cg19763814	-0.00339162	0.00184686	0.0697097
cg19763858	0.00180029	0.0167293	0.91455
cg19763863	0.00517126	0.00822779	0.531316
cg19763925	-0.0104679	0.0151214	0.49062
cg19764006	-0.0104396	0.00943989	0.271817
cg19764042	0.000145408	0.00108447	0.893648
cg19764047	0.00146398	0.0109732	0.894174
cg19764048	-0.00310797	0.00292716	0.291279
cg19764061	-0.00142183	0.00520276	0.785282
cg19764066	0.00637141	0.00588518	0.281968
cg19764096	-0.00626832	0.0114155	0.584339
cg19764143	-7.38403e-05	0.00349427	0.983189
cg19764206	0.0157241	0.01429	0.274212
cg19764254	0.000564274	0.00768001	0.941598
cg19764279	-0.00131327	0.00380762	0.730999
cg19764295	0.00280891	0.010676	0.793092
cg19764319	0.00247625	0.00413284	0.55062
cg19764325	-0.000861918	0.00167964	0.609143
cg19764326	0.00169292	0.00527565	0.749061
cg19764335	0.000413135	0.0026091	0.874553
cg19764345	-0.00224295	0.00192678	0.24757
cg19764348	-0.00229894	0.00488009	0.638759
cg19764399	0.00125601	0.00152421	0.412169
cg19764418	0.00344074	0.00772041	0.656944
cg19764421	0.00356109	0.00648037	0.584057
cg19764436	2.50757e-05	0.00152934	0.986956
cg19764489	-0.0059715	0.0136747	0.663424
cg19764513	0.000190041	0.0103905	0.985449
cg19764539	0.000915016	0.0016162	0.572748
cg19764540	0.0025627	0.0057242	0.655485
cg19764541	-0.00333003	0.00363873	0.362636
cg19764544	-0.00936944	0.00719379	0.196205
cg19764555	-0.00152663	0.00466197	0.744104
cg19764588	0.00419552	0.00605345	0.490106
cg19764594	0.0079364	0.0108168	0.465097
cg19764599	0.00842193	0.0113715	0.46092
cg19764608	0.00184653	0.00166706	0.271062
cg19764668	-0.000798115	0.00288579	0.782768
cg19764731	-0.00395458	0.00678437	0.561471
cg19764764	-0.00258321	0.00506073	0.611035
cg19764769	0.00128133	0.00399809	0.74937
cg19764834	-0.00339304	0.00588991	0.566051
cg19764837	0.00171603	0.00121277	0.160649
cg19764841	-0.0115416	0.00729782	0.11739
cg19764854	-0.000415055	0.00141836	0.770501
cg19764933	3.44551e-05	0.00634827	0.995682
cg19764940	-0.00758075	0.00465577	0.107089
cg19764973	0.00291865	0.00690366	0.673508
cg19765038	-0.00476139	0.00547646	0.387006
cg19765105	-0.0157086	0.0116351	0.180483
cg19765117	0.00177644	0.00400708	0.658632
cg19765154	-0.00180633	0.00412615	0.662634
cg19765175	0.00010186	0.00507383	0.984029
cg19765236	0.00151431	0.00382577	0.693208
cg19765281	0.00429874	0.00613766	0.485554
cg19765377	-0.0189465	0.0127667	0.141409
cg19765378	0.000873778	0.00420587	0.835908
cg19765396	0.00585111	0.00840299	0.488089
cg19765450	-0.00561912	0.00699324	0.423871
cg19765451	-0.000440024	0.00527058	0.933656
cg19765472	0.00210917	0.00194753	0.281804
cg19765505	-0.0039515	0.00506679	0.437576
cg19765612	0.000657332	0.00400398	0.869978
cg19765630	0.00131503	0.00720561	0.855614
cg19765694	-0.00290739	0.00237454	0.224107
cg19765820	0.00131968	0.00547784	0.810189
cg19765834	0.000459361	0.00481557	0.924224
cg19765881	0.00142142	0.010624	0.893875
cg19765886	0.000500323	0.00210397	0.812596
cg19765918	-0.00591009	0.00761846	0.439995
cg19766004	-0.000247727	0.00344114	0.942775
cg19766033	-0.00331067	0.00337699	0.329626
cg19766065	-0.000634174	0.00457292	0.890023
cg19766102	-0.0102574	0.0118767	0.390153
cg19766178	0.0057619	0.00667354	0.390295
cg19766277	-0.00443806	0.00418339	0.291682
cg19766363	0.00715226	0.00815119	0.382659
cg19766369	0.0099848	0.0104446	0.34173
cg19766438	-0.00899832	0.00605498	0.140867
cg19766441	0.000837237	0.00309031	0.787092
cg19766460	-0.0622938	0.027896	0.0281105
cg19766471	-0.00217881	0.00452743	0.63155
cg19766484	-0.0233032	0.0105504	0.0298206
cg19766489	0.00765868	0.0101279	0.451572
cg19766522	-0.00116139	0.00566045	0.837914
cg19766553	-0.00498789	0.00567278	0.381679
cg19766578	-0.0117834	0.00724402	0.10743
cg19766591	0.0018281	0.0139606	0.896119
cg19766609	-0.00143236	0.00177067	0.420759
cg19766624	0.0081821	0.00687117	0.236976
cg19766638	-0.00313883	0.00251559	0.21547
cg19766690	-0.000518362	0.00522465	0.921196
cg19766763	0.00731753	0.00671386	0.278761
cg19766820	-6.77546e-05	0.00107831	0.950043
cg19766835	-0.00294456	0.00421197	0.486358
cg19766900	-0.000565681	0.00468981	0.904271
cg19766975	0.00192205	0.00180436	0.289721
cg19766988	0.00651748	0.00903954	0.472844
cg19767020	0.00304659	0.0092235	0.741962
cg19767035	0.00432194	0.0101906	0.672531
cg19767048	-0.0018118	0.00603899	0.76488
cg19767052	-0.00143959	0.0106766	0.893053
cg19767102	-0.00335828	0.00762657	0.660783
cg19767131	-0.00242751	0.00218337	0.26928
cg19767180	-0.0049456	0.00520444	0.34461
cg19767186	-0.00609667	0.0041009	0.140718
cg19767205	-0.0233058	0.0186641	0.215125
cg19767215	-0.000157395	0.00239223	0.947693
cg19767249	0.00319039	0.00341809	0.353206
cg19767339	-0.00352926	0.00399425	0.379356
cg19767436	-0.00384622	0.00732997	0.601109
cg19767477	0.000197874	0.00122292	0.871835
cg19767478	-0.0155229	0.00962042	0.11025
cg19767538	-0.000133608	0.00577634	0.981599
cg19767548	-0.0276588	0.0320776	0.390922
cg19767580	-0.000131776	0.00175794	0.940418
cg19767618	0.00567117	0.00406542	0.166574
cg19767622	-0.00267462	0.0107482	0.804069
cg19767650	0.00286846	0.00221169	0.198076
cg19767734	0.00245933	0.00189556	0.197917
cg19767775	0.00695325	0.00569745	0.225605
cg19767800	-0.002822	0.0049919	0.573314
cg19767838	-0.00437187	0.00553448	0.431715
cg19767857	-0.00556276	0.00558025	0.321594
cg19767896	-0.00946365	0.00570449	0.10072
cg19767927	-0.00122252	0.00551745	0.825165
cg19767959	0.00321031	0.00248749	0.200268
cg19767969	0.000925712	0.0026185	0.724548
cg19768013	-0.000876161	0.00129418	0.500201
cg19768026	0.00089015	0.00484648	0.8547
cg19768034	0.0062894	0.00370645	0.0932939
cg19768036	-0.00613344	0.00609051	0.316704
cg19768068	-0.000938454	0.00365162	0.797788
cg19768079	-0.00588005	0.00731343	0.423584
cg19768108	-0.00128434	0.00368825	0.728513
cg19768125	-0.00869852	0.00377474	0.0235818
cg19768140	0.0006844	0.00404878	0.866159
cg19768143	-0.00189726	0.0116463	0.87097
cg19768162	-0.002973	0.0143765	0.836653
cg19768204	-0.0193111	0.0195615	0.326282
cg19768228	0.00387037	0.00646503	0.550954
cg19768229	-0.0107052	0.0167678	0.524868
cg19768234	-0.00464266	0.00951825	0.626944
cg19768241	-0.00070975	0.00292148	0.808622
cg19768311	0.00501094	0.00562162	0.37519
cg19768312	-0.00135009	0.00299754	0.653542
cg19768329	0.000769926	0.0029031	0.791476
cg19768356	-4.21316e-05	0.00233061	0.985618
cg19768360	-0.0184795	0.0122617	0.13541
cg19768372	0.0254014	0.0182804	0.168215
cg19768442	-0.00495674	0.00599051	0.410257
cg19768498	-0.000340884	0.00594039	0.954371
cg19768533	0.00307653	0.0108563	0.777553
cg19768537	-0.00113668	0.00374007	0.761914
cg19768599	-0.00508858	0.00714525	0.47827
cg19768607	0.00248314	0.00285969	0.387605
cg19768727	-0.00626948	0.0040679	0.126895
cg19768787	0.0109334	0.00644258	0.0932609
cg19768855	0.00664768	0.00577833	0.253111
cg19768859	0.014448	0.00769847	0.0639062
cg19768898	-0.0104752	0.00676601	0.1252
cg19768950	-0.00291149	0.00279434	0.300333
cg19769036	0.0215994	0.0107841	0.0483014
cg19769046	0.00267519	0.00686882	0.697881
cg19769080	0.00512866	0.00498993	0.306891
cg19769140	-0.00238962	0.00378381	0.529345
cg19769147	-0.00491798	0.0076347	0.521165
cg19769182	-0.00751433	0.00388331	0.0562351
cg19769287	-0.00367476	0.00441079	0.407053
cg19769301	-0.0157093	0.0130042	0.230313
cg19769305	-0.00736132	0.0072361	0.311829
cg19769370	-0.00144433	0.00115798	0.215639
cg19769379	-0.0173739	0.0063844	0.00785314
cg19769395	-0.00349589	0.00326959	0.287931
cg19769411	-0.00206775	0.00254353	0.418469
cg19769503	0.00508784	0.00602184	0.400485
cg19769520	-0.0105184	0.00984838	0.288459
cg19769521	-0.0120307	0.0041083	0.00434863
cg19769547	-0.00828022	0.00459422	0.0749593
cg19769557	-0.0226169	0.0184045	0.222431
cg19769613	-0.000819565	0.0045206	0.856557
cg19769628	0.0131395	0.01123	0.245184
cg19769635	-0.00385141	0.00387147	0.322584
cg19769715	-0.00147427	0.00576595	0.798798
cg19769727	0.00468169	0.00660947	0.480633
cg19769760	-0.00230837	0.00206873	0.267565
cg19769780	-0.0029103	0.0100017	0.771758
cg19769811	-0.00947586	0.00501909	0.0623641
cg19769827	0.00857445	0.0038104	0.0269536
cg19769844	0.000820419	0.00223294	0.714201
cg19769850	-0.000752624	0.00152425	0.622715
cg19769877	-0.0115328	0.0104825	0.274281
cg19769920	0.00191791	0.00132159	0.150316
cg19769956	0.00112724	0.00388358	0.772309
cg19769967	0.00608644	0.00286019	0.0361667
cg19769982	-0.0116811	0.00876359	0.186039
cg19769989	-0.000974897	0.0012033	0.420044
cg19770024	-0.00914646	0.0051982	0.0820003
cg19770116	0.00301682	0.00293853	0.307434
cg19770167	0.00357433	0.00718918	0.620315
cg19770169	0.00993503	0.00500378	0.0502375
cg19770278	-0.00768562	0.00539775	0.158065
cg19770281	-0.0034823	0.00634514	0.584539
cg19770292	0.0154119	0.0205276	0.454806
cg19770297	-0.000689801	0.00511536	0.893043
cg19770308	0.00145949	0.00129348	0.262276
cg19770311	-0.000367868	0.0035652	0.918055
cg19770377	-0.00517435	0.00701773	0.462908
cg19770400	-0.00374538	0.00444624	0.401891
cg19770426	0.00396825	0.00611249	0.517917
cg19770440	0.000855244	0.00584109	0.88393
cg19770472	0.0160713	0.00777107	0.0416013
cg19770541	0.00831916	0.00357122	0.022149
cg19770547	0.0100952	0.00542803	0.0662892
cg19770550	-0.00219646	0.0018404	0.235931
cg19770572	-0.000110463	0.00454318	0.980658
cg19770630	-0.00640609	0.00510042	0.212481
cg19770671	9.25209e-05	0.00620037	0.988129
cg19770715	-0.00368609	0.0043326	0.397228
cg19770723	0.0171467	0.00891294	0.0576498
cg19770741	-0.010714	0.00675444	0.116318
cg19770748	-0.000435869	0.00590298	0.941308
cg19770749	-0.00037398	0.00410932	0.927696
cg19770852	-0.00143234	0.0035127	0.684452
cg19770880	-0.00253393	0.004667	0.588555
cg19770906	-0.00429523	0.00760358	0.573599
cg19770944	0.000554234	0.00181942	0.761382
cg19770955	0.00990512	0.0077598	0.205188
cg19771031	-0.00246528	0.00561837	0.661903
cg19771083	0.0051842	0.00398739	0.196984
cg19771153	-0.00313066	0.00472945	0.509753
cg19771173	-0.00954374	0.00665637	0.155221
cg19771246	-0.0172709	0.018758	0.359743
cg19771350	-0.00276849	0.00532381	0.604369
cg19771355	0.00458666	0.00413946	0.270902
cg19771372	0.0068108	0.00521367	0.194882
cg19771400	-0.000198939	0.00137723	0.88548
cg19771465	0.00145395	0.00188396	0.442355
cg19771469	0.00160824	0.0036764	0.662869
cg19771482	-0.000162068	0.00127442	0.899099
cg19771541	0.000662915	0.00597651	0.911935
cg19771575	0.00058914	0.0036117	0.870802
cg19771589	-0.00266982	0.00595242	0.654888
cg19771599	0.00795744	0.00355278	0.0276542
cg19771625	0.00311851	0.00417701	0.457325
cg19771626	0.00646428	0.00648553	0.321663
cg19771672	-0.0146096	0.00440332	0.00132555
cg19771694	-0.000541485	0.00623717	0.931017
cg19771746	0.0156781	0.0102167	0.128523
cg19771748	0.00822827	0.00778241	0.293306
cg19771753	-0.00524501	0.010125	0.605755
cg19771871	-0.0029206	0.00161423	0.0738602
cg19771920	0.000847868	0.0023839	0.722953
cg19771925	-0.00307926	0.00647401	0.635527
cg19771975	0.00339334	0.0071316	0.635397
cg19772011	0.0127267	0.00825581	0.126813
cg19772057	0.00463015	0.00822714	0.575026
cg19772066	-0.0119614	0.0110056	0.280108
cg19772092	-0.00746981	0.00448208	0.0991914
cg19772114	0.0102211	0.00866767	0.241527
cg19772161	-0.00573257	0.00501862	0.25648
cg19772199	0.00209085	0.00643339	0.745961
cg19772209	0.000423019	0.0182321	0.981542
cg19772215	-0.00356009	0.00433053	0.413272
cg19772267	0.0158907	0.00893692	0.0788812
cg19772317	-0.00151192	0.00160781	0.349636
cg19772356	0.00104816	0.00243692	0.668175
cg19772399	-0.000657316	0.0035436	0.853273
cg19772430	0.00605693	0.00995736	0.544582
cg19772445	0.00284472	0.0080666	0.7252
cg19772556	-0.00361964	0.0030977	0.2458
cg19772620	-0.0144457	0.00951397	0.132548
cg19772651	-0.000841034	0.0022125	0.704777
cg19772705	0.00216213	0.0045333	0.634598
cg19772723	0.00110016	0.00159045	0.490947
cg19772747	-0.00634836	0.00531486	0.235547
cg19772752	-0.0033152	0.00261374	0.208049
cg19772754	5.9564e-06	0.00138532	0.996579
cg19772756	0.00250404	0.00299109	0.404794
cg19772783	0.00147042	0.00551422	0.790363
cg19772847	-0.00314881	0.00439802	0.475932
cg19772852	0.00616532	0.00589088	0.298189
cg19772886	-0.00867408	0.00451645	0.0580641
cg19772897	-0.00883833	0.00826344	0.287772
cg19772907	-0.00300086	0.00189754	0.117406
cg19772922	0.00819767	0.00505113	0.108221
cg19772938	-0.000407956	0.00130127	0.754647
cg19772980	-0.00622096	0.00511052	0.226787
cg19773045	-0.00432914	0.00910437	0.635621
cg19773170	-0.00271633	0.00770609	0.725323
cg19773185	-0.00261899	0.00161012	0.107443
cg19773249	0.00114526	0.00702953	0.870958
cg19773260	0.000592222	0.00382874	0.877434
cg19773296	0.0100879	0.0093246	0.282303
cg19773311	-0.00495935	0.00574814	0.390634
cg19773370	0.0026552	0.0036893	0.473638
cg19773385	-0.00976294	0.0116978	0.406233
cg19773466	-0.00142121	0.0054051	0.79322
cg19773474	0.0104577	0.00380774	0.00732071
cg19773477	0.0062191	0.00628108	0.324855
cg19773510	-0.00210396	0.0044253	0.635666
cg19773547	0.0075202	0.00731614	0.30685
cg19773565	-0.0122342	0.00841012	0.14935
cg19773587	0.00172327	0.00374355	0.646427
cg19773671	0.00178948	0.00585376	0.760565
cg19773937	0.00890094	0.00564069	0.118198
cg19773942	-0.00181475	0.00671103	0.787483
cg19774031	-0.0129122	0.00424297	0.00309501
cg19774146	-0.00422599	0.00396533	0.289493
cg19774218	0.011296	0.00703965	0.112199
cg19774236	0.00435589	0.00905854	0.631823
cg19774288	-0.000776405	0.00415915	0.852351
cg19774314	-0.00138807	0.00316491	0.662051
cg19774351	0.00167584	0.004467	0.708455
cg19774357	-0.00798064	0.0043716	0.0713473
cg19774365	0.00385725	0.0126359	0.760896
cg19774368	-0.00122509	0.00663587	0.85396
cg19774387	-0.00830268	0.00619019	0.183325
cg19774397	0.033913	0.0176882	0.0584855
cg19774402	0.00153605	0.00920056	0.867796
cg19774424	1.86825e-05	0.00118626	0.987471
cg19774425	0.00376193	0.00618228	0.54444
cg19774436	-0.00191133	0.00432943	0.659965
cg19774450	-0.0021381	0.00617212	0.729869
cg19774478	0.0151156	0.00983296	0.127865
cg19774484	0.00383775	0.00654349	0.559059
cg19774552	-0.00463317	0.00622369	0.458616
cg19774553	0.000442433	0.00111166	0.691611
cg19774624	-0.000709948	0.0028554	0.80423
cg19774627	0.00321676	0.00507106	0.527526
cg19774694	-0.00591459	0.00370456	0.113988
cg19774697	0.00721202	0.00299657	0.0182099
cg19774699	-0.00139337	0.00170083	0.414895
cg19774732	0.00259675	0.00293318	0.378434
cg19774740	-0.00162622	0.00342147	0.635765
cg19774776	0.00379494	0.0091501	0.679351
cg19774782	0.00255976	0.0082987	0.758475
cg19774788	-0.00403908	0.00509041	0.429663
cg19774846	-0.00271771	0.00247904	0.275984
cg19774868	-0.0189338	0.0178916	0.292871
cg19774899	-0.0025581	0.00448676	0.57005
cg19774945	0.00483028	0.00669856	0.472786
cg19774973	-0.00343722	0.00747094	0.646608
cg19774992	-0.00971718	0.011154	0.386053
cg19774996	-4.61913e-05	0.00336242	0.989071
cg19775014	-0.000840399	0.00381475	0.826152
cg19775061	0.00189537	0.00416343	0.650068
cg19775071	-0.00543245	0.00542754	0.319649
cg19775086	0.0189348	0.00871349	0.0324947
cg19775091	-0.00095702	0.00154973	0.538493
cg19775206	-0.00304904	0.0111706	0.785537
cg19775250	-0.0168231	0.0118871	0.160565
cg19775269	0.00975551	0.0148137	0.511925
cg19775284	-0.0064359	0.0121801	0.59857
cg19775367	-0.000128252	0.00302247	0.966251
cg19775372	-0.00739578	0.00459682	0.111263
cg19775406	-0.000118186	0.0015195	0.938182
cg19775417	-0.0312276	0.0111076	0.00609447
cg19775431	0.00602952	0.00400866	0.136171
cg19775442	0.0084383	0.00976539	0.389907
cg19775582	-0.0124138	0.00936704	0.188555
cg19775589	-0.00560952	0.00363215	0.12612
cg19775672	0.00206052	0.00431928	0.634521
cg19775700	0.00392534	0.00521618	0.453764
cg19775718	0.00817124	0.0063332	0.200392
cg19775898	-0.000555598	0.00138427	0.689135
cg19775916	0.00246489	0.00143749	0.0899575
cg19775958	-0.00206916	0.00591233	0.727205
cg19776032	0.000696031	0.00137502	0.613998
cg19776047	-0.00368828	0.00468097	0.432878
cg19776072	0.000296804	0.0064121	0.963187
cg19776080	-0.00320787	0.00256217	0.213921
cg19776092	0.00291606	0.00648972	0.654307
cg19776201	0.00134963	0.00120409	0.265426
cg19776241	0.00949132	0.00537994	0.0812079
cg19776272	0.000776236	0.00322135	0.810148
cg19776282	-0.00477351	0.00675213	0.481479
cg19776306	-0.00149238	0.00972709	0.878419
cg19776337	0.00353056	0.00683131	0.606593
cg19776344	0.00181737	0.00616149	0.76873
cg19776351	-0.000292157	0.00232369	0.900236
cg19776366	-0.0015183	0.00776017	0.845338
cg19776404	-0.0124174	0.00564656	0.0305225
cg19776453	0.0127824	0.00857936	0.139868
cg19776466	-0.00225069	0.0129652	0.862588
cg19776519	0.00499409	0.00455605	0.27604
cg19776520	-0.000258199	0.00110604	0.815964
cg19776580	-0.00389158	0.00737125	0.598885
cg19776589	-0.00128424	0.00250226	0.609092
cg19776593	0.0202659	0.00727933	0.00658591
cg19776611	-0.00602139	0.00598762	0.317378
cg19776616	0.0120557	0.0108815	0.270955
cg19776619	0.00473219	0.0071757	0.511333
cg19776757	0.00198586	0.00499103	0.691689
cg19776774	-0.00396984	0.00422764	0.350319
cg19776793	-0.0162202	0.0117371	0.170523
cg19776822	-0.00619761	0.00531322	0.24662
cg19776833	0.0303198	0.0207283	0.147147
cg19776847	-0.00168366	0.00638826	0.792745
cg19776877	-0.0072877	0.00528353	0.171331
cg19776934	-0.00664194	0.00764385	0.387278
cg19776942	0.002652	0.00549763	0.63074
cg19776945	-0.000428946	0.00263501	0.871064
cg19776984	-0.00152668	0.00621554	0.806552
cg19776985	0.0058344	0.00583098	0.319802
cg19777001	0.00836466	0.00453827	0.0687137
cg19777066	-0.00951765	0.0101084	0.349026
cg19777067	0.00230457	0.00628569	0.71478
cg19777105	0.000435376	0.00133014	0.744214
cg19777190	0.00611985	0.0121656	0.616203
cg19777221	-0.0423896	0.0161347	0.0101729
cg19777255	0.00502393	0.00420185	0.235083
cg19777277	0.00259509	0.00463945	0.577358
cg19777318	0.00598614	0.00474027	0.210025
cg19777352	0.0082302	0.00647695	0.207226
cg19777396	-0.00274173	0.00367087	0.457145
cg19777397	0.00209461	0.00200321	0.298631
cg19777470	0.000801988	0.00248623	0.747793
cg19777507	-0.00581393	0.00387649	0.137288
cg19777540	0.00276273	0.011584	0.812058
cg19777542	0.00011497	0.00561429	0.983709
cg19777557	-0.00144087	0.00385028	0.709148
cg19777638	0.0133707	0.00639165	0.039362
cg19777644	-0.00525484	0.00497443	0.293724
cg19777710	-0.0031148	0.00427779	0.468488
cg19777771	-0.00334761	0.00345002	0.334578
cg19777783	-0.00178402	0.00466205	0.702899
cg19777795	0.00732959	0.0125559	0.560895
cg19777818	0.0254998	0.0106218	0.0184942
cg19777824	-0.000489162	0.00259212	0.850759
cg19777853	0.00307677	0.00466135	0.510959
cg19777864	-0.00911771	0.00580602	0.119954
cg19777991	0.00111864	0.00317021	0.725046
cg19777992	-0.00114991	0.00234839	0.625606
cg19777998	-0.000534488	0.00150343	0.723066
cg19778003	-0.00151103	0.00257495	0.558845
cg19778026	0.0224007	0.00973229	0.0237414
cg19778146	0.000546762	0.00552869	0.921449
cg19778201	0.00178548	0.00178074	0.318803
cg19778236	0.00235913	0.00553725	0.671125
cg19778253	0.0175384	0.0107132	0.105226
cg19778276	0.00875468	0.00570543	0.128548
cg19778287	-0.000326175	0.00181193	0.85756
cg19778347	0.0015393	0.00365534	0.674714
cg19778375	-0.0189613	0.0208518	0.365684
cg19778413	0.00625746	0.0038568	0.108326
cg19778462	-0.00760193	0.00612167	0.217646
cg19778582	0.000443226	0.00451269	0.921985
cg19778647	7.18739e-06	0.00491773	0.998837
cg19778650	-0.00557067	0.0053877	0.30402
cg19778698	-0.00306469	0.00319583	0.340234
cg19778776	0.00578864	0.00326774	0.0799872
cg19778785	0.00728713	0.00546582	0.185941
cg19778822	0.0174331	0.00843719	0.0417813
cg19778935	0.00155452	0.00368804	0.674429
cg19778944	-0.000196508	0.00137262	0.886493
cg19778971	-0.00204073	0.00583155	0.727225
cg19779002	0.00239748	0.00887133	0.787608
cg19779005	0.0105146	0.00803497	0.194115
cg19779057	-0.010209	0.00969213	0.295106
cg19779076	-0.00399746	0.00504956	0.430721
cg19779096	-0.000942884	0.00494194	0.849133
cg19779116	-0.000168313	0.00193528	0.930894
cg19779123	0.0148739	0.0122844	0.229255
cg19779165	-0.00112787	0.00313949	0.720276
cg19779166	-3.13132e-05	0.00634923	0.996076
cg19779185	-0.0245123	0.0138743	0.0807789
cg19779211	0.00407035	0.00501877	0.419564
cg19779236	-0.00187058	0.00607079	0.758722
cg19779317	0.0041147	0.0112317	0.714995
cg19779369	-0.00852277	0.00674044	0.209455
cg19779370	0.0100234	0.00511465	0.0532277
cg19779379	-0.000122814	0.00346978	0.971846
cg19779486	-0.00417429	0.0041777	0.320476
cg19779605	0.00259721	0.00557636	0.642556
cg19779655	-0.00557454	0.00659562	0.400324
cg19779670	-0.00103892	0.00242453	0.669344
cg19779712	-0.0116719	0.0131516	0.377261
cg19779741	0.00260225	0.00479736	0.588906
cg19779767	-0.00013249	0.00258849	0.959296
cg19779799	0.001657	0.00156255	0.291877
cg19779810	0.00385182	0.00871108	0.65946
cg19779868	0.00811643	0.00857149	0.346307
cg19779886	0.000563477	0.00336619	0.867449
cg19779893	-0.00481193	0.00761589	0.529156
cg19779965	0.00683629	0.00922531	0.460667
cg19780014	0.00297369	0.00223491	0.186809
cg19780045	-0.000614466	0.00451297	0.892013
cg19780048	0.00703203	0.00336885	0.03978
cg19780101	0.00379721	0.00819772	0.644375
cg19780250	-0.000877205	0.00434347	0.84042
cg19780254	-0.00683032	0.00532513	0.203019
cg19780300	-0.00323718	0.0036219	0.373906
cg19780308	-0.0505582	0.0190321	0.00939255
cg19780332	-0.00267809	0.00337228	0.42927
cg19780389	-0.0044097	0.00529305	0.407063
cg19780430	-0.00446756	0.00559407	0.426683
cg19780499	3.36327e-05	0.00178484	0.985009
cg19780563	0.00601829	0.0072054	0.405867
cg19780571	0.0129089	0.00766374	0.0956875
cg19780614	-0.0151192	0.00804054	0.0634031
cg19780637	-0.000558012	0.00581704	0.923799
cg19780643	-0.027695	0.0179612	0.126719
cg19780676	-0.0254537	0.0136799	0.0661693
cg19780684	0.00999708	0.0102498	0.332093
cg19780694	0.000734564	0.0037715	0.846029
cg19780712	-0.0104623	0.00834579	0.213343
cg19780807	0.00384378	0.00414114	0.355875
cg19780829	0.0043301	0.00541327	0.425945
cg19780831	-0.0784655	0.0422854	0.0668944
cg19780915	0.00613877	0.00552805	0.269853
cg19780920	0.00434505	0.00990773	0.662073
cg19780993	-0.00123155	0.00185165	0.507739
cg19781045	-0.00113581	0.00719577	0.874945
cg19781053	-0.00414801	0.00319471	0.197581
cg19781085	0.000171068	0.00379969	0.964193
cg19781088	0.00143241	0.00350066	0.683411
cg19781109	0.000615321	0.00143782	0.669741
cg19781117	0.00372808	0.00420242	0.377456
cg19781133	-0.00493878	0.00219012	0.0266411
cg19781199	-0.0112112	0.00994022	0.262478
cg19781248	3.00518e-05	0.00145317	0.983548
cg19781251	0.00588704	0.00350771	0.0968739
cg19781309	0.0152277	0.00875295	0.0854438
cg19781338	-0.000853083	0.00125159	0.497302
cg19781348	-0.00268886	0.00341294	0.43293
cg19781376	-0.00151354	0.00168781	0.372329
cg19781450	0.0091432	0.00966103	0.346566
cg19781462	0.0127901	0.00790379	0.109233
cg19781472	0.0042006	0.00956596	0.661663
cg19781536	0.0120963	0.00647431	0.065079
cg19781637	-0.0266011	0.0242747	0.276174
cg19781641	-0.00138999	0.0045153	0.758941
cg19781658	-0.0152101	0.0120052	0.208551
cg19781696	-0.000857133	0.00355365	0.809969
cg19781706	0.00413277	0.00568971	0.469569
cg19781775	0.00132943	0.00430693	0.758308
cg19781814	0.000642287	0.0170369	0.970014
cg19781843	-0.00135165	0.0064187	0.833707
cg19781863	-0.00266271	0.0144732	0.854461
cg19781870	0.0027905	0.00517046	0.590783
cg19781881	0.00712197	0.00703381	0.314091
cg19781934	0.00627703	0.00432537	0.150317
cg19781948	0.0106503	0.00841801	0.209185
cg19782039	-0.0036482	0.0046325	0.433116
cg19782059	-0.00393538	0.00338119	0.247645
cg19782061	0.00647667	0.00530241	0.225212
cg19782075	0.00183534	0.00174996	0.29718
cg19782124	0.00707355	0.00367358	0.0574308
cg19782148	0.00287614	0.00927517	0.757234
cg19782158	-0.000923164	0.0107937	0.932038
cg19782162	0.00283955	0.0102609	0.782641
cg19782173	0.00340498	0.00192207	0.0799767
cg19782202	-0.00100405	0.00477467	0.833936
cg19782233	0.0247226	0.0176454	0.164746
cg19782242	-0.00750764	0.0062059	0.229648
cg19782243	0.00144885	0.00204862	0.481312
cg19782283	-0.000954136	0.00878593	0.913771
cg19782322	-0.00274775	0.00305474	0.370868
cg19782332	-0.0089464	0.00757629	0.240884
cg19782407	-0.00765316	0.00631053	0.228504
cg19782411	0.00963188	0.00995453	0.335933
cg19782446	-0.000438568	0.00466042	0.925242
cg19782521	0.00188004	0.00309028	0.544526
cg19782598	0.00362387	0.00490196	0.461734
cg19782622	0.0016092	0.0058767	0.784866
cg19782652	0.00636793	0.00476475	0.184881
cg19782655	0.00392324	0.00284061	0.170778
cg19782686	0.000867999	0.00552653	0.875561
cg19782688	0.00231104	0.00585651	0.694096
cg19782731	-0.00631633	0.00704788	0.372618
cg19782746	0.00992118	0.00856776	0.250046
cg19782749	-0.017732	0.0110647	0.112654
cg19782772	-0.00635912	0.00875957	0.46981
cg19782880	0.018945	0.009102	0.0403348
cg19782883	-0.00117892	0.000982549	0.233451
cg19782923	-0.0152387	0.00623456	0.016534
cg19783015	-0.000348777	0.00140513	0.804551
cg19783054	-0.000974581	0.0067217	0.885054
cg19783063	0.00497706	0.00350032	0.158634
cg19783077	-0.00752897	0.00636159	0.239833
cg19783114	0.000769791	0.00144942	0.596701
cg19783150	-0.00518501	0.00552594	0.350686
cg19783196	0.0156022	0.0085243	0.0706265
cg19783291	0.000608864	0.00610651	0.920806
cg19783306	0.000648813	0.00480932	0.892997
cg19783404	-0.00343575	0.00509011	0.501475
cg19783502	-0.00188995	0.0072183	0.794073
cg19783536	0.000653483	0.0018636	0.726694
cg19783560	-0.00563609	0.00354201	0.115189
cg19783563	-0.0136482	0.0134537	0.313177
cg19783626	0.00781327	0.00677359	0.251868
cg19783647	-0.00382173	0.00472931	0.421241
cg19783658	0.00320324	0.00576701	0.580018
cg19783675	-0.00145649	0.00144157	0.315128
cg19783677	-0.000653515	0.0101896	0.949009
cg19783734	0.00212898	0.00817421	0.795131
cg19783736	-0.00427236	0.0108801	0.695519
cg19783761	0.000668677	0.0141008	0.962286
cg19783812	0.00374433	0.00594278	0.530304
cg19783876	0.00764645	0.00721452	0.292137
cg19783954	-0.000559392	0.00484235	0.908299
cg19783958	-0.000451356	0.00455828	0.921351
cg19783967	-0.00944976	0.00618727	0.130316
cg19784013	0.00143927	0.00618956	0.816671
cg19784054	-0.0103415	0.0107759	0.33987
cg19784074	-0.00741345	0.00464315	0.113972
cg19784140	0.00279699	0.00542456	0.60743
cg19784198	-0.0124533	0.0118933	0.29796
cg19784205	0.00186775	0.00472475	0.69358
cg19784221	0.0116889	0.00719535	0.107886
cg19784244	0.000360509	0.000917357	0.695291
cg19784286	-0.00305744	0.0153184	0.842265
cg19784304	-0.000277501	0.00102459	0.787155
cg19784373	-0.0163247	0.00810976	0.0472098
cg19784382	0.00128879	0.00703626	0.855096
cg19784401	0.0155492	0.0141145	0.273652
cg19784428	0.00629271	0.00406492	0.125239
cg19784443	-0.00593525	0.00544496	0.278703
cg19784449	-0.00542633	0.00341607	0.115808
cg19784470	-0.00243784	0.00615157	0.692857
cg19784477	-0.00348269	0.0028399	0.223378
cg19784545	-0.00162536	0.00425888	0.703658
cg19784622	0.00177912	0.00520495	0.733316
cg19784721	-0.0120861	0.00695403	0.0857489
cg19784848	-0.000304038	0.00139567	0.82806
cg19784873	0.00762333	0.0051786	0.144607
cg19784880	-0.002567	0.00889266	0.773525
cg19784892	-0.00805376	0.00689424	0.245923
cg19784903	0.0361418	0.0261716	0.170829
cg19784907	0.00168858	0.00392511	0.668115
cg19784910	-0.00121163	0.00131775	0.360396
cg19784980	0.0086053	0.00623326	0.170955
cg19784991	-0.00606813	0.00838657	0.471281
cg19785017	-0.00286147	0.00607278	0.63868
cg19785127	0.00903323	0.00885032	0.310242
cg19785225	0.00315992	0.00367602	0.39237
cg19785312	-0.00336344	0.00552455	0.544232
cg19785354	0.0102719	0.00851121	0.230756
cg19785418	0.00388163	0.00294242	0.190565
cg19785559	0.00643123	0.00344315	0.0651521
cg19785742	-4.08243e-05	0.00155123	0.979064
cg19785759	-0.00984763	0.00862195	0.256522
cg19785773	-0.0110584	0.00533581	0.0411787
cg19785810	0.00307818	0.00184886	0.0995283
cg19785826	-0.00529822	0.00639933	0.409973
cg19785918	-0.000361966	0.0079477	0.963779
cg19785994	0.00821524	0.00781332	0.295968
cg19786013	-0.00014274	0.00422519	0.973127
cg19786033	-0.00615869	0.00484395	0.206969
cg19786049	-0.00151141	0.00741805	0.839026
cg19786066	-0.000722601	0.00590971	0.902964
cg19786084	0.000642084	0.00201088	0.750261
cg19786121	-0.000359061	0.00403727	0.929337
cg19786212	0.000181137	0.00589215	0.975546
cg19786221	0.00342286	0.00175005	0.05369
cg19786323	0.00379788	0.00396681	0.34101
cg19786351	-0.000653282	0.00451167	0.885205
cg19786359	0.00461301	0.00930683	0.621385
cg19786395	0.000213417	0.00528663	0.967891
cg19786444	0.00682124	0.00457822	0.139859
cg19786484	0.0148682	0.0125069	0.237755
cg19786489	0.00128668	0.00155579	0.410487
cg19786503	0.00192737	0.00454983	0.672893
cg19786602	0.00227786	0.00573447	0.692177
cg19786627	-0.000597245	0.00183188	0.745186
cg19786648	0.017372	0.0119606	0.149978
cg19786686	0.00606655	0.00478245	0.208003
cg19786733	-0.00714568	0.00647157	0.272567
cg19786799	-0.00573939	0.00340493	0.0954542
cg19786805	-0.000825977	0.00549329	0.880828
cg19786808	-0.00203425	0.0052344	0.698499
cg19786867	0.00592448	0.00684713	0.389282
cg19786903	0.00234929	0.00873707	0.788653
cg19786920	-0.00885523	0.00781214	0.260109
cg19786983	0.00359951	0.00385049	0.352469
cg19786988	-0.00837221	0.00626741	0.185088
cg19786990	-0.00179049	0.00490974	0.716235
cg19786998	-0.000498446	0.00332358	0.881134
cg19787000	-0.00329683	0.00427429	0.442609
cg19787027	0.0095926	0.00691272	0.16878
cg19787041	0.00401395	0.010795	0.71092
cg19787060	-0.0032987	0.00805252	0.683071
cg19787076	0.0108561	0.0119617	0.366612
cg19787097	-0.0104785	0.0121337	0.390192
cg19787112	0.00515905	0.00636108	0.419559
cg19787251	0.0108666	0.0100286	0.281555
cg19787279	0.00283869	0.009344	0.762007
cg19787366	-0.00197716	0.00151823	0.196256
cg19787424	0.00106071	0.00142528	0.458753
cg19787448	0.00267993	0.00385655	0.488967
cg19787465	-0.00512177	0.00405779	0.210247
cg19787469	-0.00609331	0.0056092	0.280344
cg19787508	0.0144016	0.0130165	0.2716
cg19787517	-0.00207857	0.00674008	0.758523
cg19787535	-0.00153826	0.00559097	0.783866
cg19787543	-0.00148341	0.00435742	0.73435
cg19787580	-0.00178643	0.00390132	0.648163
cg19787644	-0.0013084	0.00714457	0.85512
cg19787650	-0.00871072	0.00873829	0.321604
cg19787727	-0.0158061	0.0139146	0.259103
cg19787736	-0.00247726	0.0053326	0.643414
cg19787769	-0.0019821	0.00163323	0.22818
cg19787788	0.000696489	0.00335491	0.836025
cg19787841	-0.00115238	0.00222327	0.605546
cg19787883	0.004026	0.00436448	0.358847
cg19787891	-0.00258799	0.00636587	0.685343
cg19787906	-0.000114915	0.00660733	0.986164
cg19788004	0.000463945	0.00189886	0.807552
cg19788036	0.0178582	0.0138992	0.202258
cg19788079	0.0206727	0.00906319	0.0249943
cg19788128	-0.00359288	0.00489794	0.465195
cg19788136	0.00473902	0.00760766	0.534962
cg19788186	-0.00779362	0.00650315	0.234001
cg19788198	0.0068565	0.00351101	0.0540511
cg19788202	-0.000265389	0.00363234	0.941924
cg19788250	0.0194802	0.0115616	0.0955916
cg19788292	-0.00352943	0.00376746	0.351445
cg19788317	0.0152216	0.00790021	0.0572764
cg19788329	-2.09346e-05	0.00422943	0.996062
cg19788371	0.0308956	0.0146036	0.0372358
cg19788372	0.00915152	0.0046477	0.0521306
cg19788375	-0.00232406	0.00137308	0.0941126
cg19788417	0.00410005	0.00797564	0.608505
cg19788516	-0.00122817	0.00406817	0.763452
cg19788600	0.00101279	0.00144544	0.485375
cg19788638	-0.0314986	0.0125462	0.0139014
cg19788727	-0.000696218	0.013529	0.959076
cg19788734	0.00201602	0.00439514	0.647598
cg19788741	0.00279092	0.00825986	0.736261
cg19788754	0.000288721	0.00351472	0.934719
cg19788833	0.000584299	0.00153362	0.704136
cg19788934	0.00260656	0.00537697	0.629063
cg19788941	-0.00277805	0.00433755	0.523554
cg19788957	-0.0203042	0.0144331	0.163053
cg19789021	0.00294697	0.00246074	0.234327
cg19789026	-0.00122089	0.00479195	0.799495
cg19789047	0.00223956	0.00813893	0.783841
cg19789056	0.000798272	0.00678318	0.906589
cg19789115	0.00472256	0.0102284	0.64544
cg19789165	-0.000912389	0.00137616	0.509085
cg19789172	0.00413709	0.0141603	0.770858
cg19789315	-0.00186484	0.00588662	0.75216
cg19789336	-0.00513323	0.00475854	0.283685
cg19789352	-0.00391074	0.00334213	0.245143
cg19789365	-0.000155737	0.00436962	0.97165
cg19789417	-0.0024921	0.00474589	0.600845
cg19789466	0.0137706	0.0082479	0.0985951
cg19789473	0.000724451	0.00571052	0.899342
cg19789505	-0.00300467	0.00495681	0.545981
cg19789557	0.000207008	0.00166798	0.901517
cg19789589	0.00417822	0.0027643	0.134287
cg19789653	-0.000915326	0.0012813	0.476908
cg19789753	0.00733024	0.00813326	0.369935
cg19789762	0.00311412	0.00213993	0.1492
cg19789848	-1.94745e-05	0.00121162	0.987213
cg19789878	-0.000698903	0.00503861	0.89
cg19789919	0.028209	0.0213734	0.190358
cg19790002	-0.0046362	0.0038741	0.234668
cg19790020	0.00116427	0.00401912	0.772748
cg19790234	0.000675668	0.00638653	0.915988
cg19790294	0.000137687	0.0114901	0.990467
cg19790321	0.00211232	0.00746343	0.777831
cg19790323	0.00389536	0.00824695	0.637868
cg19790361	-0.00851016	0.00417495	0.0445474
cg19790493	-0.00523631	0.00318184	0.103437
cg19790494	-0.00606751	0.00870475	0.487639
cg19790509	-0.00987206	0.00736524	0.183619
cg19790515	-0.00166728	0.00289626	0.566327
cg19790543	-0.00171161	0.00367152	0.642248
cg19790568	0.00321411	0.00245674	0.194222
cg19790626	0.00201748	0.00436605	0.645174
cg19790636	0.0161976	0.00536631	0.00333346
cg19790640	-0.00310534	0.0134873	0.818445
cg19790878	0.0056359	0.00597818	0.348422
cg19790884	-0.00658484	0.00437548	0.135961
cg19790908	-0.00577968	0.00815526	0.480402
cg19790935	-0.00140949	0.0014731	0.341309
cg19791003	-0.00154681	0.00174278	0.377227
cg19791043	0.00534153	0.0103118	0.605772
cg19791048	0.00456584	0.00468843	0.33283
cg19791095	0.0109679	0.00503092	0.0319501
cg19791143	0.00401921	0.00419772	0.340981
cg19791221	0.00358635	0.00465401	0.443035
cg19791253	-0.00301948	0.00179958	0.0969585
cg19791262	0.00347916	0.00369354	0.348823
cg19791271	-0.0561722	0.0546999	0.307307
cg19791277	0.00134465	0.00141811	0.345652
cg19791321	-0.0126188	0.00876664	0.153622
cg19791341	-0.0125547	0.0107924	0.247891
cg19791379	-0.00484038	0.00491368	0.327315
cg19791395	-0.00534167	0.00348871	0.129366
cg19791409	-0.00120976	0.00894186	0.892694
cg19791442	-0.00480314	0.012421	0.699926
cg19791489	-0.00597112	0.0109956	0.588486
cg19791498	0.00363003	0.00451795	0.423894
cg19791606	-0.00845637	0.00687388	0.221932
cg19791627	-0.00180465	0.00432203	0.677308
cg19791630	-0.0063993	0.00812755	0.433212
cg19791714	-0.0106766	0.012576	0.398228
cg19791728	-0.0104076	0.00563918	0.0683527
cg19791780	-0.0127648	0.00871574	0.146644
cg19791813	0.00239376	0.00555663	0.667684
cg19791863	0.00390361	0.00153139	0.0125548
cg19791907	-0.000188008	0.00405898	0.963162
cg19791993	0.000174569	0.00344585	0.959712
cg19791994	-0.00278019	0.00364984	0.448282
cg19792027	-0.00139202	0.0046635	0.766039
cg19792099	0.00315187	0.00822038	0.702343
cg19792130	0.00186398	0.00420018	0.658299
cg19792174	-0.0141051	0.00723647	0.0544975
cg19792189	0.000987864	0.0223609	0.964864
cg19792194	0.00573318	0.0114859	0.618934
cg19792261	-0.00573401	0.00334568	0.0901168
cg19792266	0.00132718	0.00451151	0.769324
cg19792268	0.00159757	0.00181426	0.38098
cg19792299	0.00327437	0.00803837	0.684757
cg19792316	0.00205262	0.00143075	0.154974
cg19792342	0.00120106	0.00147275	0.416998
cg19792385	-0.00310398	0.00450886	0.493021
cg19792388	3.87136e-05	0.00708134	0.995651
cg19792403	0.00183519	0.00142287	0.200548
cg19792427	8.10613e-05	0.00139587	0.953824
cg19792538	0.00963429	0.00584366	0.102821
cg19792544	-0.00464511	0.00864495	0.592417
cg19792581	0.00130977	0.0035382	0.712148
cg19792604	-0.00200732	0.00319932	0.532026
cg19792621	-0.00382861	0.0108052	0.723948
cg19792683	-0.0025525	0.00969828	0.793025
cg19792732	-0.00282623	0.0051177	0.582196
cg19792802	-0.0188109	0.0122567	0.128475
cg19792821	0.00152684	0.00144589	0.2939
cg19792908	-0.00208666	0.00395078	0.598729
cg19793034	0.00246478	0.00233521	0.294126
cg19793131	-0.00553746	0.00682846	0.419614
cg19793163	0.0047564	0.0685285	0.944825
cg19793207	-0.0185598	0.00583924	0.00205077
cg19793221	0.00629019	0.00860942	0.466976
cg19793303	-0.0106477	0.0297877	0.721619
cg19793366	-0.015141	0.00855669	0.080316
cg19793376	-0.00042448	0.00345978	0.902636
cg19793404	0.0114469	0.00762901	0.13712
cg19793470	0.00559731	0.00833389	0.503597
cg19793499	-0.0196166	0.0195585	0.318657
cg19793537	-0.00375467	0.00662194	0.572171
cg19793598	0.00950441	0.00678764	0.164994
cg19793620	-0.00286334	0.00362803	0.432125
cg19793631	0.00368208	0.00184061	0.0485679
cg19793640	0.00645057	0.0128403	0.616678
cg19793697	-0.0029204	0.00305228	0.341323
cg19793739	0.00736177	0.00868122	0.398759
cg19793747	-0.00267427	0.00482338	0.5807
cg19793753	-0.00386434	0.00772949	0.618374
cg19793803	0.000894241	0.00439848	0.83937
cg19793804	0.000592362	0.00147732	0.689425
cg19793807	0.00187612	0.00368049	0.611519
cg19793809	0.00811328	0.00680045	0.236093
cg19793820	-0.00515295	0.00630415	0.415938
cg19793839	0.0037217	0.00472296	0.432838
cg19793853	-0.00137375	0.00572522	0.810936
cg19793862	-0.00763183	0.00787091	0.334922
cg19793896	-0.000130295	0.00149959	0.930961
cg19793902	0.00165177	0.00392565	0.674966
cg19793904	-0.00222578	0.00460824	0.630309
cg19793905	-0.0181235	0.0109149	0.100426
cg19793962	0.00262499	0.00856547	0.759985
cg19794058	-0.00156585	0.00531292	0.768906
cg19794082	-0.000546365	0.00428772	0.898898
cg19794111	-0.00371995	0.0058006	0.523011
cg19794163	-0.0049461	0.00736304	0.503525
cg19794207	-0.00101413	0.00641586	0.874771
cg19794345	-0.00225606	0.0029438	0.445528
cg19794363	-0.00278528	0.00725922	0.702145
cg19794395	0.00365849	0.00697307	0.601154
cg19794481	-0.00250657	0.00375234	0.5059
cg19794490	-0.00388307	0.00177442	0.0313226
cg19794507	0.00471121	0.00427519	0.273505
cg19794514	-0.00172776	0.00475886	0.717439
cg19794536	-0.0138089	0.0103436	0.185354
cg19794606	0.00537431	0.00426642	0.211155
cg19794633	0.0013787	0.0125398	0.912705
cg19794660	-0.00434284	0.00621123	0.486297
cg19794674	0.00799954	0.0081714	0.33031
cg19794706	0.00217951	0.00287347	0.450205
cg19794809	-0.000868003	0.00581302	0.881646
cg19794842	0.00982626	0.00810126	0.22844
cg19794854	0.0138395	0.00851614	0.107761
cg19794888	0.00932595	0.00746705	0.215034
cg19794912	-0.000305584	0.00466348	0.947905
cg19794918	-0.00169496	0.00154001	0.274101
cg19794939	-0.00117865	0.00173636	0.499063
cg19794975	0.000762443	0.0037704	0.840218
cg19795082	-0.000558077	0.00158253	0.725205
cg19795150	0.00553649	0.00431547	0.20292
cg19795235	0.00701641	0.00456705	0.128091
cg19795267	-0.0062783	0.00859131	0.466881
cg19795292	0.00540715	0.00562981	0.339491
cg19795482	-0.000766644	0.00311865	0.806396
cg19795520	-0.000171284	0.00425107	0.967953
cg19795556	-0.00251738	0.00542457	0.643757
cg19795592	0.00120283	0.00142014	0.39933
cg19795594	0.000268462	0.00313376	0.931928
cg19795616	-0.010962	0.00642406	0.0915028
cg19795700	0.00849612	0.00457203	0.0665108
cg19795711	-0.00765375	0.00333903	0.0243071
cg19795722	-0.00232226	0.00357126	0.517237
cg19795760	0.00943376	0.00929765	0.313091
cg19795788	0.00131889	0.00395197	0.739387
cg19795793	0.00110061	0.00728426	0.880251
cg19795796	-0.00272658	0.00319302	0.395494
cg19795817	0.00551137	0.0208588	0.792233
cg19795853	0.000290145	0.00338098	0.931809
cg19795866	-0.00317728	0.00494899	0.522558
cg19795873	0.00135445	0.00426662	0.751661
cg19795980	0.000684137	0.00180469	0.705545
cg19795996	0.0159259	0.00921024	0.0873288
cg19796010	-0.00814432	0.00355263	0.0242912
cg19796174	-0.00805844	0.00495005	0.107152
cg19796261	0.0215259	0.00778074	0.00691852
cg19796273	0.000291254	0.00223305	0.896528
cg19796330	-0.00472885	0.00758897	0.534835
cg19796351	-0.00453586	0.00478063	0.345351
cg19796514	-0.00452304	0.00436649	0.303142
cg19796517	-0.000864191	0.00223124	0.699469
cg19796532	-0.00732555	0.00924847	0.430467
cg19796558	-0.00743435	0.00466966	0.115
cg19796573	-0.000559111	0.00214709	0.795168
cg19796584	-0.00174011	0.00545619	0.750548
cg19796617	0.00818948	0.0135676	0.547677
cg19796628	0.0050707	0.00563706	0.370854
cg19796640	-0.00697254	0.00370054	0.0628779
cg19796935	0.00389669	0.00424743	0.361457
cg19796954	0.0113531	0.00783256	0.1508
cg19796955	0.00502204	0.00523274	0.339849
cg19796974	-0.00643325	0.00470469	0.175019
cg19796981	-0.00243654	0.00242484	0.317768
cg19797013	0.000532264	0.00373981	0.887153
cg19797031	0.0047613	0.012306	0.699768
cg19797042	-0.00724031	0.00389379	0.066343
cg19797049	-0.00266842	0.0123059	0.82884
cg19797078	0.00160946	0.00304679	0.598672
cg19797087	0.00460958	0.00469238	0.328649
cg19797208	0.00333767	0.0101699	0.743555
cg19797246	0.00729889	0.0147538	0.622051
cg19797304	-0.000641174	0.00376315	0.865105
cg19797308	-0.00120711	0.0021	0.566901
cg19797341	0.00467988	0.00382088	0.223951
cg19797376	0.00755666	0.00454619	0.100073
cg19797496	0.000157584	0.00176791	0.929179
cg19797516	-0.00263943	0.00505377	0.602811
cg19797536	0.00578672	0.00488257	0.239174
cg19797558	-0.0159657	0.0139878	0.256834
cg19797595	0.00425691	0.00413437	0.306033
cg19797604	0.00083614	0.00168111	0.620179
cg19797659	0.000742652	0.00216761	0.732716
cg19797739	-0.00221333	0.00527581	0.675868
cg19797741	-0.0147769	0.0114381	0.199814
cg19797872	-0.00599987	0.00444453	0.180535
cg19797896	0.015879	0.0448238	0.724005
cg19797922	0.00427556	0.00425781	0.318082
cg19797930	0.00631149	0.00709974	0.376468
cg19797953	-0.0018873	0.00531005	0.723134
cg19797956	0.000207252	0.00399897	0.958786
cg19798021	0.0117758	0.00711547	0.101536
cg19798042	-3.55308e-05	0.00265943	0.989371
cg19798055	0.00810316	0.0135868	0.552456
cg19798066	0.035428	0.0157953	0.0274414
cg19798170	0.00312892	0.00357321	0.383626
cg19798199	0.0179185	0.0114078	0.119879
cg19798201	0.00573281	0.00879627	0.516293
cg19798224	0.00734418	0.00668405	0.274903
cg19798291	0.0015856	0.00589287	0.788512
cg19798368	-0.00612022	0.00416562	0.14538
cg19798487	0.0108125	0.00919609	0.242893
cg19798596	0.000439261	0.0034208	0.898122
cg19798619	-0.0105524	0.0141583	0.458091
cg19798702	0.0160391	0.0110151	0.148963
cg19798703	-0.00469912	0.00493736	0.343861
cg19798735	0.000496786	0.0037674	0.895396
cg19798881	-0.0101749	0.00956055	0.290154
cg19798908	0.00402636	0.00450129	0.373527
cg19799036	-0.000695318	0.00378406	0.854638
cg19799178	-0.00791986	0.005942	0.186058
cg19799291	-0.00950267	0.00853055	0.268365
cg19799308	0.00056464	0.00437303	0.897562
cg19799339	0.0050856	0.00771967	0.511774
cg19799429	-0.00240812	0.00233847	0.305965
cg19799454	-0.111307	0.0529023	0.0382634
cg19799573	0.00412395	0.00467453	0.38009
cg19799583	0.0172002	0.00952104	0.0742911
cg19799596	-0.00313902	0.00629021	0.619015
cg19799661	-0.00489382	0.0045281	0.282787
cg19799702	-0.00403514	0.00475198	0.398129
cg19799744	0.00132214	0.00155038	0.396122
cg19799745	0.00551408	0.00378449	0.148711
cg19799760	0.000542529	0.00187718	0.773259
cg19799762	-0.00451705	0.00504501	0.37307
cg19799865	-0.00316789	0.00632325	0.617642
cg19799886	0.00839366	0.00641054	0.193862
cg19800026	-0.0331061	0.0249158	0.187416
cg19800032	0.020711	0.00845086	0.0162568
cg19800035	-0.00833951	0.0107497	0.439979
cg19800061	0.00285232	0.0136962	0.835516
cg19800062	-0.000735914	0.00253402	0.772191
cg19800069	0.00068259	0.00905662	0.940094
cg19800096	-0.0037891	0.00194477	0.0545964
cg19800100	0.00345965	0.00999692	0.730125
cg19800155	-0.00234853	0.00516479	0.650444
cg19800295	0.0134023	0.00686391	0.0540859
cg19800336	0.00559326	0.00633259	0.379535
cg19800370	0.00988854	0.00630889	0.120652
cg19800406	0.0126643	0.0070697	0.0767148
cg19800407	0.000431734	0.00579259	0.940758
cg19800413	-0.00704986	0.0276507	0.799354
cg19800435	0.00163818	0.00152865	0.28684
cg19800497	-0.00880637	0.00523843	0.0963291
cg19800505	-0.00714532	0.00529905	0.181025
cg19800539	7.66266e-05	0.00549004	0.988896
cg19800591	-0.00830168	0.00388982	0.0356394
cg19800605	0.00664092	0.00478336	0.168579
cg19800635	-0.0046355	0.00545296	0.397609
cg19800640	0.0184169	0.031058	0.55473
cg19800670	-0.0117552	0.00844636	0.167548
cg19800728	0.00134329	0.00671726	0.841967
cg19800753	-0.0208686	0.0150564	0.16928
cg19800801	0.000487609	0.00759255	0.948941
cg19800855	0.00519911	0.0110219	0.638316
cg19800856	0.00397229	0.0045049	0.38033
cg19800870	0.00721663	0.00643508	0.265182
cg19800871	0.0111238	0.0125994	0.379733
cg19800913	0.00764695	0.0034542	0.0294571
cg19800916	0.0046971	0.00447072	0.296335
cg19800926	-0.00106657	0.00148469	0.474449
cg19800946	-0.00608968	0.00504069	0.23028
cg19801025	0.00269739	0.0038094	0.480783
cg19801062	0.00301547	0.00343826	0.382884
cg19801120	0.00836274	0.00607628	0.172263
cg19801132	0.000399391	0.00348336	0.908981
cg19801141	-0.00134775	0.00166089	0.419315
cg19801145	-0.0107568	0.00764785	0.163133
cg19801165	0.0182489	0.00869829	0.0388067
cg19801256	0.00565945	0.00917605	0.539001
cg19801262	0.00311381	0.00620676	0.61716
cg19801385	0.0060362	0.00388173	0.12357
cg19801398	0.00442186	0.00780384	0.572427
cg19801421	-0.00233141	0.00132085	0.0810585
cg19801460	-0.00481416	0.00449687	0.28733
cg19801553	-0.000163776	0.00487173	0.973259
cg19801556	-0.00375079	0.0031104	0.231131
cg19801560	0.000390307	0.00430966	0.928046
cg19801646	-0.00178511	0.00363844	0.624928
cg19801705	0.00019443	0.00650773	0.976234
cg19801733	0.00869607	0.00855393	0.312155
cg19801817	-0.0103013	0.00904472	0.257859
cg19801825	0.00228869	0.00539244	0.672304
cg19801831	-0.00947523	0.003409	0.0066713
cg19801853	-0.0031134	0.00514934	0.547005
cg19801868	-0.000780025	0.00155727	0.617711
cg19801883	0.0101636	0.017574	0.564536
cg19801921	0.00168085	0.00418395	0.688863
cg19802093	0.00488594	0.00385286	0.208134
cg19802133	0.000941353	0.00365624	0.797428
cg19802137	0.00466991	0.0124237	0.707917
cg19802138	0.000318502	0.00268459	0.905834
cg19802145	-0.00952972	0.0115089	0.409919
cg19802185	0.00506379	0.00248847	0.0449049
cg19802241	0.00164317	0.00170198	0.336997
cg19802368	-0.00340937	0.0050306	0.499743
cg19802378	0.0066201	0.00612209	0.282531
cg19802390	-0.00364446	0.00267041	0.17585
cg19802432	-0.0111717	0.00870501	0.202771
cg19802458	-0.0058247	0.00685749	0.397994
cg19802476	0.00163444	0.00625081	0.794343
cg19802542	-0.00084426	0.00464021	0.85605
cg19802547	0.00133576	0.00436789	0.760477
cg19802564	0.0019898	0.00416369	0.633925
cg19802579	-0.00340731	0.00401595	0.39852
cg19802595	0.00699339	0.00608259	0.253403
cg19802638	0.00480186	0.00507438	0.346619
cg19802639	-0.00094674	0.00424448	0.824018
cg19802649	0.0124286	0.00623019	0.049184
cg19802725	-0.0142632	0.00694337	0.0429555
cg19802762	-0.0064673	0.00481367	0.182595
cg19802774	-0.000916182	0.00125724	0.468127
cg19802799	-0.000300535	0.00673406	0.964505
cg19802865	0.00503428	0.0162681	0.757714
cg19802929	0.0166223	0.00875291	0.0608705
cg19802948	-0.0077443	0.00879981	0.381256
cg19802981	-0.00345551	0.00480121	0.473629
cg19802993	0.00695761	0.00834861	0.40691
cg19803052	0.00707136	0.00371214	0.0600931
cg19803081	-0.0018293	0.00180848	0.314576
cg19803131	0.00392202	0.0029978	0.194217
cg19803200	0.000519675	0.0049766	0.917074
cg19803219	-0.00417707	0.00407624	0.308329
cg19803292	-0.00652239	0.00432943	0.135555
cg19803298	-0.00932296	0.00439635	0.0368005
cg19803347	-0.00083791	0.00364971	0.818955
cg19803352	-0.00115525	0.00447965	0.797102
cg19803383	-0.0102435	0.0062913	0.1071
cg19803389	-0.00121487	0.00270637	0.654624
cg19803550	-0.00165506	0.00303628	0.587084
cg19803593	0.00863799	0.00636132	0.17801
cg19803636	0.00179076	0.00549765	0.745409
cg19803651	0.00133941	0.00166309	0.422797
cg19803671	0.0023241	0.00162541	0.156342
cg19803721	-0.000218341	0.00363548	0.952247
cg19803735	-0.001522	0.00141829	0.286184
cg19803783	-0.00107225	0.00447278	0.811106
cg19803826	-0.00280915	0.00480906	0.56064
cg19803839	0.00208987	0.00455585	0.647578
cg19803851	0.00183189	0.00378595	0.629698
cg19803952	0.00125248	0.0016095	0.438575
cg19803976	0.00160562	0.00282489	0.571239
cg19803979	0.00459648	0.00920233	0.618694
cg19803984	-5.20663e-05	0.00392033	0.989434
cg19804008	0.00864974	0.00990574	0.384955
cg19804009	0.00467932	0.00720098	0.517523
cg19804027	-0.0142288	0.00543323	0.0104071
cg19804051	-0.00292849	0.0128684	0.820513
cg19804071	-0.00317214	0.00243397	0.195918
cg19804132	0.00458523	0.00588048	0.437662
cg19804249	0.00189132	0.00517686	0.715743
cg19804345	0.00266427	0.00569058	0.640821
cg19804403	-0.0101432	0.0108752	0.353563
cg19804470	-0.0215076	0.0145821	0.143841
cg19804476	-0.00364615	0.00430838	0.399711
cg19804525	-0.00207815	0.00315863	0.512321
cg19804552	-0.00185816	0.00451017	0.681358
cg19804570	0.00259574	0.00399364	0.517425
cg19804859	-0.00676046	0.00518318	0.195569
cg19804860	-0.0147754	0.00521758	0.00574872
cg19804889	0.00630758	0.00632985	0.32178
cg19804952	-0.00129936	0.00263113	0.622662
cg19805005	-0.000959517	0.00755082	0.899175
cg19805033	0.00706246	0.00901201	0.435361
cg19805062	-0.0014275	0.00525577	0.786568
cg19805179	-0.0104327	0.00676744	0.126799
cg19805208	-0.000988178	0.005743	0.863785
cg19805217	0.000602624	0.00398715	0.880214
cg19805223	0.00145526	0.00399204	0.716339
cg19805228	-0.0061056	0.00547931	0.268219
cg19805238	0.0081696	0.00593068	0.171886
cg19805274	0.0132837	0.00645683	0.0426501
cg19805311	0.00192039	0.00167864	0.255754
cg19805377	-0.00325786	0.00506214	0.521544
cg19805434	0.00892562	0.00869466	0.307472
cg19805435	0.0103787	0.00663095	0.121169
cg19805450	-0.00088953	0.00365096	0.808081
cg19805539	0.000855399	0.0046492	0.854451
cg19805548	-0.0012339	0.00312892	0.694286
cg19805562	-0.0146204	0.00903894	0.109392
cg19805668	0.00191103	0.00599264	0.750569
cg19805723	0.00139152	0.00427979	0.745858
cg19805748	0.00441467	0.00698524	0.529045
cg19805755	0.00528091	0.00879914	0.549958
cg19805775	0.00240224	0.00425811	0.574099
cg19805781	-0.0230511	0.0112332	0.0431702
cg19805785	0.000681239	0.00154937	0.661254
cg19805863	0.00989021	0.00699174	0.160767
cg19805894	0.00020393	0.00128976	0.874733
cg19805896	-0.00490797	0.00539043	0.365077
cg19805933	0.0099355	0.0102551	0.335313
cg19805943	-0.00701578	0.00366102	0.0586043
cg19805953	0.00184753	0.00833386	0.825075
cg19805996	0.0127703	0.00801585	0.114758
cg19806020	0.0085132	0.00518211	0.104033
cg19806021	-0.00132599	0.0013416	0.325714
cg19806031	0.00353661	0.00377796	0.351805
cg19806062	1.57539e-05	0.00285326	0.995607
cg19806106	0.00196572	0.00232779	0.400731
cg19806122	-0.0140686	0.00973192	0.151879
cg19806151	-0.0193081	0.0160382	0.231903
cg19806182	-0.00850705	0.00664077	0.203586
cg19806221	-0.0124127	0.00907242	0.174779
cg19806242	-0.00674284	0.00447505	0.135494
cg19806292	0.0103476	0.00514021	0.0471997
cg19806310	-0.00434031	0.0195388	0.824727
cg19806327	0.00165766	0.00347683	0.634718
cg19806342	0.00224159	0.00495753	0.65228
cg19806398	-0.00835642	0.00577636	0.151586
cg19806435	0.00292007	0.00737565	0.693144
cg19806483	-0.00563839	0.00505432	0.267684
cg19806586	0.0162114	0.00763081	0.0364684
cg19806676	-0.00231064	0.00164257	0.163074
cg19806697	-0.00220992	0.00358234	0.538916
cg19806703	-0.00075598	0.00344232	0.826686
cg19806750	-0.00215405	0.0012039	0.0770597
cg19806833	0.000381451	0.00144351	0.79221
cg19806849	0.0017727	0.0033618	0.599324
cg19806907	-0.00426326	0.00462796	0.359495
cg19806923	0.000453407	0.00119014	0.704154
cg19806933	9.36146e-05	0.00166156	0.955199
cg19806995	-0.000690736	0.00524326	0.895496
cg19807044	-0.00331117	0.00395294	0.404523
cg19807126	-0.000922321	0.00308627	0.76577
cg19807207	0.00116699	0.00453809	0.797667
cg19807231	-0.00227168	0.00433612	0.601682
cg19807237	0.00779004	0.00778739	0.31992
cg19807257	0.00106357	0.00267098	0.691463
cg19807286	-0.0142505	0.00653396	0.0318824
cg19807298	0.00019604	0.00681865	0.977129
cg19807317	-0.0121501	0.0135411	0.37205
cg19807361	-0.00269566	0.00124657	0.0333273
cg19807363	0.00228238	0.00440879	0.60599
cg19807373	-0.00163125	0.00398646	0.683399
cg19807376	0.000345251	0.00402893	0.931907
cg19807420	-0.00987685	0.0059836	0.102415
cg19807446	0.00481189	0.00713747	0.501989
cg19807476	0.00446038	0.00977988	0.649471
cg19807520	-0.00120829	0.00372823	0.746647
cg19807521	0.00805631	0.00440293	0.0707106
cg19807537	0.00113207	0.00199025	0.57095
cg19807612	-0.000437311	0.00135317	0.747339
cg19807685	0.00052981	0.0120925	0.965154
cg19807694	-0.00104717	0.00422617	0.804886
cg19807706	0.0262875	0.012919	0.0449161
cg19807716	0.0141186	0.00640247	0.030079
cg19807800	-0.00274361	0.00596761	0.646842
cg19807835	0.000981779	0.00978491	0.920308
cg19807836	0.00209176	0.00415962	0.616325
cg19807872	-0.000331836	0.00719063	0.963298
cg19807904	0.000463036	0.00503882	0.926994
cg19807968	-0.0130538	0.012168	0.286329
cg19807991	-0.00559094	0.00620537	0.370084
cg19808047	-0.0171894	0.00789628	0.0321963
cg19808085	0.0043934	0.00593427	0.461085
cg19808092	-0.00578561	0.00713393	0.41958
cg19808127	-0.00266939	0.0040514	0.511713
cg19808205	-0.00474406	0.00527011	0.370509
cg19808215	-0.000373336	0.00425286	0.93025
cg19808285	-0.000192585	0.00115741	0.868234
cg19808323	-0.000103541	0.00337723	0.975612
cg19808408	0.00689031	0.00600072	0.254014
cg19808483	-0.000342536	0.00435053	0.937425
cg19808533	-9.08645e-05	0.00412552	0.982478
cg19808587	0.00854419	0.00526856	0.108479
cg19808620	0.0148447	0.0083967	0.0805797
cg19808643	0.00474142	0.00486537	0.332498
cg19808663	-0.0125158	0.00917719	0.176149
cg19808737	-0.00515616	0.00514087	0.318655
cg19808825	0.00524639	0.00452081	0.249021
cg19808829	-0.00254951	0.00148518	0.0896053
cg19808841	-0.00245886	0.00184296	0.185622
cg19808844	0.00212316	0.0043021	0.622891
cg19808847	-0.00192584	0.00667698	0.773703
cg19808904	-0.0025552	0.00555097	0.646438
cg19808978	0.00232699	0.00311302	0.456775
cg19809039	0.00080556	0.00261226	0.758533
cg19809052	0.00316915	0.00432045	0.465212
cg19809073	0.00044045	0.00545004	0.935774
cg19809077	-0.0024426	0.00151747	0.111098
cg19809115	-0.00356092	0.00315454	0.262075
cg19809157	0.0126749	0.0107163	0.240123
cg19809165	0.000695332	0.00162308	0.669416
cg19809290	-0.000295187	0.00193804	0.879293
cg19809499	-0.000487959	0.00232479	0.834241
cg19809562	-0.000802106	0.00328027	0.807401
cg19809575	0.0194296	0.0222959	0.385912
cg19809596	-0.000730076	0.00588722	0.901593
cg19809636	-0.00841657	0.00649188	0.19824
cg19809642	0.000409307	0.00160521	0.799336
cg19809645	-0.00462892	0.00451994	0.308623
cg19809659	-0.00368991	0.00497592	0.460356
cg19809667	0.00483309	0.00333894	0.151353
cg19809734	-0.0101141	0.00346826	0.00450637
cg19809735	-7.13882e-05	0.00142383	0.960127
cg19809791	0.00631128	0.00992337	0.526445
cg19809865	-7.83601e-05	0.00575888	0.989175
cg19809942	-0.000593192	0.00226717	0.794214
cg19809977	0.000355633	0.00212796	0.86766
cg19809988	4.2256e-07	0.0022709	0.999852
cg19810038	-0.000385098	0.00184767	0.835385
cg19810092	0.000746902	0.00678107	0.912548
cg19810173	-0.00462797	0.00859067	0.591456
cg19810180	0.0246205	0.0131447	0.0644214
cg19810433	0.00313745	0.00500668	0.532527
cg19810457	0.00104229	0.00353463	0.768788
cg19810536	0.00268516	0.00769112	0.72784
cg19810598	-0.0130292	0.0100914	0.200081
cg19810615	0.00226779	0.00177743	0.205394
cg19810676	0.000717983	0.00320248	0.823131
cg19810715	0.00282023	0.00545774	0.606649
cg19810723	-0.000435377	0.00614511	0.94368
cg19810736	-0.000184904	0.00465429	0.968401
cg19810767	0.0152802	0.00709124	0.033941
cg19810771	-0.000760951	0.00231691	0.743373
cg19810816	-0.0041011	0.00369669	0.270316
cg19810931	0.000331517	0.00448435	0.941238
cg19810953	0.00546796	0.00472986	0.250825
cg19810954	-0.00201336	0.0115222	0.861691
cg19811074	0.000422887	0.00452013	0.925677
cg19811076	0.0117123	0.006091	0.0577655
cg19811087	0.00540289	0.00596818	0.367816
cg19811093	-0.0111966	0.0081336	0.172174
cg19811108	-0.00386127	0.00573458	0.502522
cg19811118	-0.00188724	0.0059835	0.753208
cg19811123	0.000615688	0.00280302	0.826657
cg19811144	-0.00590365	0.00411915	0.155378
cg19811148	-0.0202275	0.00966474	0.0392684
cg19811157	-0.00200213	0.00231169	0.388823
cg19811231	-0.00461097	0.00366113	0.211241
cg19811253	-0.0108089	0.00487881	0.0293379
cg19811331	0.00172416	0.00298784	0.565391
cg19811337	-0.00131053	0.00577966	0.821151
cg19811365	-0.0040071	0.00342243	0.244863
cg19811420	-0.0182647	0.0104062	0.0827493
cg19811425	-0.00562144	0.00392788	0.155966
cg19811446	0.000532925	0.00161187	0.741722
cg19811455	-0.00205055	0.00690305	0.767137
cg19811473	-0.000309525	0.00251852	0.90247
cg19811608	0.00251511	0.00216295	0.248084
cg19811609	0.000300839	0.00521314	0.954114
cg19811651	0.00693592	0.00554593	0.214422
cg19811683	-0.0180431	0.011221	0.111463
cg19811761	0.00118509	0.00135983	0.385881
cg19811786	0.0158434	0.0103081	0.127927
cg19811833	-0.000760225	0.0036481	0.835412
cg19811864	0.00407536	0.0037762	0.283472
cg19811893	-0.00479769	0.00385695	0.216874
cg19811900	0.00468289	0.0063155	0.460393
cg19811915	-0.00190716	0.0014783	0.200434
cg19811934	-0.00108425	0.00634496	0.864712
cg19811935	-0.00113417	0.0109012	0.917376
cg19811961	0.00818047	0.00644532	0.207751
cg19811994	-0.00057112	0.00390118	0.883947
cg19812018	-0.00712542	0.00975067	0.466888
cg19812050	0.0030819	0.00732385	0.674936
cg19812198	-0.00452534	0.0139704	0.746772
cg19812235	-0.00557303	0.0100235	0.57964
cg19812272	0.000573521	0.0010882	0.599509
cg19812345	0.00720356	0.00899344	0.425326
cg19812400	-0.00100259	0.00142768	0.484396
cg19812432	-0.00104163	0.00303085	0.731918
cg19812442	0.000294071	0.00544141	0.957025
cg19812495	0.00325196	0.00398499	0.4167
cg19812514	-0.00122312	0.0057621	0.832393
cg19812523	-0.00296548	0.00435012	0.497239
cg19812553	0.0120525	0.0147537	0.416208
cg19812613	0.0194335	0.0199083	0.331696
cg19812633	-0.00732985	0.00606352	0.229998
cg19812644	-0.00232183	0.00444579	0.602821
cg19812670	0.028708	0.0289618	0.324318
cg19812677	0.00616553	0.00636386	0.335313
cg19812747	-0.0315816	0.0142343	0.0291105
cg19812790	0.00463712	0.0059923	0.44112
cg19812826	-0.00368251	0.00157416	0.021608
cg19812938	-0.00367738	0.00239754	0.128705
cg19812944	0.00449189	0.00440276	0.310441
cg19813015	-0.0018378	0.00176267	0.300011
cg19813025	0.0139235	0.00599636	0.0225693
cg19813030	0.000994283	0.00137584	0.47182
cg19813187	-0.00527159	0.00388629	0.178462
cg19813207	0.0112204	0.00805248	0.167047
cg19813226	0.00160008	0.00460849	0.729277
cg19813246	0.00188172	0.00712518	0.792332
cg19813284	-0.00600817	0.00444895	0.180368
cg19813362	-0.00140941	0.0016979	0.408759
cg19813523	0.00361119	0.00562127	0.522293
cg19813589	0.00631897	0.0039166	0.110283
cg19813640	0.0204535	0.00738636	0.00686955
cg19813688	0.0014898	0.00166395	0.373076
cg19813701	0.021363	0.0121687	0.0826812
cg19813800	-0.019747	0.010874	0.0728183
cg19813802	-0.00444665	0.00493681	0.370227
cg19813803	0.00306554	0.00494727	0.537112
cg19813814	-0.00236505	0.00504113	0.640136
cg19813884	0.0071702	0.00559257	0.203216
cg19813935	0.00512221	0.00258522	0.0507103
cg19813971	0.00357104	0.00494693	0.47231
cg19814032	0.0111147	0.0101001	0.274168
cg19814100	-0.00233214	0.00390492	0.551904
cg19814116	0.000776485	0.00762944	0.91917
cg19814134	0.00253088	0.00179546	0.162222
cg19814135	0.00321736	0.00516682	0.535113
cg19814209	-0.00421447	0.00537168	0.434836
cg19814309	-0.00106262	0.00384198	0.782758
cg19814357	0.00300036	0.00514022	0.56093
cg19814400	0.000331084	0.00136743	0.809256
cg19814423	0.00128565	0.00156641	0.414024
cg19814518	0.0187942	0.0218618	0.392328
cg19814552	0.0123053	0.00845395	0.14911
cg19814582	-0.00182415	0.00405336	0.653806
cg19814583	0.00040929	0.00502832	0.935313
cg19814611	0.00510814	0.00664511	0.44415
cg19814686	0.00433034	0.00543174	0.427489
cg19814742	0.00069043	0.00404608	0.864902
cg19814744	-0.00306833	0.00518225	0.55533
cg19814746	-0.0032801	0.00961976	0.733944
cg19814804	0.000112389	0.00473162	0.981104
cg19814830	-0.0142633	0.0076495	0.0656075
cg19814923	0.00194473	0.00977032	0.842692
cg19814934	0.0029861	0.00745771	0.68984
cg19814946	-0.00211818	0.00228729	0.356975
cg19815006	0.000189578	0.00440598	0.965778
cg19815009	-0.00517034	0.00331405	0.12236
cg19815010	-0.0158747	0.0126731	0.213699
cg19815017	0.0111151	0.00731537	0.132283
cg19815042	0.00910684	0.00411687	0.0295809
cg19815109	0.014684	0.00553299	0.00945913
cg19815110	0.00173741	0.00457878	0.705281
cg19815139	0.00176384	0.0014269	0.219734
cg19815162	-0.00262838	0.00394506	0.507017
cg19815228	-0.00298186	0.00627887	0.636046
cg19815271	-0.0101815	0.0101832	0.320164
cg19815274	0.000221035	0.00397943	0.955832
cg19815317	0.00221097	0.00419	0.599067
cg19815325	0.000451413	0.00689493	0.94795
cg19815327	0.00449637	0.0115493	0.697992
cg19815340	0.000787694	0.00273917	0.774363
cg19815354	-0.00548732	0.00442796	0.218588
cg19815376	0.00209919	0.0120957	0.862623
cg19815397	0.00589479	0.004324	0.176314
cg19815454	0.00501461	0.00812029	0.538491
cg19815468	-0.00245994	0.00289799	0.398298
cg19815544	0.00513761	0.0070244	0.466504
cg19815565	0.00946712	0.0280788	0.736807
cg19815570	0.021448	0.0159759	0.18292
cg19815574	-0.00160947	0.00530905	0.762495
cg19815581	0.00602514	0.00666194	0.368274
cg19815589	-0.00868334	0.0093397	0.355087
cg19815596	-0.00634312	0.00266104	0.0193145
cg19815609	-0.00346562	0.00561801	0.538928
cg19815634	0.0016977	0.00380951	0.656958
cg19815720	-0.0133756	0.00805718	0.100498
cg19815753	-0.0126306	0.0190408	0.508865
cg19815777	0.000640253	0.0101484	0.94984
cg19815791	-0.00739374	0.00348548	0.0367417
cg19815792	0.00709767	0.0110102	0.520852
cg19815803	0.00381439	0.00947979	0.688398
cg19815813	0.000795626	0.00466899	0.865086
cg19815818	0.0148961	0.00869326	0.0901775
cg19815829	0.00380752	0.00500475	0.448846
cg19815863	0.005727	0.00466814	0.223197
cg19815871	0.000432581	0.00176471	0.806934
cg19815904	0.0019731	0.00141578	0.166971
cg19815917	0.000344539	0.00364121	0.924833
cg19815928	0.000479061	0.00109268	0.662164
cg19815933	0.00856191	0.00664474	0.20098
cg19815963	0.00847308	0.00561222	0.13473
cg19815989	0.0286668	0.0315836	0.366572
cg19815992	0.0167123	0.00913391	0.0707202
cg19816011	0.00076684	0.00146048	0.600876
cg19816059	-0.00815785	0.00895497	0.36482
cg19816075	-0.010278	0.0210849	0.627159
cg19816107	0.00137342	0.00230395	0.552645
cg19816205	0.00112354	0.00505472	0.824621
cg19816233	-0.000830546	0.00682598	0.903438
cg19816235	-0.000501303	0.00253659	0.843796
cg19816250	0.0061715	0.00603739	0.309514
cg19816258	0.00160505	0.00160908	0.321292
cg19816290	0.00141256	0.00390619	0.718512
cg19816315	0.00805828	0.00489592	0.103389
cg19816327	-0.00228987	0.00134595	0.0924573
cg19816354	0.000833947	0.00820432	0.919271
cg19816367	-0.00458454	0.00592707	0.441328
cg19816379	0.0015222	0.00657053	0.817338
cg19816400	0.00450909	0.00358243	0.211518
cg19816445	-0.00410925	0.00349239	0.242552
cg19816519	-0.0014713	0.0035309	0.677929
cg19816527	5.2798e-05	0.0067867	0.993811
cg19816560	-0.00218795	0.00199163	0.274986
cg19816586	0.0119226	0.00993465	0.233357
cg19816642	-0.00933084	0.0130524	0.476601
cg19816667	0.00411795	0.00342719	0.232798
cg19816673	0.00155105	0.00630588	0.806286
cg19816711	-0.00953538	0.00704774	0.179571
cg19816714	-0.00134414	0.0031401	0.669667
cg19816734	0.00128885	0.00177137	0.468811
cg19816775	-0.00238161	0.00668862	0.722651
cg19816811	0.00692972	0.0106754	0.517965
cg19816837	0.00672293	0.0095039	0.481217
cg19816930	0.00834814	0.00779553	0.287182
cg19816938	-0.00112622	0.00167739	0.503739
cg19816949	-0.000491069	0.00384712	0.898724
cg19816957	0.00102795	0.00355168	0.772944
cg19816983	3.20452e-06	0.00529844	0.999519
cg19816994	0.000671381	0.00230781	0.771807
cg19817005	0.00130197	0.00252125	0.606886
cg19817060	-0.00121872	0.00752819	0.871769
cg19817066	-0.00379603	0.00456324	0.407758
cg19817070	-0.00521175	0.00635492	0.414393
cg19817104	0.0061303	0.00877375	0.486597
cg19817118	-0.0130489	0.00593698	0.0306123
cg19817126	-0.00264382	0.00893166	0.767932
cg19817165	0.0118293	0.00689813	0.089932
cg19817177	-0.0302902	0.0131104	0.0232324
cg19817195	-0.00617817	0.00571406	0.282586
cg19817198	-0.00141672	0.0085461	0.868719
cg19817215	0.0129943	0.0125561	0.303585
cg19817282	-0.00262635	0.00745334	0.725411
cg19817367	0.000154567	0.00351825	0.965059
cg19817399	0.000971699	0.00168535	0.565729
cg19817445	0.000192679	0.00186819	0.918092
cg19817455	-0.00118914	0.0064891	0.855027
cg19817540	0.00455652	0.00780067	0.560652
cg19817544	0.00135927	0.00319603	0.671669
cg19817652	-0.00369374	0.0152404	0.809068
cg19817668	0.000335347	0.0116806	0.977162
cg19817673	-0.0109457	0.0133057	0.412967
cg19817687	0.000599216	0.00427469	0.888844
cg19817757	-0.000250239	0.00438638	0.954637
cg19817767	-0.000796046	0.00161411	0.623128
cg19817795	0.00198508	0.00225926	0.382015
cg19817820	0.00414305	0.00651268	0.526348
cg19817825	-0.00493234	0.00778633	0.528094
cg19817882	0.000458026	0.00380115	0.904368
cg19817980	-0.00272986	0.00686602	0.691906
cg19817995	0.000835621	0.00121026	0.491749
cg19818016	-0.00390965	0.00459446	0.397135
cg19818072	0.0131154	0.00767807	0.0911718
cg19818073	-0.00201784	0.0027376	0.463056
cg19818152	-0.00669146	0.00686136	0.332146
cg19818173	0.00713615	0.00683936	0.299657
cg19818200	0.00132559	0.00441146	0.764522
cg19818218	-0.00910569	0.0116609	0.436997
cg19818271	0.00587319	0.0095515	0.540228
cg19818278	-0.00162336	0.00131055	0.218793
cg19818293	-0.000516801	0.00178558	0.772941
cg19818294	-0.00250156	0.00508029	0.623673
cg19818295	0.00691167	0.00679807	0.31211
cg19818298	-0.00651982	0.00534056	0.225456
cg19818308	0.000646035	0.00819183	0.937322
cg19818312	-0.00557709	0.00683	0.416412
cg19818353	0.00148255	0.00868872	0.864912
cg19818398	-0.00441869	0.00373047	0.239446
cg19818473	-0.00678247	0.00658295	0.305721
cg19818500	-0.000545381	0.00436793	0.900922
cg19818512	-0.00608864	0.00513394	0.238868
cg19818642	0.000272938	0.00138126	0.843819
cg19818699	0.00109517	0.0184787	0.952876
cg19818722	0.000166455	0.00206685	0.935996
cg19818728	-0.0104075	0.00797599	0.195384
cg19818750	0.00834757	0.00720139	0.249562
cg19818826	-0.0069033	0.00507296	0.17709
cg19818890	0.00555775	0.00381089	0.148335
cg19818911	0.00924887	0.00819478	0.262157
cg19818916	-0.0180284	0.01065	0.0940698
cg19818923	0.00322597	0.00594447	0.588735
cg19818925	0.00415572	0.00641841	0.519034
cg19818998	0.00296861	0.00269809	0.274253
cg19819049	-0.000638843	0.00253092	0.801316
cg19819063	0.00226001	0.00531198	0.671555
cg19819089	0.00851848	0.00700312	0.227129
cg19819135	-0.00192828	0.00424288	0.650619
cg19819138	0.00110787	0.001532	0.471524
cg19819145	0.00185036	0.0015896	0.247591
cg19819203	0.00222622	0.00120841	0.0688422
cg19819206	-0.0106817	0.00683007	0.121467
cg19819265	0.00899738	0.0076414	0.242227
cg19819266	-0.00803116	0.00450014	0.0778044
cg19819280	-0.00210052	0.00562926	0.709949
cg19819285	0.000949741	0.00343037	0.782542
cg19819320	-0.000364854	0.00433309	0.933089
cg19819341	0.000306451	0.00879936	0.972298
cg19819404	0.0022232	0.00214024	0.301793
cg19819529	0.000954603	0.00415118	0.818663
cg19819559	0.00161775	0.00196321	0.412175
cg19819571	-0.000553855	0.00154065	0.720097
cg19819595	-0.00446188	0.00542525	0.413081
cg19819654	0.00275282	0.00186292	0.143102
cg19819715	-0.00336974	0.00535964	0.531177
cg19819724	0.000299937	0.00488489	0.951181
cg19819774	-0.00300713	0.0089074	0.736479
cg19819818	0.0180975	0.010182	0.0789976
cg19819837	0.00899402	0.00442184	0.0449975
cg19819891	-0.000665504	0.00179962	0.712429
cg19819912	-0.00527621	0.00623629	0.399847
cg19819928	-0.0102039	0.0132179	0.442221
cg19819980	-0.00394228	0.00397306	0.323826
cg19820012	0.00979935	0.00792264	0.21946
cg19820029	0.00874875	0.00601019	0.149088
cg19820047	-8.11765e-05	0.00645938	0.990002
cg19820052	0.00133824	0.0158489	0.932903
cg19820070	0.0023112	0.0025784	0.372529
cg19820110	0.00399285	0.00736538	0.589128
cg19820248	0.00101119	0.00146522	0.49195
cg19820287	0.00683303	0.00462592	0.143255
cg19820328	-0.00358279	0.00738778	0.628922
cg19820355	-0.000250222	0.00400812	0.950365
cg19820372	-0.000788909	0.00233434	0.736209
cg19820401	-0.02285	0.0122549	0.065614
cg19820447	0.00647467	0.00846114	0.446209
cg19820543	-0.00305379	0.00199087	0.128685
cg19820557	-0.00157337	0.00342914	0.647506
cg19820609	0.00193905	0.00918979	0.833381
cg19820637	-0.00231991	0.013525	0.864207
cg19820705	0.00775136	0.00442969	0.0836676
cg19820851	0.0163393	0.0092708	0.0815053
cg19820919	0.00845184	0.00936053	0.36906
cg19820936	-0.00278035	0.00333576	0.406846
cg19820994	-0.00241066	0.00525952	0.647849
cg19821049	0.0021551	0.00695913	0.757546
cg19821098	0.00552884	0.00925179	0.551662
cg19821124	0.00528862	0.00335408	0.118477
cg19821128	0.000582434	0.00932657	0.950349
cg19821297	0.0024484	0.00574469	0.671013
cg19821361	-0.00905481	0.0064178	0.161843
cg19821366	0.00618295	0.00434684	0.158485
cg19821404	-0.00650211	0.00785039	0.409793
cg19821417	0.0241673	0.0109034	0.0292669
cg19821425	0.000671811	0.00175311	0.702498
cg19821435	-0.00443119	0.00996019	0.657504
cg19821475	0.00248447	0.00529155	0.639875
cg19821527	0.010204	0.00956337	0.288931
cg19821536	0.00588067	0.00460471	0.204965
cg19821582	-0.00281082	0.00345377	0.417958
cg19821589	-0.00298604	0.00273463	0.277877
cg19821612	-0.00321824	0.0079805	0.687744
cg19821654	-0.00400597	0.00722085	0.58047
cg19821682	-0.00190435	0.00406755	0.640826
cg19821713	0.0148671	0.00797999	0.06583
cg19821724	0.001361	0.00291292	0.641505
cg19821751	0.00683001	0.00407231	0.0970963
cg19821772	-0.005281	0.00541326	0.331984
cg19821804	-0.00162913	0.0062375	0.794568
cg19821819	0.00981552	0.0157504	0.534788
cg19821827	0.00369294	0.00495131	0.457767
cg19821841	-0.000856159	0.00362155	0.813672
cg19821846	0.000503863	0.00536198	0.925349
cg19821872	-0.00880991	0.0099638	0.37903
cg19821891	0.00228049	0.00379549	0.549507
cg19821907	-0.00410443	0.00458973	0.373647
cg19821940	-0.00270017	0.00132243	0.0441976
cg19821988	0.00856078	0.00549109	0.12262
cg19821999	-0.00437577	0.0183213	0.811796
cg19822110	-0.0204458	0.017145	0.236301
cg19822142	0.00291301	0.00385341	0.451718
cg19822176	-0.00639619	0.00524564	0.226012
cg19822214	0.00358621	0.00240857	0.14012
cg19822215	-0.00427025	0.0143085	0.766078
cg19822227	-0.00018415	0.00121003	0.879393
cg19822229	-0.00542417	0.00738508	0.464633
cg19822251	-0.000611649	0.00199691	0.760109
cg19822263	-0.000107713	0.00283037	0.96973
cg19822309	-0.0168431	0.0147953	0.258075
cg19822343	0.0078287	0.00585836	0.184926
cg19822428	0.00316546	0.00119958	0.00985714
cg19822434	-0.00547981	0.00486564	0.263167
cg19822502	0.00104605	0.00398616	0.793617
cg19822518	-0.000800634	0.00150816	0.596864
cg19822596	0.010853	0.00740206	0.146195
cg19822599	-0.0259729	0.0171941	0.134521
cg19822640	-0.0290005	0.0213093	0.177051
cg19822660	0.00410903	0.00622579	0.510996
cg19822716	-0.00185359	0.00298216	0.535858
cg19822755	-0.00768175	0.00630745	0.226561
cg19822764	0.00603771	0.00762413	0.43056
cg19822784	0.00925417	0.00573744	0.110379
cg19822838	-0.00460726	0.010758	0.669516
cg19822851	-0.00103956	0.00791836	0.895853
cg19822890	0.0371221	0.0298756	0.21737
cg19822892	-0.000384988	0.00578508	0.947094
cg19823056	-0.00354024	0.00628531	0.574709
cg19823186	-0.0166196	0.00682546	0.0169365
cg19823224	0.0124636	0.00724736	0.0890354
cg19823256	-0.00219085	0.00173306	0.209554
cg19823280	0.0165748	0.00741308	0.0279186
cg19823329	0.00212102	0.00430993	0.623871
cg19823406	0.00468553	0.00380098	0.221003
cg19823409	0.00270859	0.00433254	0.533493
cg19823452	-0.0158685	0.00870143	0.0716359
cg19823490	-0.00028419	0.00231984	0.902782
cg19823494	-0.00198981	0.00512868	0.698981
cg19823504	-0.0043257	0.00328296	0.19109
cg19823511	0.00622561	0.00540188	0.252277
cg19823512	-0.00489401	0.0123953	0.693936
cg19823603	0.00737558	0.0107477	0.494382
cg19823639	-0.00391417	0.00432461	0.367917
cg19823649	-0.00443663	0.0107606	0.681131
cg19823683	-0.000595179	0.0013221	0.653703
cg19823700	-0.00795789	0.00985695	0.421673
cg19823710	-0.00010583	0.00116706	0.927955
cg19823712	-0.00273566	0.00541434	0.614653
cg19823726	-0.00269425	0.00347545	0.44031
cg19823793	-0.00041337	0.00228085	0.856604
cg19823803	-0.000424255	0.00592401	0.943072
cg19823847	-0.00144731	0.0046499	0.756351
cg19823910	-0.00401065	0.00527912	0.449476
cg19823915	-0.00279882	0.00395135	0.480641
cg19823927	0.000672283	0.00633183	0.915688
cg19823971	-0.00938535	0.007041	0.186026
cg19823985	0.00216465	0.00174809	0.218938
cg19824006	0.0184316	0.0157015	0.243648
cg19824012	-0.00143399	0.00480589	0.766123
cg19824037	0.00211631	0.00479608	0.66012
cg19824055	-0.00701246	0.00990011	0.480639
cg19824059	-0.00153098	0.0019964	0.445235
cg19824079	0.0056147	0.007347	0.446806
cg19824089	0.00484991	0.00572268	0.399048
cg19824180	-0.000299354	0.00134686	0.824632
cg19824242	-0.0270186	0.0179975	0.136914
cg19824325	0.000914766	0.0018633	0.624706
cg19824334	0.00932296	0.00399881	0.0220418
cg19824362	0.00480702	0.00196194	0.0162834
cg19824379	-0.00716165	0.0048764	0.145538
cg19824388	-0.00830262	0.00530861	0.12145
cg19824396	-0.0039492	0.00621388	0.526741
cg19824422	-0.014616	0.00718403	0.0449441
cg19824436	0.0103606	0.00826308	0.213257
cg19824441	0.00862943	0.0048678	0.0797692
cg19824502	-0.00104379	0.00427658	0.807751
cg19824661	-0.00739733	0.00580586	0.206016
cg19824689	0.00208043	0.00538676	0.700283
cg19824710	-0.00551133	0.00628465	0.382928
cg19824783	0.00412118	0.00680206	0.546176
cg19824833	0.00309052	0.00487607	0.527866
cg19824867	0.0142387	0.0103637	0.173002
cg19824894	-0.00491268	0.00774323	0.527453
cg19824897	-0.00123753	0.00138102	0.372673
cg19824990	0.0010538	0.00396432	0.791006
cg19824993	2.12619e-05	0.00347728	0.995135
cg19825037	0.00138536	0.011662	0.905713
cg19825079	-0.00147426	0.0014592	0.315145
cg19825118	-0.00734611	0.00599362	0.223636
cg19825127	0.00309212	0.0072906	0.672522
cg19825181	-0.000181076	0.00156119	0.907931
cg19825182	-0.00109198	0.00392904	0.781729
cg19825186	0.000789464	0.0018367	0.668384
cg19825203	0.00220695	0.00947973	0.816458
cg19825229	0.00603198	0.00797	0.451194
cg19825240	-0.00268064	0.00684384	0.696248
cg19825277	-0.000313795	0.00601574	0.958519
cg19825302	0.0151648	0.0294387	0.607767
cg19825305	-0.0010203	0.00678688	0.880849
cg19825353	-0.0021164	0.0064137	0.742207
cg19825371	-0.0252265	0.0258603	0.33202
cg19825410	-0.00718734	0.0219359	0.743962
cg19825437	-0.00932228	0.0123248	0.451463
cg19825483	0.00669739	0.0109578	0.542663
cg19825503	0.00181801	0.00469042	0.699259
cg19825525	-0.00100996	0.00150268	0.503297
cg19825537	-3.97494e-05	0.00319448	0.990101
cg19825560	0.00251844	0.00404649	0.535322
cg19825589	-0.000715762	0.00877468	0.935175
cg19825600	0.0214816	0.0149516	0.154379
cg19825639	0.00357236	0.00326833	0.277402
cg19825690	-0.0157206	0.0117093	0.182903
cg19825759	0.00148606	0.00768568	0.847132
cg19825787	-0.00961053	0.0166751	0.565873
cg19825856	-0.0028549	0.00258821	0.273052
cg19825898	0.000566163	0.00188561	0.764699
cg19825899	0.00360252	0.00589036	0.5424
cg19825912	0.00267508	0.00468306	0.56932
cg19825939	-0.000635576	0.00529392	0.904714
cg19825974	-0.00938267	0.00693495	0.179576
cg19825988	-0.00650325	0.00498676	0.195638
cg19826026	-0.00469009	0.00491243	0.342356
cg19826030	0.000205075	0.00409018	0.960127
cg19826045	0.000179314	0.00308504	0.953783
cg19826088	0.00360927	0.00553644	0.516177
cg19826095	0.00114056	0.00326782	0.727913
cg19826115	0.00222225	0.0044812	0.621212
cg19826171	-0.00114104	0.00453865	0.802094
cg19826274	0.00652587	0.0073554	0.377406
cg19826284	0.000124141	0.00157085	0.937192
cg19826350	0.00606102	0.00460213	0.191296
cg19826367	0.0103425	0.00876925	0.24145
cg19826397	0.025059	0.00617074	0.000106599
cg19826439	0.00181147	0.00341747	0.597419
cg19826526	-0.000245642	0.00809299	0.975856
cg19826544	-0.000448056	0.00119453	0.708506
cg19826663	0.0103151	0.00730671	0.161598
cg19826686	-0.0126066	0.0123417	0.309865
cg19826697	-0.000123868	0.00142347	0.930857
cg19826754	-0.0104897	0.00670431	0.121303
cg19826779	-0.00238723	0.00502154	0.635694
cg19826802	0.00075618	0.00171421	0.660218
cg19826848	0.00286641	0.00559023	0.609424
cg19826864	-0.00402228	0.00213031	0.0623424
cg19826873	0.00147558	0.00480971	0.759734
cg19827023	0.00134905	0.00266297	0.613719
cg19827089	-0.00473603	0.00367859	0.20135
cg19827131	0.0111986	0.0121857	0.36064
cg19827182	-0.000843697	0.0111722	0.939976
cg19827223	0.000658019	0.00388065	0.865746
cg19827260	0.00582543	0.00321192	0.0731731
cg19827346	0.00217444	0.00231733	0.35067
cg19827372	0.00361309	0.00822708	0.661627
cg19827493	0.000782878	0.00471216	0.868432
cg19827511	-0.0108139	0.00672214	0.111306
cg19827557	0.000370672	0.00186528	0.842944
cg19827606	-0.00450841	0.00148141	0.00309392
cg19827615	0.00122702	0.00435413	0.778761
cg19827650	0.0076899	0.00699658	0.27476
cg19827712	0.00352914	0.00733611	0.631678
cg19827716	0.000410172	0.00725985	0.955074
cg19827721	0.0033341	0.00638067	0.602629
cg19827780	0.00105452	0.00615023	0.86426
cg19827787	-0.00190705	0.00606826	0.754071
cg19827854	0.0235477	0.0369839	0.525991
cg19827875	-0.0262726	0.0191659	0.173965
cg19827883	-0.00134145	0.00484739	0.782638
cg19827886	-0.0297553	0.0155856	0.0595384
cg19828022	-0.00142778	0.0012388	0.25225
cg19828043	-0.00744263	0.00432402	0.0887636
cg19828049	-0.00722596	0.00886082	0.417015
cg19828062	-0.00930038	0.0128881	0.472458
cg19828063	-0.0118985	0.017428	0.496597
cg19828066	0.00373954	0.00205524	0.0722724
cg19828122	0.00419773	0.00655977	0.523906
cg19828146	-0.00126732	0.00298794	0.672508
cg19828167	0.0164468	0.0116504	0.161607
cg19828169	-0.00232717	0.00150273	0.125101
cg19828220	-0.0174439	0.00754727	0.0231811
cg19828242	-0.0230291	0.0123513	0.0656219
cg19828277	0.00142686	0.00599644	0.812478
cg19828298	0.00117437	0.00148379	0.430823
cg19828316	-0.00911284	0.00943533	0.336811
cg19828338	-0.00551629	0.00418782	0.191223
cg19828362	0.00402596	0.00134732	0.00364742
cg19828382	-0.000408358	0.00920647	0.964723
cg19828394	-0.00178573	0.00563255	0.751975
cg19828400	0.00373178	0.00850359	0.66186
cg19828416	-0.00454879	0.00578968	0.434194
cg19828444	0.0136947	0.0090146	0.132347
cg19828452	-0.00669934	0.00500624	0.184319
cg19828457	0.00194605	0.00785329	0.804872
cg19828460	-0.00208004	0.00388118	0.593375
cg19828499	0.00395257	0.0100631	0.695444
cg19828516	0.0227938	0.00629297	0.000490711
cg19828537	0.00528219	0.00642702	0.413396
cg19828748	-0.0117693	0.0139305	0.400508
cg19828775	0.00243496	0.00617756	0.694426
cg19828791	-2.81247e-05	0.00175591	0.987257
cg19828846	0.0211727	0.0120512	0.0824524
cg19828863	0.00354871	0.00372541	0.343448
cg19828869	-0.0110617	0.0131036	0.40089
cg19828937	-0.000851886	0.00626508	0.892156
cg19829001	-0.00319906	0.00355134	0.370179
cg19829058	-0.00426376	0.00962707	0.658943
cg19829126	-0.00453059	0.00648075	0.486364
cg19829170	0.0108925	0.00650991	0.0978772
cg19829229	0.00138825	0.00149059	0.354253
cg19829347	0.00730839	0.00363124	0.0472446
cg19829353	0.00274795	0.00902037	0.761369
cg19829375	-0.00738309	0.00448161	0.103079
cg19829381	-0.00540091	0.0101449	0.595821
cg19829455	-0.0133259	0.0131975	0.315425
cg19829600	0.00381354	0.00460674	0.410039
cg19829602	0.0082437	0.00369594	0.0282891
cg19829618	-0.0022877	0.00726419	0.75357
cg19829659	0.00382224	0.00319832	0.235305
cg19829787	-0.000668251	0.00471291	0.887573
cg19829805	0.000350794	0.00597783	0.95334
cg19829847	0.0125408	0.00648112	0.0562433
cg19829856	-0.000325064	0.00241435	0.893209
cg19829887	-0.0104135	0.010968	0.345025
cg19830000	-0.00203592	0.00189141	0.284721
cg19830147	-0.00105759	0.00151865	0.488036
cg19830192	-0.00971765	0.00693312	0.164584
cg19830245	0.00178663	0.00351916	0.612958
cg19830246	-0.00635373	0.00455365	0.166475
cg19830260	-0.000851885	0.00398063	0.831042
cg19830270	-0.00610915	0.00556134	0.275016
cg19830283	-0.0192969	0.00911611	0.0371335
cg19830284	0.0103792	0.00946049	0.275619
cg19830303	-0.00467942	0.00432631	0.282412
cg19830309	0.00761371	0.0136023	0.577096
cg19830372	-0.00411582	0.00806306	0.611026
cg19830380	-0.00441616	0.009171	0.631345
cg19830534	-0.00874767	0.0151043	0.563983
cg19830541	0.000716639	0.00238073	0.76412
cg19830626	0.000923331	0.00204463	0.65269
cg19830650	-0.00342809	0.00536736	0.524701
cg19830657	0.00527553	0.00338329	0.122558
cg19830670	-0.00230609	0.00518506	0.6576
cg19830679	-0.00179175	0.0145514	0.902286
cg19830710	-0.00431226	0.00594681	0.470313
cg19830739	0.00164101	0.00426498	0.701351
cg19830848	-0.0082679	0.00919176	0.370874
cg19830861	-0.00089205	0.00443275	0.84098
cg19830950	-7.30818e-05	0.00152081	0.961783
cg19830983	0.00849838	0.0102329	0.408531
cg19831031	-0.00184155	0.00245766	0.455691
cg19831077	0.0065274	0.00367891	0.0795159
cg19831176	-0.00412537	0.00450534	0.362375
cg19831186	-0.00409975	0.00471966	0.387427
cg19831197	-0.00217813	0.00769222	0.777727
cg19831281	-0.00131375	0.00256586	0.60994
cg19831313	0.00141397	0.00108753	0.196977
cg19831351	-0.0049132	0.0074686	0.512373
cg19831356	0.000353955	0.00491733	0.942782
cg19831360	0.000734238	0.00580669	0.89967
cg19831369	-0.0106956	0.0112109	0.34271
cg19831386	0.00666033	0.00333206	0.048745
cg19831403	-0.00359852	0.00558359	0.520958
cg19831468	-0.000422397	0.00319944	0.895272
cg19831545	-0.00028099	0.00744834	0.969993
cg19831563	-0.0147685	0.0110064	0.183148
cg19831698	-0.00813446	0.00463467	0.082757
cg19831706	-0.0088626	0.00698382	0.207819
cg19831775	0.00344076	0.00556694	0.538144
cg19831846	-0.0017725	0.00381137	0.643052
cg19831877	0.0135939	0.010259	0.18862
cg19831893	-0.00622749	0.00866517	0.474263
cg19831935	-0.000198618	0.00142714	0.889635
cg19831946	-0.00174727	0.01303	0.893636
cg19831957	0.000323815	0.00426978	0.939721
cg19831962	-0.000556305	0.00220263	0.801201
cg19831967	0.00795245	0.0103257	0.443289
cg19832035	0.00548645	0.00758539	0.471441
cg19832148	0.00496469	0.00491929	0.315664
cg19832172	0.000636325	0.00106886	0.553168
cg19832184	-0.00728398	0.00442346	0.103233
cg19832275	-0.00738214	0.0162471	0.650697
cg19832312	0.000253447	0.00171025	0.882534
cg19832322	-0.00273864	0.00348856	0.434566
cg19832331	-0.00518806	0.00384533	0.180779
cg19832347	-0.00464947	0.00648411	0.47526
cg19832381	0.00350683	0.00557068	0.530661
cg19832521	0.00237545	0.00225759	0.295619
cg19832529	-0.00314659	0.00415596	0.451019
cg19832556	0.00619904	0.00477435	0.197579
cg19832565	-0.0097716	0.0271906	0.720186
cg19832626	-0.00909934	0.0106806	0.396581
cg19832658	0.00194917	0.00247181	0.432514
cg19832700	0.000145064	0.00182071	0.936679
cg19832721	0.00661886	0.00737333	0.371836
cg19832723	-0.00798262	0.0118239	0.501385
cg19832735	0.0253406	0.0101427	0.0143552
cg19832832	-0.00442438	0.00520789	0.397905
cg19832869	-0.0104972	0.00670059	0.120836
cg19832910	-0.0206336	0.0133632	0.126203
cg19832980	-0.00589451	0.0113783	0.605741
cg19833011	0.00341836	0.00315944	0.282264
cg19833032	0.00115111	0.00205152	0.576172
cg19833103	-0.00171383	0.00561998	0.761131
cg19833116	-0.00685616	0.00426634	0.11167
cg19833279	0.00150842	0.00588342	0.798259
cg19833317	-0.00530432	0.00432256	0.223086
cg19833338	0.00834582	0.00869727	0.339921
cg19833547	0.00102591	0.00379494	0.787541
cg19833632	-0.00832029	0.00342323	0.0171299
cg19833642	-0.0162596	0.00838212	0.0556445
cg19833662	-0.00600994	0.00671177	0.373027
cg19833674	-0.00138507	0.00875489	0.874662
cg19833679	0.0170507	0.0105067	0.108242
cg19833687	-0.00476071	0.00686087	0.489598
cg19833748	0.0100734	0.00532504	0.0618568
cg19833985	-0.0031404	0.00183295	0.0902176
cg19834028	0.000922865	0.00617733	0.881587
cg19834045	0.0227302	0.0117214	0.0557184
cg19834071	0.00475767	0.00341504	0.167123
cg19834098	-0.00443745	0.00870268	0.611416
cg19834124	-0.00105204	0.00655664	0.872895
cg19834134	-0.00250214	0.00134196	0.065618
cg19834270	-0.00036	0.00499796	0.942744
cg19834377	0.000432424	0.00916119	0.962461
cg19834421	0.00428006	0.0042058	0.311663
cg19834486	-0.00104408	0.00232713	0.654796
cg19834490	0.0162823	0.0118637	0.173452
cg19834492	-0.00738029	0.00626515	0.242013
cg19834510	-0.0041733	0.00327033	0.205313
cg19834552	-0.000664279	0.000924645	0.474426
cg19834563	-0.0011758	0.00348899	0.736928
cg19834701	-0.00177597	0.0046541	0.703694
cg19834704	-0.00533672	0.00507603	0.296006
cg19834711	-0.00179114	0.00316482	0.572882
cg19834745	-0.00659124	0.004182	0.118633
cg19834855	-0.000167653	0.00157195	0.91531
cg19834938	0.0022262	0.00406535	0.585366
cg19834997	-0.000637994	0.00155667	0.682926
cg19835040	-0.00354112	0.00383455	0.358313
cg19835045	0.00203569	0.00514772	0.693476
cg19835049	-0.0102262	0.00581158	0.081986
cg19835128	-0.00321913	0.00859051	0.708773
cg19835136	0.00428739	0.00440588	0.333198
cg19835193	-0.00287453	0.00501043	0.567645
cg19835227	-0.00396347	0.00289823	0.174975
cg19835246	0.00154666	0.00155113	0.321473
cg19835331	0.00127972	0.00144258	0.377467
cg19835384	0.00138198	0.00206927	0.505993
cg19835437	0.0170394	0.00949267	0.0761252
cg19835472	-0.0120684	0.00787398	0.12898
cg19835482	-0.0118851	0.0133724	0.376571
cg19835503	0.0039894	0.00595088	0.504386
cg19835525	0.000540054	0.00362307	0.881852
cg19835595	0.00528709	0.00384905	0.173092
cg19835606	0.000899342	0.00145646	0.538528
cg19835618	-0.000136576	0.00450771	0.975899
cg19835676	0.0025659	0.00676147	0.70525
cg19835688	0.0135888	0.00947105	0.154937
cg19835759	0.00473439	0.00622715	0.449141
cg19835792	-0.00415848	0.00484068	0.392663
cg19835796	0.00120105	0.00566343	0.832548
cg19835802	0.00551604	0.00589286	0.351835
cg19835837	0.00613038	0.0073774	0.408267
cg19835839	0.000317982	0.00348358	0.92748
cg19835973	-0.00449002	0.0136439	0.742881
cg19836074	0.00626878	0.00840676	0.457869
cg19836088	-0.00019267	0.00378519	0.959521
cg19836145	0.0116326	0.00665922	0.0841941
cg19836174	0.00335575	0.00465241	0.472663
cg19836199	-0.00344797	0.00444738	0.440276
cg19836283	-0.00143527	0.00188868	0.44935
cg19836322	-0.00708122	0.00399705	0.0799604
cg19836345	0.00478992	0.00374769	0.204613
cg19836423	-0.00142311	0.00586638	0.808895
cg19836431	-0.000692292	0.00430807	0.872705
cg19836454	-0.000908105	0.00516602	0.860872
cg19836471	-0.00479124	0.00803261	0.552408
cg19836549	0.0412457	0.0140822	0.00434171
cg19836589	-0.014603	0.0246715	0.555454
cg19836592	0.00727071	0.00947121	0.444765
cg19836595	0.00505081	0.00376427	0.18316
cg19836706	-0.00767906	0.00471462	0.106976
cg19836718	-0.00163814	0.00509136	0.748414
cg19836803	-0.0139655	0.0117432	0.23758
cg19836826	-0.00034598	0.00123582	0.780172
cg19836832	-0.0103656	0.00643065	0.110606
cg19836874	0.000679613	0.00123094	0.58229
cg19836894	-0.000843241	0.00128954	0.514895
cg19836895	0.00261888	0.00544966	0.632037
cg19836906	0.00401069	0.00358778	0.266698
cg19836943	0.0104793	0.0139969	0.456068
cg19836944	-0.00062038	0.00589044	0.916365
cg19836972	-0.00340643	0.00882081	0.700305
cg19836999	0.00248029	0.00739402	0.738097
cg19837003	-0.00421341	0.00422088	0.320936
cg19837112	0.00664151	0.0052876	0.212459
cg19837124	-0.00917145	0.00759232	0.230325
cg19837174	-0.00459777	0.0123936	0.711555
cg19837214	0.00195596	0.00597332	0.744114
cg19837259	0.00723751	0.0103532	0.486379
cg19837292	-0.00131538	0.00389175	0.736183
cg19837298	-0.0049555	0.00563552	0.381643
cg19837358	-0.001248	0.00277082	0.653536
cg19837391	-0.00252112	0.00369967	0.4974
cg19837417	-0.00495317	0.0034766	0.157817
cg19837427	-0.00164586	0.00290072	0.571905
cg19837460	-0.0105229	0.00923263	0.257519
cg19837528	0.00168019	0.00522049	0.748342
cg19837587	0.000608186	0.00137882	0.660241
cg19837601	-0.00551223	0.012439	0.658765
cg19837602	-0.00807666	0.00383501	0.0380825
cg19837696	-0.0114319	0.00432077	0.00967092
cg19837700	-0.00104058	0.00183661	0.57246
cg19837720	-0.00566958	0.00440357	0.201335
cg19837751	-0.0031673	0.00470351	0.502484
cg19837786	-0.00182156	0.00826349	0.826049
cg19837790	-0.00149586	0.00183499	0.417191
cg19837806	0.000873493	0.00346837	0.801754
cg19837815	0.00291616	0.00391801	0.458703
cg19837824	0.000181171	0.00142529	0.899146
cg19837901	0.00285608	0.00453206	0.53022
cg19837938	-0.00438409	0.00934635	0.640193
cg19838022	-0.0137236	0.0100974	0.177618
cg19838041	-0.00340052	0.00970192	0.726811
cg19838043	-0.012143	0.00924909	0.192674
cg19838074	-0.000790193	0.00261089	0.762877
cg19838098	-0.00830442	0.00499997	0.100334
cg19838107	-0.00411075	0.00471104	0.385294
cg19838136	0.00276225	0.0074184	0.710537
cg19838156	-0.00358375	0.00223531	0.112505
cg19838163	0.00503398	0.0153271	0.743371
cg19838358	-0.00164674	0.00621298	0.791599
cg19838384	-0.0025648	0.00458936	0.577695
cg19838434	0.000568485	0.00366235	0.877004
cg19838535	0.00543599	0.00834906	0.516704
cg19838586	-0.000195049	0.0138436	0.988791
cg19838634	-0.00604469	0.00635732	0.344328
cg19838659	0.00208681	0.0049534	0.674584
cg19838697	0.000318504	0.00149948	0.832284
cg19838771	-0.00730368	0.00556409	0.192755
cg19838859	-0.0106921	0.00705998	0.133533
cg19838884	0.00492811	0.00503998	0.330883
cg19839026	-0.00541188	0.00940463	0.566473
cg19839049	0.00313862	0.00364565	0.391648
cg19839076	-0.00599389	0.00690515	0.387765
cg19839149	0.00117826	0.00223255	0.599008
cg19839236	-0.000883767	0.00356038	0.804547
cg19839277	-0.00494069	0.00306883	0.111029
cg19839278	0.0103685	0.0073533	0.162092
cg19839281	0.00527426	0.00473907	0.268804
cg19839282	-0.00873399	0.00460844	0.0613845
cg19839325	-0.0217982	0.0128627	0.0937126
cg19839347	0.000152886	0.00230358	0.947236
cg19839372	0.00380554	0.0039317	0.335771
cg19839382	0.0114754	0.00806163	0.158179
cg19839406	-0.00881064	0.00781693	0.26279
cg19839415	-0.0194562	0.0171167	0.258791
cg19839529	0.00197106	0.00922662	0.831337
cg19839588	0.000230208	0.00150743	0.878976
cg19839601	-0.00829198	0.00613024	0.179677
cg19839614	-0.00128642	0.00442817	0.772119
cg19839688	-0.00115494	0.00172116	0.503984
cg19839691	0.0106166	0.00789168	0.182026
cg19839698	0.00212	0.0107683	0.844385
cg19839801	0.000410165	0.00311524	0.895554
cg19839822	-0.0033124	0.00383205	0.38975
cg19839825	0.00639932	0.00915953	0.486633
cg19839909	0.0068645	0.00616564	0.268626
cg19839951	-0.00208776	0.00238628	0.384036
cg19839956	-0.000632167	0.00204798	0.758304
cg19840066	-0.000714506	0.00118302	0.547436
cg19840088	0.00209397	0.00723659	0.772995
cg19840093	-0.00239027	0.00811347	0.768998
cg19840095	-0.00481569	0.00396909	0.2283
cg19840226	0.00132151	0.00120831	0.277113
cg19840252	-0.00984212	0.0113559	0.388492
cg19840287	-5.82975e-05	0.00458018	0.989874
cg19840387	-0.000609302	0.00169503	0.720118
cg19840422	-0.00999777	0.0051477	0.0553504
cg19840484	0.00152731	0.00220339	0.490053
cg19840494	0.0163208	0.0090455	0.0746446
cg19840509	0.00437684	0.00377187	0.249064
cg19840511	0.00591165	0.00726266	0.41788
cg19840532	0.00108697	0.0015329	0.480163
cg19840540	0.000590697	0.00198367	0.766581
cg19840565	0.00671809	0.00918019	0.466255
cg19840589	-0.0146058	0.00751527	0.0551905
cg19840693	-0.00171939	0.00149894	0.254497
cg19840732	0.000372653	0.00153373	0.808599
cg19840733	0.00814153	0.00646298	0.21114
cg19840743	0.000615942	0.00123579	0.619445
cg19840763	-0.00263816	0.00317489	0.408279
cg19840811	-0.00515623	0.00393214	0.193205
cg19840812	-0.000650782	0.00422912	0.87806
cg19840859	-0.00444322	0.00774674	0.567745
cg19840924	0.00620849	0.00873698	0.479233
cg19840965	0.00365929	0.0043404	0.401497
cg19841005	0.00612097	0.00661611	0.357441
cg19841113	0.00540422	0.00938124	0.566057
cg19841183	-0.00216206	0.00581121	0.710761
cg19841187	-0.00102718	0.00128073	0.424723
cg19841211	-0.00872612	0.00399208	0.0315118
cg19841228	0.00422375	0.00645871	0.514861
cg19841283	-0.00418849	0.00647275	0.519274
cg19841284	-0.00250846	0.00308723	0.418708
cg19841369	0.00299957	0.00292884	0.308603
cg19841378	-0.000697491	0.00401269	0.86241
cg19841405	-0.000673176	0.00185189	0.717107
cg19841423	0.00185292	0.00794003	0.816027
cg19841447	-1.71512e-05	0.00398257	0.996574
cg19841496	-0.00164979	0.0110251	0.881396
cg19841506	-0.00980972	0.00546154	0.0759425
cg19841572	-0.00154067	0.00404352	0.704115
cg19841630	0.00541966	0.00318032	0.0919277
cg19841646	0.0011565	0.00138892	0.407317
cg19841649	0.00118932	0.00971576	0.902855
cg19841651	0.00105863	0.00792541	0.894048
cg19841653	-0.000499188	0.00297022	0.866923
cg19841740	0.00105138	0.00557769	0.850926
cg19841821	-0.00342236	0.00581926	0.557982
cg19841859	0.000445926	0.00121454	0.714395
cg19841864	0.00705425	0.0063563	0.270141
cg19841896	0.00358649	0.00869824	0.681116
cg19842026	-0.00395868	0.0107085	0.712521
cg19842065	-0.000731036	0.00146023	0.617895
cg19842091	-0.00465378	0.00939689	0.621674
cg19842098	-0.00226716	0.00406807	0.578749
cg19842134	-0.0146362	0.0162682	0.370772
cg19842195	-0.00358992	0.00421675	0.396914
cg19842239	-0.00427446	0.00565421	0.451704
cg19842268	-0.00762549	0.00966937	0.432476
cg19842279	0.00212947	0.00466634	0.649277
cg19842306	-0.00503484	0.00479666	0.296783
cg19842441	-0.000454792	0.00123001	0.71247
cg19842546	-0.00838252	0.0059288	0.16097
cg19842571	-0.00669745	0.00367749	0.0720132
cg19842683	-0.00154552	0.00387182	0.690746
cg19842761	-0.00131499	0.00277653	0.636965
cg19842809	0.00242109	0.00383146	0.529112
cg19842876	-0.0200649	0.0223806	0.372444
cg19842940	-0.00050713	0.00322072	0.875248
cg19843008	0.000774497	0.00441868	0.861269
cg19843028	6.51146e-05	0.00155573	0.96671
cg19843036	0.00166314	0.0027291	0.543841
cg19843051	-0.0037782	0.0100438	0.707703
cg19843165	0.00483459	0.00459258	0.295395
cg19843166	-0.0104232	0.0111675	0.35322
cg19843235	-0.000392577	0.00731927	0.957348
cg19843271	0.0117184	0.00695018	0.095368
cg19843353	-0.00468301	0.00725781	0.520471
cg19843385	0.007951	0.00701989	0.260478
cg19843411	-0.00139335	0.00116443	0.234715
cg19843425	-0.0152575	0.0100034	0.130831
cg19843426	0.0272729	0.0813513	0.738245
cg19843429	4.8668e-05	0.00168721	0.977054
cg19843449	-0.00927098	0.00973101	0.343369
cg19843451	-0.00179779	0.00306638	0.559199
cg19843540	0.00243062	0.00473767	0.609222
cg19843629	0.011025	0.00726025	0.132502
cg19843713	0.00136682	0.00393873	0.729413
cg19843891	-0.0219501	0.0124465	0.0813182
cg19843939	8.93052e-06	0.00227717	0.99688
cg19843977	0.00711666	0.00440193	0.109561
cg19843991	-0.000168573	0.00128809	0.89618
cg19844051	0.00338181	0.0051208	0.510738
cg19844101	-0.000997791	0.00364155	0.784733
cg19844110	0.00297066	0.00746113	0.691494
cg19844173	-0.00449684	0.00420474	0.287817
cg19844203	0.00213091	0.00388309	0.584571
cg19844232	-0.00280654	0.0124649	0.822387
cg19844233	0.000318567	0.00159137	0.841804
cg19844266	-0.000496613	0.00392881	0.899705
cg19844283	0.00492791	0.0057212	0.391417
cg19844287	0.00253492	0.00217955	0.247992
cg19844325	0.000308422	0.0018253	0.866212
cg19844329	0.0303691	0.0127331	0.0192479
cg19844350	0.00381491	0.0033488	0.257752
cg19844449	0.00144776	0.00391555	0.71247
cg19844467	-0.00941182	0.0041214	0.0248281
cg19844545	0.00221854	0.00319802	0.489704
cg19844635	0.00079662	0.00142829	0.578452
cg19844653	-0.00463356	0.00626245	0.461356
cg19844675	-0.00269154	0.00870073	0.757797
cg19844694	0.00432949	0.00721448	0.549993
cg19844704	-0.000520649	0.00356425	0.8842
cg19844718	-0.00120681	0.00764905	0.875002
cg19844724	-0.00295164	0.00277615	0.290628
cg19844799	0.00304185	0.00352322	0.390307
cg19844829	-0.00461065	0.00803165	0.567409
cg19844946	0.00468556	0.0138091	0.735194
cg19844948	0.00251492	0.00322644	0.437816
cg19844949	-0.000830441	0.00840257	0.921499
cg19844955	9.20749e-05	0.00671964	0.989099
cg19844988	0.00361927	0.00516122	0.485023
cg19845127	0.00235741	0.00997816	0.813788
cg19845136	0.00626613	0.00661068	0.345816
cg19845203	0.00838448	0.00520322	0.110714
cg19845209	-0.00326722	0.00374128	0.384909
cg19845212	0.00238611	0.0076928	0.75717
cg19845307	-0.0013313	0.00349641	0.704307
cg19845314	0.00081519	0.00560894	0.88478
cg19845320	0.00021112	0.00972962	0.982738
cg19845481	0.0074264	0.00727113	0.309918
cg19845536	-0.00351073	0.00371907	0.347794
cg19845642	0.00209653	0.0062807	0.73933
cg19845649	-0.00125803	0.00128385	0.329856
cg19845715	-0.0110175	0.00687074	0.112439
cg19845720	0.00107122	0.00591771	0.856774
cg19845797	-0.000575864	0.00576	0.920593
cg19845809	-0.000338321	0.00148964	0.820866
cg19845820	-0.00910234	0.00615007	0.142475
cg19845843	-0.00717179	0.00765508	0.35142
cg19845878	0.000480308	0.00391457	0.90263
cg19845971	-0.00733069	0.0108868	0.502506
cg19846040	-0.0041292	0.00349757	0.240983
cg19846096	-0.00771445	0.00436563	0.0807202
cg19846131	-0.00159693	0.00153281	0.300376
cg19846154	-0.00434963	0.00401636	0.28181
cg19846168	-0.0174218	0.00825064	0.0375916
cg19846193	0.00145535	0.0013011	0.266408
cg19846264	0.000397999	0.00402185	0.921398
cg19846295	0.00715089	0.00530941	0.181532
cg19846314	-0.0129178	0.00501658	0.0117129
cg19846318	0.00322832	0.00321589	0.318228
cg19846326	-0.0117401	0.0105282	0.267874
cg19846353	-0.0029418	0.00477404	0.539367
cg19846387	0.00602563	0.00558497	0.283614
cg19846389	0.00606307	0.00384099	0.118076
cg19846410	-0.00189958	0.00291204	0.515915
cg19846447	-0.00511102	0.00469954	0.279794
cg19846457	8.99682e-05	0.00404788	0.982319
cg19846491	0.0022585	0.00910529	0.804686
cg19846500	0.000901276	0.00963798	0.925711
cg19846524	-0.00862238	0.0099331	0.387758
cg19846529	-0.00266483	0.00349798	0.448228
cg19846596	-0.00763546	0.00672423	0.259278
cg19846608	-0.00305714	0.00470507	0.517563
cg19846667	-0.00327673	0.00584504	0.576511
cg19846707	0.00176463	0.00579714	0.761553
cg19846758	0.000287913	0.00414591	0.944795
cg19846825	0.00124906	0.00489694	0.799271
cg19846827	-4.01098e-05	0.00209519	0.98477
cg19846865	-0.00165754	0.001868	0.377346
cg19846887	0.00375379	0.00756149	0.620839
cg19846927	-0.000289202	0.00135347	0.831301
cg19846991	-0.00340263	0.0035387	0.338942
cg19847038	0.00800886	0.00978788	0.415454
cg19847130	0.0312697	0.0123902	0.0134272
cg19847182	0.00131844	0.00161301	0.415942
cg19847191	-0.00536057	0.00752202	0.477969
cg19847229	-0.00130735	0.00481534	0.786653
cg19847244	0.000104749	0.0058472	0.985748
cg19847264	0.00167572	0.00355077	0.638158
cg19847271	-0.000659673	0.00111687	0.55629
cg19847283	-0.000749762	0.00489552	0.878632
cg19847340	-0.00798238	0.00630568	0.208927
cg19847402	0.000464303	0.00254949	0.855915
cg19847436	-0.00972529	0.00762068	0.205291
cg19847477	-0.00114167	0.00183697	0.535897
cg19847514	-0.00186334	0.00217564	0.394097
cg19847525	-0.00132271	0.00401577	0.742661
cg19847554	0.00667984	0.00343969	0.0553738
cg19847571	-0.00878822	0.0106533	0.411669
cg19847577	-0.0171178	0.0123071	0.167807
cg19847601	-0.00704133	0.00403278	0.0843373
cg19847637	-0.000120014	0.0055119	0.982678
cg19847643	0.000386041	0.00282646	0.891677
cg19847666	0.00102982	0.0044366	0.816991
cg19847692	0.0052579	0.00691622	0.449174
cg19847743	-0.00136936	0.00536626	0.799186
cg19847866	0.0135847	0.012671	0.286637
cg19847930	-0.00868452	0.00415976	0.0397447
cg19847936	0.00163169	0.00406304	0.688968
cg19847963	-0.0004417	0.00266915	0.868948
cg19847965	-0.0048593	0.00383564	0.208579
cg19848034	0.00335909	0.00390928	0.392558
cg19848082	0.0122522	0.00619348	0.0510662
cg19848118	-0.00210683	0.013913	0.879988
cg19848126	0.000625345	0.00130292	0.632461
cg19848159	0.0133564	0.011088	0.231633
cg19848291	-0.000217636	0.0032907	0.947421
cg19848313	-0.00546763	0.00619871	0.380176
cg19848403	-0.00641966	0.00372907	0.0887105
cg19848460	-0.00847453	0.00519346	0.106343
cg19848478	-0.00759547	0.0075734	0.318684
cg19848538	-0.00342619	0.00820485	0.677282
cg19848599	-0.00219969	0.00374979	0.558981
cg19848629	-0.00177625	0.00196394	0.368264
cg19848632	0.0174501	0.015496	0.263221
cg19848641	0.0105144	0.0122184	0.391856
cg19848683	0.00753771	0.00647915	0.247856
cg19848684	-0.00108561	0.00307874	0.72523
cg19848720	-0.000132121	0.00123895	0.91532
cg19848732	0.00318635	0.00411105	0.440399
cg19848778	-0.0077749	0.00593116	0.193356
cg19848813	0.0048989	0.00469581	0.299723
cg19848895	-0.00339417	0.00532718	0.525706
cg19848924	-0.00711184	0.0191915	0.711857
cg19848940	0.00313679	0.00851041	0.713334
cg19849093	-0.00247554	0.00169446	0.147628
cg19849151	0.00171452	0.00161583	0.291592
cg19849223	-0.0133666	0.0319986	0.677179
cg19849323	0.00925737	0.0039958	0.0228657
cg19849362	0.00316874	0.0044775	0.481021
cg19849386	-0.00657964	0.00450748	0.14797
cg19849428	0.0119691	0.00425427	0.00605884
cg19849478	0.000715566	0.0107803	0.94723
cg19849509	0.00287633	0.00854427	0.7372
cg19849544	-0.00477363	0.00637184	0.455772
cg19849557	-0.00659617	0.00294463	0.0276349
cg19849641	0.0040047	0.00503888	0.428915
cg19849696	0.0014132	0.00493047	0.77508
cg19849722	0.00173514	0.00463658	0.709145
cg19849728	-0.000907582	0.00516268	0.860862
cg19849754	0.00803257	0.0058639	0.174264
cg19849873	0.00737076	0.00730092	0.315503
cg19849992	0.00677474	0.00487396	0.168079
cg19850080	0.000577618	0.00108583	0.596109
cg19850163	-0.00552853	0.0034111	0.108691
cg19850184	0.00239347	0.00317845	0.453464
cg19850230	0.0072535	0.00835915	0.387928
cg19850275	-0.00320574	0.00358489	0.373663
cg19850329	0.00608264	0.00586292	0.302389
cg19850333	-0.00847947	0.00490834	0.0876145
cg19850339	0.000520582	0.00648286	0.936182
cg19850348	0.00120192	0.00151634	0.430141
cg19850370	-0.000749452	0.00505078	0.882384
cg19850406	-0.00217712	0.00207134	0.296138
cg19850407	0.00418374	0.00516326	0.419985
cg19850420	0.00652895	0.00691946	0.348006
cg19850443	0.000814583	0.00481817	0.866138
cg19850463	0.00393589	0.00440515	0.374067
cg19850503	0.030716	0.0100622	0.00300895
cg19850532	-0.0103842	0.00940682	0.272679
cg19850535	-0.00250616	0.00153717	0.106638
cg19850545	0.000495434	0.00147647	0.738016
cg19850565	-0.00467802	0.00156347	0.00360498
cg19850728	-0.0087709	0.00673929	0.196538
cg19850794	0.0196756	0.0155546	0.209272
cg19850855	-0.000744598	0.00460132	0.871821
cg19850895	-0.00115149	0.00426943	0.788025
cg19850917	-0.00190746	0.00774245	0.805981
cg19850959	-0.000493701	0.00224504	0.826458
cg19851005	-0.012846	0.0111898	0.254112
cg19851029	0.000627587	0.00250381	0.802674
cg19851047	-0.00408763	0.00420381	0.333566
cg19851086	-0.00601384	0.00658355	0.363523
cg19851113	-0.00197476	0.00570872	0.730237
cg19851124	-0.0116718	0.011554	0.315202
cg19851137	-0.000908652	0.00126271	0.473698
cg19851179	-0.000816587	0.00119157	0.494973
cg19851222	0.00344315	0.006035	0.569789
cg19851242	0.00117196	0.00138629	0.400209
cg19851291	-0.00497848	0.00570442	0.385207
cg19851341	-0.00275876	0.00384296	0.474758
cg19851348	-0.000895827	0.00151435	0.55568
cg19851357	0.0143776	0.00908234	0.117043
cg19851384	0.00574536	0.00408661	0.163315
cg19851401	0.00448919	0.00319206	0.163178
cg19851413	-0.0175757	0.0151252	0.248409
cg19851416	0.00330389	0.00376557	0.382689
cg19851435	-0.0067215	0.00468245	0.15474
cg19851481	0.00310725	0.00506153	0.540887
cg19851487	0.00422037	0.00647001	0.515929
cg19851514	-0.00156474	0.0035369	0.659295
cg19851529	-0.00573288	0.014847	0.700342
cg19851602	0.0100441	0.0118283	0.398123
cg19851605	-0.00404876	0.00914128	0.65893
cg19851647	-0.00012823	0.003194	0.968068
cg19851669	0.00200663	0.00221457	0.367384
cg19851672	-0.00310044	0.0066124	0.640326
cg19851715	-0.00309993	0.00208922	0.141482
cg19851810	-0.00376577	0.0204833	0.854562
cg19851816	-0.00491562	0.0153554	0.749643
cg19851902	0.000197893	0.00117665	0.86683
cg19851918	-0.00675544	0.00499197	0.179478
cg19851968	-0.00169567	0.00933226	0.856241
cg19851976	-0.00195839	0.00316174	0.53727
cg19851979	-1.82756e-05	0.00258383	0.994373
cg19851999	-0.000361543	0.00168887	0.830991
cg19852058	0.0151008	0.0139703	0.28272
cg19852097	-0.0101822	0.00804455	0.208988
cg19852115	0.0192263	0.0129432	0.141044
cg19852147	-0.003579	0.00481862	0.459638
cg19852158	0.0111513	0.0083165	0.183454
cg19852204	0.0211619	0.0112839	0.06409
cg19852211	-0.00661333	0.00411463	0.111618
cg19852225	-0.0294213	0.0165342	0.078664
cg19852227	-0.00762365	0.00447047	0.0917001
cg19852264	-0.000756989	0.00377922	0.841711
cg19852286	0.00199719	0.00512914	0.697945
cg19852344	-0.000684034	0.0018144	0.707089
cg19852390	-0.00142259	0.00464566	0.76017
cg19852518	0.000688949	0.00320429	0.830264
cg19852607	0.00636257	0.00820579	0.44022
cg19852637	-0.00174394	0.00367803	0.63658
cg19852650	-0.00213056	0.00752183	0.777658
cg19852660	-0.00785937	0.00476578	0.102728
cg19852709	0.0123139	0.00421611	0.0044477
cg19852824	-0.00755251	0.00729272	0.303248
cg19852827	0.0102211	0.0122082	0.404757
cg19852921	0.012233	0.0110793	0.272582
cg19852958	0.00282733	0.00378147	0.456668
cg19853015	0.00315439	0.00630027	0.617863
cg19853030	0.0027613	0.0050019	0.582329
cg19853104	0.00663284	0.0051213	0.198696
cg19853194	-0.00198387	0.0014552	0.176308
cg19853210	0.000975058	0.00208563	0.641302
cg19853229	-0.000361066	0.00156511	0.818092
cg19853280	0.0104513	0.00579834	0.0749354
cg19853333	0.00462455	0.00861394	0.592729
cg19853364	-0.0189788	0.0127415	0.139963
cg19853386	0.00946859	0.00900333	0.29586
cg19853434	-0.00331209	0.00516525	0.523061
cg19853440	0.00797678	0.00591121	0.180699
cg19853494	0.012961	0.00884569	0.146461
cg19853517	0.00270917	0.00132973	0.0446504
cg19853529	-0.000280855	0.00460437	0.951501
cg19853565	0.000384263	0.00679441	0.955029
cg19853584	-0.000575624	0.00615172	0.925665
cg19853612	0.00949972	0.0085085	0.267284
cg19853638	-0.0230849	0.0107898	0.0351955
cg19853663	-0.0035923	0.00517134	0.489122
cg19853697	0.00351478	0.00456852	0.443772
cg19853703	-0.00269476	0.00374006	0.473142
cg19853733	-0.00115923	0.00397068	0.771022
cg19853760	-0.0109971	0.00657119	0.0978143
cg19853845	0.00607483	0.00421412	0.153022
cg19853848	2.06845e-05	0.00341269	0.995178
cg19853852	0.00337368	0.00478916	0.48304
cg19853902	0.0307607	0.0158793	0.0559712
cg19853922	-0.00570973	0.00384267	0.140927
cg19853927	0.000754213	0.00181106	0.678107
cg19853936	0.00286254	0.002322	0.220974
cg19853943	0.00108127	0.00516582	0.834694
cg19853946	0.00290424	0.00124369	0.0218357
cg19853961	-0.00342332	0.00702477	0.627256
cg19853984	0.00512143	0.00153549	0.00125373
cg19853999	-0.0011093	0.00466324	0.812531
cg19854017	-0.00289513	0.00147369	0.0526582
cg19854048	-0.000856588	0.00397183	0.829753
cg19854060	-0.00713547	0.00703995	0.313599
cg19854061	-0.0053356	0.00798072	0.505545
cg19854160	-0.00626914	0.00498293	0.211713
cg19854171	0.0130083	0.00885718	0.145529
cg19854183	0.000624118	0.00863922	0.942575
cg19854213	1.11667e-05	0.00379503	0.997659
cg19854235	0.00727019	0.00510677	0.158128
cg19854293	-0.00725795	0.00363946	0.0492575
cg19854301	-0.00367082	0.00519982	0.482105
cg19854322	0.00490291	0.0056338	0.386549
cg19854364	-0.004327	0.00417131	0.30246
cg19854376	0.00961514	0.00851574	0.261959
cg19854437	-0.00088982	0.00491012	0.856615
cg19854468	0.00161579	0.00506554	0.750509
cg19854470	0.00236693	0.00134373	0.0816729
cg19854495	0.00830915	0.00677834	0.223568
cg19854521	0.00854488	0.00718692	0.237695
cg19854565	0.00116024	0.00446667	0.795667
cg19854567	0.00532028	0.00471832	0.262598
cg19854666	-0.00159525	0.00534358	0.766006
cg19854689	-0.00480352	0.00959098	0.617751
cg19854690	0.0295342	0.0192115	0.127844
cg19854704	-0.0121219	0.0155576	0.437998
cg19854712	0.0151889	0.0148245	0.308403
cg19854744	0.00536942	0.00477343	0.263744
cg19854763	-0.0013274	0.00303756	0.663199
cg19854787	-0.00405583	0.00530683	0.446777
cg19854896	0.00122657	0.00292371	0.675866
cg19854900	0.00689327	0.00418492	0.10313
cg19854901	-0.00455229	0.00630684	0.472352
cg19854915	0.00873193	0.00619944	0.162546
cg19854953	-0.00262999	0.00653809	0.688482
cg19854991	0.000718848	0.00436987	0.869718
cg19855052	-0.00766325	0.00580453	0.190225
cg19855119	0.010165	0.0286077	0.723207
cg19855153	-0.00691524	0.00450427	0.128348
cg19855215	-0.0014757	0.00530926	0.781712
cg19855227	-0.00908274	0.00871386	0.300146
cg19855234	-0.00679543	0.00871851	0.437844
cg19855378	-0.020945	0.00757075	0.00691842
cg19855402	0.00107957	0.00260923	0.680076
cg19855470	0.00518258	0.00423383	0.224224
cg19855496	-0.00571609	0.00432845	0.190103
cg19855559	0.00596213	0.00673361	0.378367
cg19855563	0.00770462	0.00893468	0.390878
cg19855573	0.0143286	0.0152654	0.350519
cg19855595	-0.00479402	0.00726109	0.510848
cg19855622	0.00255651	0.00580137	0.660543
cg19855735	-0.000908898	0.00941644	0.923328
cg19855747	-0.0143862	0.00505049	0.00548154
cg19855777	0.00406926	0.00449225	0.367522
cg19855812	-0.00734268	0.00549168	0.18469
cg19855933	-0.00940342	0.00446594	0.0381228
cg19855984	-0.000558909	0.00401993	0.889744
cg19856002	-0.000571899	0.00120992	0.637629
cg19856013	0.00587966	0.00894111	0.512532
cg19856055	0.0128163	0.00749008	0.0906251
cg19856107	0.00576445	0.0060211	0.341031
cg19856127	0.0127021	0.0076288	0.0995053
cg19856139	-0.000137286	0.00125502	0.913145
cg19856145	-0.00141162	0.00152051	0.355776
cg19856241	-0.00229551	0.00424298	0.58988
cg19856252	-0.00603765	0.00269177	0.0274376
cg19856259	-0.0011995	0.00523932	0.819451
cg19856263	0.00154897	0.00521656	0.767226
cg19856273	0.000960155	0.0050071	0.848378
cg19856383	0.00253983	0.0061325	0.679777
cg19856420	-0.00459838	0.00484305	0.345006
cg19856444	0.0136039	0.0134276	0.313807
cg19856499	-0.00835466	0.00647763	0.200549
cg19856520	0.0124237	0.00549592	0.0262844
cg19856593	0.000770515	0.00733589	0.916591
cg19856603	0.00552376	0.00351574	0.119777
cg19856606	-0.00204183	0.00447476	0.649311
cg19856613	0.0120376	0.0109562	0.27493
cg19856624	0.0031604	0.00917057	0.731208
cg19856692	0.000208158	0.00455143	0.963627
cg19856701	0.00470727	0.00635552	0.460895
cg19856705	-0.0105703	0.0116632	0.36728
cg19856728	0.000576301	0.00239815	0.810654
cg19856739	-0.000238426	0.00461648	0.958929
cg19856749	0.000388306	0.00150586	0.797122
cg19856758	0.00255597	0.00730968	0.727432
cg19856771	0.000664878	0.00445601	0.881734
cg19856802	-0.00340009	0.00383083	0.377225
cg19856822	-0.00541449	0.00266774	0.0454513
cg19856897	-0.00336603	0.00385829	0.385384
cg19856934	0.00707166	0.00451826	0.121183
cg19856980	-0.00292049	0.00709912	0.6818
cg19856981	-0.00494424	0.00543548	0.365534
cg19857071	-0.000327182	0.00158182	0.836619
cg19857114	-0.00341098	0.00362301	0.349068
cg19857138	-0.0029126	0.00969786	0.764638
cg19857140	-0.00149158	0.013458	0.912005
cg19857151	0.00783291	0.00557658	0.163699
cg19857227	0.0112808	0.00559473	0.0468508
cg19857269	0.0025979	0.00417613	0.535513
cg19857273	-0.00156718	0.00773087	0.839829
cg19857280	0.00142892	0.00111313	0.202656
cg19857361	-0.00248773	0.00336922	0.462276
cg19857407	0.00385914	0.00502981	0.445009
cg19857424	-0.00100094	0.00609219	0.869877
cg19857457	-0.00104639	0.00224426	0.642199
cg19857461	0.00927579	0.00630793	0.145035
cg19857470	-0.00781067	0.00913452	0.39486
cg19857501	0.00121103	0.00140577	0.391346
cg19857537	-0.00108167	0.00145365	0.458817
cg19857538	-0.00195015	0.00106577	0.0707058
cg19857541	-0.00263169	0.00367287	0.475589
cg19857633	-0.00127456	0.00194621	0.514265
cg19857707	-0.000836894	0.00394473	0.832482
cg19857714	0.013915	0.00510569	0.00776424
cg19857737	0.00238595	0.00172521	0.170206
cg19857758	-0.00317385	0.00493289	0.521653
cg19857761	-0.000181214	0.00534577	0.973036
cg19857776	0.0104941	0.00733504	0.156103
cg19857840	-0.00139639	0.00126574	0.272974
cg19857851	-0.00830148	0.00749693	0.271209
cg19857913	0.0020695	0.00691366	0.765399
cg19857925	0.00137827	0.00911655	0.880181
cg19857932	-0.00263915	0.00182129	0.150918
cg19857934	-0.00390726	0.00558157	0.485776
cg19857977	-0.00337971	0.00670409	0.615447
cg19858017	0.000912263	0.00277856	0.743457
cg19858064	0.00351458	0.00459044	0.445969
cg19858082	-0.00211921	0.00468773	0.652339
cg19858151	-0.00634368	0.00438878	0.151929
cg19858173	-0.00144608	0.00513152	0.778763
cg19858214	-0.0092124	0.00649232	0.159481
cg19858252	0.00769002	0.00770651	0.321115
cg19858280	0.000630748	0.00420025	0.880979
cg19858311	0.00120475	0.003375	0.721984
cg19858334	-0.0109392	0.00397702	0.00723603
cg19858344	-0.00454319	0.0071582	0.5273
cg19858371	-0.00762603	0.00378297	0.0468973
cg19858413	0.00826782	0.00474516	0.0849774
cg19858463	0.00829822	0.00587464	0.161355
cg19858466	0.00790596	0.00453984	0.0851376
cg19858576	-0.0232468	0.0138251	0.0962554
cg19858637	0.00121468	0.00575867	0.833434
cg19858671	0.000230309	0.00203932	0.910343
cg19858749	-0.000749223	0.0022319	0.737914
cg19858756	0.000418091	0.00388972	0.914651
cg19858820	0.00622521	0.00609471	0.309891
cg19858882	-0.00910533	0.00392955	0.0228444
cg19858890	0.0057907	0.00559396	0.303458
cg19859054	-0.00546167	0.00919946	0.554257
cg19859056	9.71085e-05	0.00702433	0.989002
cg19859098	0.00340685	0.00706815	0.631016
cg19859193	0.00113048	0.0058526	0.847285
cg19859270	-0.00270098	0.00468445	0.565709
cg19859278	-0.00160596	0.00562055	0.775765
cg19859287	0.00185402	0.00544909	0.734493
cg19859323	0.00467876	0.00520952	0.371602
cg19859335	-0.00265123	0.00172436	0.127796
cg19859428	0.000707973	0.00401234	0.860351
cg19859434	-0.00393187	0.00353543	0.269144
cg19859445	-0.0177478	0.00772525	0.0239975
cg19859447	0.01147	0.00694464	0.102215
cg19859481	0.00631531	0.00536939	0.242736
cg19859559	-0.0040312	0.00440763	0.362931
cg19859579	0.00107091	0.00201933	0.597236
cg19859698	0.0124785	0.0058271	0.0350335
cg19859729	-0.0039096	0.00458406	0.396074
cg19859756	-0.00333653	0.00434691	0.444825
cg19859759	0.0138674	0.0133471	0.301694
cg19859781	0.0154869	0.0128714	0.232163
cg19859891	0.00135109	0.00134796	0.318969
cg19859910	0.0287766	0.0222089	0.198499
cg19859915	-0.00178971	0.0031234	0.568122
cg19859957	0.00137611	0.00711067	0.846998
cg19859993	0.00190706	0.00413406	0.645732
cg19859994	0.0187235	0.0104976	0.0779763
cg19860067	0.00328376	0.0120609	0.786062
cg19860073	0.000653043	0.00463613	0.888307
cg19860121	-0.0118226	0.0126073	0.350962
cg19860154	4.01979e-05	0.00438436	0.992706
cg19860159	-0.00166614	0.00485402	0.732239
cg19860160	-0.00227252	0.00632753	0.720354
cg19860173	-0.0048781	0.0063662	0.445601
cg19860178	0.000248691	0.0011025	0.822064
cg19860245	0.0176625	0.00749433	0.0206795
cg19860299	0.000743133	0.00610035	0.903324
cg19860311	-0.00312093	0.00239917	0.196748
cg19860320	-0.00374027	0.00326876	0.255661
cg19860410	0.00919353	0.00922401	0.321677
cg19860411	0.00434425	0.00647193	0.503843
cg19860412	0.00239595	0.00785654	0.761123
cg19860441	0.004228	0.00690217	0.541764
cg19860461	0.000727339	0.0121078	0.952236
cg19860515	0.00507893	0.0109638	0.644346
cg19860548	0.00464721	0.0054011	0.391924
cg19860586	-0.00203136	0.0162145	0.90059
cg19860631	0.00461367	0.00596789	0.441569
cg19860636	-0.0143339	0.00641116	0.0279264
cg19860663	0.0025855	0.00226118	0.255998
cg19860684	0.00774973	0.00516073	0.136803
cg19860691	0.00210535	0.00571229	0.713347
cg19860695	-0.00472768	0.0044726	0.293423
cg19860704	0.00142012	0.00433954	0.744265
cg19860717	0.0064964	0.00502272	0.199295
cg19860744	0.00259155	0.00622982	0.678441
cg19860752	0.0148392	0.00848489	0.0838351
cg19860759	-0.012992	0.00684471	0.0609974
cg19860796	-0.000439762	0.00148585	0.767961
cg19860840	-0.00211027	0.00151955	0.168457
cg19860885	-0.00755861	0.00584457	0.199341
cg19860987	0.00715664	0.00442807	0.109673
cg19860995	0.004865	0.00503632	0.33673
cg19861048	-0.00453857	0.00485932	0.352893
cg19861078	-0.00347565	0.00880018	0.693845
cg19861095	0.000324966	0.0078645	0.967135
cg19861110	0.0021246	0.00203156	0.298551
cg19861117	-0.0156243	0.00969994	0.110853
cg19861129	-0.00179918	0.00745254	0.809799
cg19861138	-0.000830373	0.00109627	0.450823
cg19861151	0.00637228	0.00428153	0.140283
cg19861222	0.00207144	0.00548298	0.706503
cg19861260	4.70212e-05	0.00685402	0.994542
cg19861270	-0.00133587	0.00767111	0.862158
cg19861283	0.00947425	0.0092262	0.307322
cg19861288	-0.00851522	0.00747519	0.257776
cg19861329	-0.000978897	0.00132771	0.462936
cg19861427	0.0106314	0.00568286	0.0647376
cg19861460	-0.00456545	0.00197369	0.023073
cg19861486	0.00867611	0.0114009	0.448715
cg19861503	0.00410862	0.00879495	0.641556
cg19861606	-0.00338078	0.00331443	0.310548
cg19861623	-0.00303094	0.00437314	0.490105
cg19861632	-0.00204438	0.00755424	0.787319
cg19861666	-0.0118771	0.0057885	0.0431917
cg19861697	-0.00189258	0.00155516	0.226907
cg19861741	0.00137815	0.00290689	0.636618
cg19861811	-0.00534403	0.00575784	0.355907
cg19861823	0.000899073	0.00162197	0.580789
cg19861824	0.00645434	0.00503314	0.20312
cg19861827	-0.00480792	0.00464303	0.303299
cg19861833	0.00170272	0.00195985	0.387347
cg19861842	0.0130004	0.00617064	0.038013
cg19861858	-6.91082e-05	0.00294194	0.981313
cg19861914	0.00218574	0.00409463	0.594838
cg19861957	-0.00296536	0.00217042	0.175379
cg19861967	0.00181622	0.00336143	0.590363
cg19862026	0.00498529	0.00399007	0.214861
cg19862073	-0.00393412	0.0048967	0.423919
cg19862109	-0.00223724	0.00159139	0.163332
cg19862194	0.00333969	0.00706662	0.637682
cg19862213	-0.00577861	0.005664	0.310446
cg19862229	-0.000333419	0.00904414	0.970677
cg19862235	0.00703998	0.00481118	0.147001
cg19862242	-0.00109541	0.00481652	0.820624
cg19862272	-0.00108797	0.00865282	0.900231
cg19862334	-0.0034473	0.00335783	0.307432
cg19862344	-0.00405058	0.00543772	0.458338
cg19862389	0.00503251	0.00890893	0.573606
cg19862427	0.00789177	0.00682001	0.250379
cg19862502	0.0120411	0.00488362	0.015641
cg19862556	-0.0403448	0.0171884	0.0211851
cg19862616	0.0081286	0.0184854	0.661223
cg19862685	-0.00470875	0.00458672	0.307452
cg19862722	-0.00592597	0.00633635	0.352257
cg19862769	-0.00736131	0.00734743	0.319176
cg19862782	-0.000960933	0.00399027	0.810262
cg19862838	0.000313266	0.00180933	0.862945
cg19862839	-0.00269455	0.0388168	0.944817
cg19862860	-0.00235346	0.00241067	0.331637
cg19862877	-0.00610858	0.0084942	0.473978
cg19862899	-0.016389	0.0141027	0.248365
cg19862912	0.00169756	0.00457986	0.711794
cg19862918	-0.0012756	0.00115246	0.271406
cg19862930	-0.00410013	0.00622529	0.511876
cg19862964	0.0229049	0.0108126	0.0369975
cg19862974	-0.00877849	0.0214119	0.682827
cg19863003	-0.0020291	0.00145999	0.168134
cg19863037	-0.00664267	0.00537882	0.220167
cg19863040	0.00324531	0.0051292	0.52858
cg19863053	0.00598941	0.00524802	0.256889
cg19863073	0.00209319	0.00546214	0.702493
cg19863100	-0.00913245	0.00807407	0.261128
cg19863189	-0.00197723	0.00598877	0.742075
cg19863200	0.000219093	0.00315374	0.944774
cg19863224	0.00828036	0.00445896	0.0666927
cg19863227	-0.000412266	0.00154657	0.790432
cg19863282	0.00198374	0.00163443	0.228138
cg19863319	-8.8465e-05	0.00137596	0.948884
cg19863395	-0.0053907	0.00534025	0.315559
cg19863405	0.00374373	0.00530307	0.482101
cg19863411	-0.0186223	0.00760709	0.0163727
cg19863426	0.018281	0.0110901	0.102877
cg19863456	0.0126027	0.00520624	0.0175696
cg19863494	-0.000821202	0.00486969	0.866475
cg19863542	0.00286613	0.0019675	0.148787
cg19863562	0.0110686	0.00587127	0.0627395
cg19863563	-0.0113509	0.00747396	0.132456
cg19863584	0.00253736	0.00315787	0.423873
cg19863592	-0.00443579	0.00217472	0.0444136
cg19863595	0.00862992	0.0100312	0.391982
cg19863630	-9.95986e-06	0.00170494	0.995352
cg19863633	-0.00226361	0.00326137	0.489488
cg19863639	0.00306735	0.0108128	0.777331
cg19863728	-0.0224185	0.0135388	0.101352
cg19863740	-0.00256763	0.0047964	0.593792
cg19863752	-0.000146061	0.00348436	0.966659
cg19863760	0.00586906	0.00558454	0.296194
cg19863773	-0.00164559	0.00610594	0.788178
cg19863778	-0.00295595	0.00829232	0.722353
cg19863799	-7.53677e-05	0.00869227	0.993102
cg19863803	0.00126336	0.00626357	0.840622
cg19863811	0.000163585	0.0039953	0.967434
cg19863813	-0.00150285	0.00149213	0.316642
cg19863913	-0.00286752	0.00107121	0.00888017
cg19863929	-0.00159883	0.00541775	0.768613
cg19863955	0.000870434	0.00523147	0.868241
cg19863964	0.013046	0.0041017	0.00203706
cg19863980	-0.000104375	0.00520879	0.984059
cg19864002	0.00327976	0.00401221	0.415907
cg19864007	0.00358158	0.00164296	0.0319615
cg19864012	0.00223947	0.0117495	0.849281
cg19864036	0.0239997	0.00795977	0.00336617
cg19864060	0.00459033	0.00922089	0.619868
cg19864129	-0.000955209	0.00158719	0.548856
cg19864130	-0.0136083	0.0130991	0.301742
cg19864138	0.0266661	0.0160886	0.10103
cg19864214	0.00046489	0.004238	0.912903
cg19864226	-0.00732529	0.00854854	0.393852
cg19864271	2.11989e-05	0.00358894	0.995301
cg19864277	-0.000784377	0.00210586	0.710446
cg19864345	-0.0018852	0.00341384	0.582212
cg19864370	-0.00106642	0.00468298	0.820396
cg19864487	-0.00347155	0.00225759	0.127745
cg19864490	-0.00200191	0.00418415	0.63353
cg19864539	0.00239853	0.00178862	0.183413
cg19864627	0.0158603	0.00715754	0.0293097
cg19864659	0.00158441	0.00336642	0.639068
cg19864670	0.00552467	0.0040152	0.172372
cg19864758	-0.000919967	0.00254626	0.718751
cg19864764	0.00426669	0.00378375	0.262575
cg19864808	-0.00874486	0.00687235	0.206596
cg19864813	0.00891368	0.00494825	0.0751072
cg19864851	-0.00217838	0.00153782	0.160188
cg19864886	-0.0171267	0.00762994	0.0273257
cg19864941	0.00414359	0.00461489	0.371731
cg19864947	0.00153041	0.00493936	0.757424
cg19864972	0.0128336	0.00891039	0.153374
cg19865002	0.0160285	0.0138546	0.250476
cg19865087	0.00267087	0.00595016	0.654639
cg19865133	-0.00194332	0.00136474	0.158039
cg19865134	0.00484676	0.0053098	0.363873
cg19865159	0.00237456	0.0026237	0.367943
cg19865182	-0.00045296	0.00143098	0.752353
cg19865234	0.00298346	0.00453601	0.51245
cg19865237	0.00258737	0.00730462	0.724039
cg19865340	0.000280631	0.00381837	0.941581
cg19865371	0.00559759	0.00383488	0.147987
cg19865375	0.00165803	0.00287328	0.565394
cg19865412	0.000512288	0.00980466	0.95845
cg19865425	0.00150649	0.0113535	0.894746
cg19865472	-0.000715507	0.0024829	0.773899
cg19865523	-0.00776696	0.00362023	0.0347043
cg19865525	0.00653684	0.00766186	0.395909
cg19865545	0.00611262	0.00493881	0.219168
cg19865564	-0.00458543	0.00507995	0.369203
cg19865748	0.00470671	0.00532747	0.379412
cg19865770	0.0137606	0.00916045	0.136672
cg19865826	0.00205362	0.00660193	0.756497
cg19865873	-0.00426098	0.00197509	0.0337345
cg19865896	0.00575812	0.00601722	0.341249
cg19865916	-0.0154619	0.0102135	0.133685
cg19865917	0.00874965	0.00629739	0.168254
cg19865926	0.00747011	0.0045853	0.106899
cg19865987	0.0154701	0.0161285	0.340128
cg19866040	-0.00436912	0.00368758	0.239316
cg19866065	0.0107785	0.00399074	0.00831139
cg19866195	-0.00127027	0.00643301	0.843928
cg19866235	-0.00045939	0.00704685	0.948172
cg19866306	-0.0160767	0.0118801	0.179482
cg19866325	-0.00307946	0.00178355	0.08779
cg19866327	-0.00404868	0.00436914	0.35667
cg19866352	-0.0288032	0.0103061	0.00638846
cg19866404	-0.00951519	0.00655941	0.150482
cg19866419	0.00142897	0.00474144	0.763845
cg19866422	0.000396131	0.00144145	0.78411
cg19866433	0.00168392	0.00454817	0.712102
cg19866445	-9.50951e-05	0.00153984	0.950899
cg19866478	0.00031494	0.00155015	0.839479
cg19866578	0.0215696	0.0155969	0.170223
cg19866584	0.000966456	0.00506089	0.848997
cg19866594	0.00638364	0.0049508	0.200671
cg19866622	0.0213933	0.0110421	0.0559382
cg19866637	0.0108644	0.00939027	0.250444
cg19866673	0.00137468	0.0026493	0.605158
cg19866739	-0.00268383	0.00436822	0.540555
cg19866746	0.0064408	0.00553981	0.248156
cg19866811	-0.0024156	0.00695132	0.729053
cg19866866	-0.00315282	0.0152508	0.836702
cg19866903	-0.000179906	0.00387379	0.963065
cg19866923	0.00368784	0.00427305	0.390484
cg19866939	-0.0046753	0.0125727	0.7109
cg19866944	0.00129299	0.00606137	0.831579
cg19866986	-0.00712578	0.00485427	0.145727
cg19867052	-0.00189374	0.00413298	0.64795
cg19867054	0.00489859	0.00625127	0.435394
cg19867070	0.00378593	0.00674596	0.576094
cg19867107	0.0154499	0.0107964	0.156008
cg19867252	0.00160772	0.0047954	0.738234
cg19867262	-0.00158261	0.00641942	0.805849
cg19867317	-0.0184227	0.0102636	0.076134
cg19867410	-0.00427393	0.00562288	0.449253
cg19867445	0.00351258	0.00680624	0.607106
cg19867481	0.000496463	0.00701074	0.943708
cg19867579	-0.00254856	0.00394868	0.520353
cg19867615	0.000829347	0.0015925	0.603841
cg19867649	-3.23131e-05	0.00109563	0.976539
cg19867709	-0.00756552	0.00711711	0.290722
cg19867741	-0.000298675	0.00146312	0.838724
cg19867897	0.000643486	0.00495866	0.897048
cg19867914	0.00341179	0.00439629	0.439817
cg19867917	-0.00259197	0.0169805	0.879033
cg19867991	-0.00475152	0.00571586	0.408087
cg19867993	-0.000131638	0.00477729	0.97808
cg19868031	-0.0139211	0.00889468	0.121189
cg19868125	-0.00320755	0.00553188	0.563528
cg19868301	0.0023678	0.001322	0.0767599
cg19868355	-6.04463e-05	0.00584835	0.991777
cg19868364	0.0185941	0.0164305	0.260879
cg19868368	-0.00936213	0.00723165	0.198882
cg19868468	-0.0269994	0.0192009	0.163242
cg19868495	-0.000849049	0.00458697	0.853581
cg19868577	0.00225569	0.010241	0.826185
cg19868593	0.00623289	0.00849683	0.465192
cg19868604	0.00359965	0.00625332	0.566346
cg19868691	0.0060687	0.00463736	0.194098
cg19868730	0.000293137	0.0060756	0.961629
cg19868751	0.000688126	0.00838458	0.934779
cg19868862	0.0107637	0.00487421	0.0298531
cg19868863	0.000695291	0.00494155	0.88843
cg19868864	0.00471674	0.00843798	0.577605
cg19868934	0.00662263	0.00394692	0.0969512
cg19869037	-0.00426416	0.00277986	0.128672
cg19869041	-0.00235792	0.00561842	0.675757
cg19869086	-0.00137002	0.00655874	0.835027
cg19869091	0.0010332	0.00235788	0.662334
cg19869100	-0.00422472	0.0039087	0.28275
cg19869139	-0.0112153	0.00413127	0.00799806
cg19869157	-0.00759107	0.00405107	0.0643089
cg19869302	-0.000563227	0.00245345	0.818968
cg19869369	0.0129653	0.00767089	0.094571
cg19869415	0.000308478	0.00167985	0.854728
cg19869422	-0.00220349	0.00428073	0.608036
cg19869442	0.00297432	0.0070983	0.676235
cg19869443	0.00259553	0.00292638	0.377556
cg19869592	-0.00505027	0.0171476	0.769064
cg19869608	-0.000467871	0.00396842	0.90642
cg19869610	0.00456785	0.00581887	0.434582
cg19869698	-0.0185652	0.00799038	0.0224874
cg19869707	0.00264913	0.0056903	0.6427
cg19869734	-0.0237047	0.0113364	0.0394425
cg19869746	0.00649122	0.0075581	0.392788
cg19869818	-0.00288266	0.00383787	0.454614
cg19869936	0.00487112	0.00647121	0.45364
cg19869971	0.000602382	0.00469746	0.898258
cg19870125	0.00407427	0.0103537	0.694905
cg19870284	0.0027751	0.0060217	0.646056
cg19870301	-0.00364454	0.00258842	0.162688
cg19870349	-0.00424303	0.0039696	0.28808
cg19870355	-0.0046995	0.0100565	0.641448
cg19870365	-0.00136763	0.00138487	0.326109
cg19870370	-0.00273399	0.0100728	0.786709
cg19870385	-0.00375865	0.00321204	0.245126
cg19870401	-0.00167276	0.00369232	0.65165
cg19870403	0.00298846	0.00224053	0.185743
cg19870438	0.00389235	0.00440746	0.379601
cg19870470	-0.000863299	0.00170819	0.614565
cg19870472	0.00272731	0.005471	0.619388
cg19870486	-0.0113933	0.0102034	0.267232
cg19870512	0.00117496	0.00244719	0.632343
cg19870567	-0.00538705	0.00608082	0.378109
cg19870584	-0.00343457	0.00387555	0.377945
cg19870596	0.00704738	0.0120195	0.559174
cg19870626	0.00440854	0.00409168	0.284262
cg19870628	-0.000527969	0.00125236	0.674371
cg19870652	0.000186413	0.00487082	0.969559
cg19870668	0.00404993	0.00294211	0.172188
cg19870698	0.00146461	0.0046544	0.753765
cg19870706	0.00939083	0.00657141	0.156572
cg19870717	0.0036803	0.00383385	0.339742
cg19870743	0.00753172	0.0111907	0.502709
cg19870801	0.00356681	0.00825351	0.666697
cg19870836	-0.00296613	0.00389464	0.448363
cg19870847	-0.00476993	0.00437821	0.278955
cg19870898	-0.000141831	0.0029282	0.961479
cg19870914	0.00279322	0.0041854	0.506301
cg19871079	-0.00312753	0.0052246	0.550984
cg19871137	0.00993502	0.00546222	0.072373
cg19871173	0.00950964	0.00475941	0.048832
cg19871235	0.00880759	0.0147275	0.551369
cg19871361	0.0014541	0.00193781	0.455049
cg19871388	0.00501756	0.00317879	0.118091
cg19871394	-0.00716013	0.0121191	0.556176
cg19871462	-0.00584245	0.00363809	0.111918
cg19871494	0.0025369	0.0040996	0.537654
cg19871564	0.0027075	0.00153428	0.081128
cg19871595	0.00167634	0.00473633	0.724246
cg19871597	0.00302442	0.00548662	0.582885
cg19871598	-0.00185094	0.00467483	0.693121
cg19871706	-0.0016984	0.00119202	0.157792
cg19871722	-0.0022035	0.00390261	0.573783
cg19871762	-0.00174009	0.00895128	0.846319
cg19871799	-0.000268275	0.00128765	0.835447
cg19871903	0.00795075	0.00698501	0.258137
cg19871940	-0.0199944	0.0266953	0.455886
cg19872010	-0.000916035	0.00100123	0.362768
cg19872019	-0.00648601	0.0093267	0.488643
cg19872036	-0.00190484	0.00252839	0.453255
cg19872095	-0.00967838	0.00532326	0.0724859
cg19872188	0.0159382	0.011571	0.171915
cg19872222	0.00459645	0.00707602	0.517674
cg19872233	0.0043756	0.00288671	0.133202
cg19872237	0.00497364	0.00677702	0.464984
cg19872274	0.0154023	0.00746459	0.0420565
cg19872284	-0.00960358	0.00623276	0.12699
cg19872299	-0.00202524	0.00234091	0.389336
cg19872335	0.00327232	0.00265786	0.221572
cg19872368	0.000144561	0.00175166	0.934416
cg19872411	-0.000136427	0.00492916	0.977983
cg19872447	0.00608091	0.00513098	0.239192
cg19872463	-0.00112652	0.00361535	0.756094
cg19872475	0.000431078	0.00306195	0.888365
cg19872537	-0.00359809	0.00290689	0.219128
cg19872547	0.000515236	0.00448203	0.908745
cg19872661	0.00852556	0.00588331	0.150902
cg19872681	-0.0019239	0.0081792	0.814592
cg19872746	0.000863873	0.00116478	0.460289
cg19872813	-0.00547356	0.00451679	0.22886
cg19872814	0.000163331	0.00224842	0.942257
cg19872854	0.000808198	0.00311983	0.796207
cg19872890	0.0106781	0.00809058	0.19036
cg19872923	-0.00396682	0.00688791	0.566162
cg19872936	-0.000562868	0.0079658	0.94383
cg19872996	0.0207226	0.0232897	0.376039
cg19873021	-0.00107179	0.00136566	0.434694
cg19873111	0.00427983	0.00593177	0.47253
cg19873117	0.00188007	0.00360489	0.603321
cg19873199	-0.00794781	0.00507274	0.120799
cg19873297	-0.00892553	0.0159519	0.577239
cg19873382	-0.000128596	0.00126387	0.919191
cg19873420	0.00172564	0.00274127	0.53067
cg19873483	-0.00855681	0.00440528	0.0553235
cg19873491	0.000758505	0.00189274	0.689591
cg19873514	0.00321299	0.00685231	0.64032
cg19873536	0.0130468	0.0156905	0.407964
cg19873602	0.00291204	0.0026753	0.279385
cg19873617	0.00522267	0.00509459	0.308139
cg19873631	-0.00670892	0.00435151	0.126765
cg19873642	-0.0134487	0.00876414	0.128531
cg19873701	-0.000517677	0.00625671	0.934249
cg19873719	-0.00277124	0.00371991	0.458294
cg19873731	0.00263437	0.00165203	0.114423
cg19873763	0.000280426	0.00450849	0.950547
cg19873785	0.000794333	0.00152365	0.603458
cg19873842	0.00687987	0.00886797	0.439964
cg19873923	-0.0192844	0.0135759	0.159039
cg19874047	-0.00081023	0.00101779	0.42816
cg19874095	-0.000620758	0.00400529	0.877192
cg19874145	0.00340777	0.00499237	0.496675
cg19874259	-0.0086403	0.00535742	0.110416
cg19874314	0.0256748	0.0182854	0.163846
cg19874327	-0.0060479	0.00774867	0.43721
cg19874421	0.00142286	0.00528815	0.788516
cg19874428	0.0017362	0.00250389	0.489905
cg19874450	0.00200603	0.00304893	0.512312
cg19874515	-0.00102814	0.00277592	0.712002
cg19874640	0.000855807	0.00416508	0.837684
cg19874643	0.0121246	0.011021	0.274307
cg19874685	-0.00562102	0.00587066	0.34098
cg19874716	-0.00519923	0.00314764	0.102183
cg19874726	0.00440025	0.00632508	0.488482
cg19874748	-0.00797617	0.0112408	0.479866
cg19874783	0.00501631	0.00380091	0.190376
cg19874857	-0.000627149	0.00220153	0.776421
cg19874862	0.00904169	0.00832922	0.280682
cg19874938	0.00107024	0.00633278	0.866189
cg19875047	-0.00352111	0.00217414	0.108951
cg19875106	-0.00397756	0.00483829	0.413267
cg19875168	-0.00160739	0.00784155	0.838064
cg19875175	-0.00805795	0.00462972	0.0853103
cg19875202	-0.0133782	0.0111486	0.233398
cg19875216	-0.000389051	0.00125925	0.758095
cg19875329	0.00858623	0.00974229	0.380565
cg19875368	-0.00122528	0.00293018	0.676861
cg19875370	0.00447306	0.0102406	0.663342
cg19875470	-0.00423576	0.00499872	0.399115
cg19875472	-0.00244043	0.00736296	0.741104
cg19875483	-0.00744394	0.00656561	0.260002
cg19875498	-0.00107742	0.014262	0.939955
cg19875520	0.0160741	0.00607671	0.00968669
cg19875535	-0.0112445	0.00762099	0.143697
cg19875578	0.00373296	0.00222484	0.0969643
cg19875644	-0.0013801	0.0108537	0.899111
cg19875656	0.0081492	0.0103948	0.435187
cg19875864	-0.00595322	0.00587937	0.314078
cg19875872	-0.00419565	0.00349	0.232552
cg19875936	-0.00214968	0.00325351	0.510533
cg19875969	-0.000268316	0.00185095	0.885077
cg19875973	0.00219199	0.00340551	0.52149
cg19875976	0.000156408	0.0016914	0.926535
cg19875995	-0.00405943	0.00376521	0.283952
cg19876018	0.0114433	0.00868175	0.190933
cg19876079	0.00432508	0.00737031	0.558841
cg19876092	0.0258817	0.0181635	0.157755
cg19876216	0.00557604	0.00413922	0.18144
cg19876221	0.00490653	0.0085874	0.569226
cg19876226	0.00882063	0.00709744	0.217285
cg19876232	-0.00302114	0.00582708	0.60545
cg19876302	-0.0129014	0.0133687	0.3372
cg19876338	0.0017434	0.00564435	0.758155
cg19876361	-0.00172634	0.0119892	0.885841
cg19876388	-0.0109971	0.020826	0.598811
cg19876629	0.0128851	0.0102543	0.212277
cg19876649	0.00351528	0.00486458	0.471847
cg19876657	0.00173629	0.00489339	0.723581
cg19876689	0.00529391	0.00297333	0.0784908
cg19876724	-0.00174036	0.00177137	0.328582
cg19876775	-0.00186522	0.0022863	0.416828
cg19876814	-0.000306015	0.00881354	0.972382
cg19876836	-0.00568013	0.00593442	0.341144
cg19876838	-0.00415284	0.00465855	0.375149
cg19876936	-0.00370026	0.00836431	0.659307
cg19876963	0.00263683	0.00358044	0.463436
cg19876983	-0.00358846	0.0102339	0.726703
cg19877011	0.0058825	0.011171	0.599819
cg19877033	-0.0122449	0.00662391	0.0679133
cg19877053	-0.00734086	0.0101271	0.470473
cg19877064	0.0323115	0.0121744	0.00945527
cg19877088	-0.0104296	0.00567594	0.0695474
cg19877103	-0.000465718	0.00941644	0.960668
cg19877157	-0.00810387	0.00792629	0.309424
cg19877168	0.00568261	0.00725924	0.435864
cg19877188	0.00239675	0.00379983	0.529857
cg19877205	0.0025149	0.00171553	0.146264
cg19877209	0.000725145	0.00531219	0.891737
cg19877240	0.00201448	0.00333386	0.547251
cg19877248	-0.00529568	0.0255829	0.836493
cg19877272	-0.0103625	0.0138592	0.456658
cg19877363	0.00312945	0.00539638	0.56347
cg19877371	0.000215773	0.00163607	0.89538
cg19877382	-0.000533651	0.00378344	0.888157
cg19877430	0.00154591	0.00596551	0.796138
cg19877499	0.00759306	0.0041527	0.0709068
cg19877564	0.00165136	0.00538894	0.760005
cg19877581	-0.00133508	0.00102887	0.197848
cg19877628	0.000198716	0.0053048	0.970204
cg19877656	0.000263555	0.00394018	0.946824
cg19877683	0.00049094	0.00644894	0.939493
cg19877790	0.0107607	0.00580523	0.0671814
cg19877801	-7.30966e-07	0.00371118	0.999843
cg19877809	-0.00465219	0.00394667	0.241707
cg19877840	-0.00288456	0.00377018	0.446283
cg19877921	0.00824718	0.0039338	0.0389422
cg19878017	-0.00284511	0.0100582	0.777951
cg19878076	0.0115777	0.011464	0.315332
cg19878084	0.00039038	0.00348361	0.911032
cg19878120	-0.00901955	0.0060852	0.141898
cg19878138	-0.00205935	0.00627428	0.743533
cg19878194	0.000925153	0.00331929	0.781121
cg19878200	0.00154319	0.00799897	0.847469
cg19878214	0.00101172	0.00871257	0.907824
cg19878302	-0.000545034	0.00589257	0.926517
cg19878326	0.0102769	0.00965844	0.290259
cg19878348	0.011341	0.00623092	0.0721802
cg19878363	0.0122648	0.0103953	0.241282
cg19878428	0.000168999	0.00426784	0.968504
cg19878479	-0.00492645	0.00488504	0.316022
cg19878482	0.00412238	0.00717844	0.567265
cg19878516	-0.00305219	0.00281777	0.281717
cg19878568	0.0196886	0.00719688	0.00754375
cg19878593	0.00949375	0.00533736	0.0787761
cg19878597	0.00375157	0.0103841	0.718766
cg19878627	0.0394675	0.0211067	0.0648602
cg19878637	-0.0137038	0.0090544	0.133777
cg19878659	0.00274615	0.00219088	0.213403
cg19878711	-0.000101174	0.00544366	0.985214
cg19878733	0.00152229	0.00318362	0.633733
cg19878762	-0.00203934	0.00159279	0.203821
cg19878806	-0.00537855	0.00588444	0.363228
cg19878838	-0.00162011	0.00166586	0.333478
cg19878844	0.0218616	0.0126264	0.0869208
cg19878849	0.00375438	0.00401669	0.352532
cg19878884	-0.0086532	0.00815377	0.291513
cg19878911	-0.000689328	0.00138856	0.62084
cg19878971	-0.00894326	0.00606968	0.144244
cg19879075	-0.000720322	0.0110204	0.948035
cg19879111	-0.00112949	0.00749967	0.880635
cg19879189	-0.0013075	0.00790719	0.869048
cg19879210	-0.00165874	0.00678453	0.807428
cg19879264	-0.000425696	0.00131112	0.746201
cg19879265	-0.00147556	0.00311034	0.636401
cg19879272	0.000184943	0.0044697	0.96709
cg19879330	-0.00188123	0.00417044	0.65305
cg19879396	0.00180703	0.00521687	0.729893
cg19879455	0.00385782	0.00866742	0.657357
cg19879479	0.0068406	0.00505857	0.179791
cg19879483	-0.00105088	0.00447448	0.814868
cg19879491	0.00394821	0.00576717	0.495416
cg19879512	0.00193224	0.0047701	0.686418
cg19879537	0.0081762	0.00814854	0.318453
cg19879567	-0.00743395	0.00351533	0.037314
cg19879573	-0.00779977	0.00646138	0.230651
cg19879675	-0.00137144	0.0013993	0.329761
cg19879746	-0.00859241	0.00660014	0.196403
cg19879772	0.000720633	0.00184193	0.696578
cg19879795	0.00542024	0.00825832	0.51334
cg19879960	-0.00875337	0.00519054	0.0953001
cg19880004	0.0045172	0.0109041	0.6797
cg19880015	0.0116293	0.0113106	0.306716
cg19880021	0.00574211	0.00416754	0.171794
cg19880074	-0.001996	0.00415943	0.632522
cg19880077	-0.00158515	0.00902747	0.861023
cg19880119	-0.00176628	0.00439466	0.688732
cg19880149	-0.00315673	0.00410877	0.444394
cg19880166	-0.00142639	0.00318134	0.655008
cg19880170	-0.00736732	0.00752665	0.330378
cg19880185	-0.0061541	0.0054266	0.259884
cg19880396	0.00579066	0.00901323	0.522263
cg19880425	0.00572791	0.00467448	0.223747
cg19880462	0.00440501	0.00501811	0.382457
cg19880536	0.00593345	0.0093965	0.5294
cg19880542	-0.0177733	0.0115277	0.126756
cg19880597	-0.0210904	0.0109244	0.0567923
cg19880608	-0.00450159	0.00657808	0.495584
cg19880646	-0.00781476	0.00517433	0.134592
cg19880722	0.00146356	0.00170286	0.392441
cg19880751	-0.00778135	0.00349806	0.0287045
cg19880790	-0.00560478	0.00502223	0.267498
cg19880823	-0.00362834	0.0138434	0.793865
cg19880831	-0.008651	0.00448189	0.0568385
cg19880852	-0.00108479	0.00352135	0.758772
cg19880855	0.00468488	0.00456275	0.307377
cg19880864	-0.00173701	0.00158845	0.27718
cg19880899	0.00175266	0.00118126	0.141499
cg19880901	-0.00233817	0.00385211	0.545442
cg19880903	-0.00101968	0.00313769	0.745979
cg19880942	-0.0115034	0.0196072	0.558928
cg19880947	-0.0198336	0.0171683	0.251153
cg19880977	-8.31394e-05	0.00177563	0.962762
cg19881011	0.00302336	0.0082399	0.714572
cg19881028	0.00409834	0.00295852	0.169512
cg19881032	0.0213608	0.0153734	0.168238
cg19881069	0.00508049	0.00574859	0.37925
cg19881174	-0.00671922	0.00383852	0.0835624
cg19881177	0.0011924	0.00148716	0.424858
cg19881196	0.00361775	0.00747008	0.62939
cg19881234	-0.00367025	0.00640579	0.568151
cg19881263	0.00327628	0.00589535	0.579815
cg19881270	-0.00126182	0.0113963	0.912093
cg19881386	-0.00916134	0.00523879	0.0838609
cg19881433	-0.00676696	0.00656467	0.305484
cg19881481	0.000153816	0.00130221	0.906245
cg19881557	0.0195811	0.00831063	0.0207125
cg19881581	-0.000821446	0.00373078	0.826246
cg19881616	-0.00184619	0.00386973	0.634499
cg19881725	-0.00183912	0.0054349	0.735884
cg19881776	0.00583407	0.00603811	0.336619
cg19881809	-0.00388962	0.00500123	0.438836
cg19881871	0.00175064	0.0134541	0.896772
cg19881880	-0.0001487	0.00156542	0.924541
cg19881883	-0.0105465	0.00673113	0.120786
cg19881895	-0.00886026	0.0115175	0.443808
cg19881928	0.0210282	0.00648381	0.00167718
cg19881992	0.00368527	0.00508868	0.470881
cg19882071	0.000248825	0.00165501	0.880839
cg19882078	-0.00587228	0.00633562	0.35656
cg19882093	-0.00517443	0.00488644	0.292561
cg19882132	0.0144434	0.0161883	0.374742
cg19882179	0.0023819	0.00947352	0.802077
cg19882243	-0.00042323	0.00470121	0.928474
cg19882268	0.0093046	0.00409868	0.0256696
cg19882315	0.00500979	0.00521025	0.338952
cg19882343	0.00728963	0.00464739	0.120385
cg19882377	0.00176824	0.00177252	0.321248
cg19882393	-0.00627778	0.00551103	0.257776
cg19882414	0.000320319	0.00398763	0.936161
cg19882427	-0.000238124	0.00483265	0.960814
cg19882512	0.00201886	0.00579277	0.728297
cg19882516	-0.00175833	0.00275022	0.524281
cg19882651	0.00627666	0.0196058	0.749627
cg19882663	0.00125551	0.00204874	0.541594
cg19882685	-0.00299051	0.00183307	0.106417
cg19882774	-0.00813126	0.00894662	0.365933
cg19882784	-0.0338886	0.030476	0.269212
cg19882830	0.117944	0.0487418	0.0176119
cg19882848	-0.0063818	0.00816427	0.436528
cg19882857	-0.00313406	0.00368818	0.397793
cg19882880	-0.00963868	0.00784313	0.222411
cg19882881	0.013325	0.00450858	0.00401657
cg19882886	-0.000393985	0.00415505	0.924675
cg19882909	0.0062839	0.00843672	0.458383
cg19882915	-0.00369265	0.0039746	0.355428
cg19883015	0.00120589	0.00644187	0.851943
cg19883017	7.95547e-05	0.00319037	0.980163
cg19883029	-0.010475	0.0133407	0.434474
cg19883293	0.00685	0.00550416	0.216653
cg19883354	-0.00716375	0.00909656	0.433116
cg19883384	0.00550261	0.00535274	0.3068
cg19883396	0.00121581	0.00896737	0.892466
cg19883472	0.00267121	0.00809976	0.742353
cg19883489	-0.00061844	0.00365283	0.86595
cg19883490	-0.00465703	0.00329992	0.161736
cg19883494	0.00601182	0.00767424	0.435534
cg19883523	-0.00393849	0.00459884	0.394124
cg19883525	-0.0111664	0.00463923	0.0182009
cg19883602	-0.0223293	0.016454	0.178268
cg19883689	0.00453852	0.00187051	0.0173159
cg19883748	-0.00259989	0.0147004	0.860031
cg19883755	0.0010395	0.00776383	0.893799
cg19883843	0.0014504	0.00506535	0.7753
cg19883872	-0.00809389	0.00957994	0.400496
cg19883882	0.00144259	0.00588568	0.806955
cg19883905	-0.00230422	0.00142099	0.108517
cg19883936	0.00198417	0.00421957	0.639368
cg19883957	-0.00236091	0.00392601	0.54917
cg19883973	0.00317509	0.00202269	0.120107
cg19884032	-0.0152224	0.00932562	0.106226
cg19884111	0.00964526	0.0150631	0.523645
cg19884203	-0.00905859	0.0110583	0.414931
cg19884223	0.00460972	0.00573786	0.423941
cg19884262	0.00530009	0.00301885	0.0826655
cg19884267	0.00120028	0.00109103	0.27431
cg19884427	0.00116012	0.00747544	0.87703
cg19884492	0.0034807	0.00795279	0.66271
cg19884546	-0.00310409	0.00221436	0.164532
cg19884556	-0.00373298	0.00755792	0.62261
cg19884581	-0.00120549	0.0110106	0.91307
cg19884597	0.00623866	0.00441455	0.161163
cg19884600	0.00352575	0.00588658	0.550765
cg19884619	-0.00624791	0.00651844	0.340468
cg19884629	-0.00453085	0.00481976	0.349791
cg19884634	0.0174956	0.00926432	0.0622922
cg19884658	-0.00324082	0.00484487	0.505318
cg19884850	-0.00141499	0.00440977	0.749074
cg19884900	0.00229242	0.00643489	0.722517
cg19884937	0.0141974	0.0098119	0.151502
cg19884950	0.00860358	0.00777924	0.27179
cg19884964	0.000385965	0.00372342	0.917679
cg19884965	0.00144923	0.00241315	0.549697
cg19885001	0.022895	0.0104294	0.0308097
cg19885008	-3.75113e-05	0.00351799	0.991517
cg19885035	0.00210555	0.00171497	0.222852
cg19885037	-0.0128011	0.0133743	0.341147
cg19885057	0.00326623	0.00409681	0.427469
cg19885203	0.0108969	0.00324703	0.00117398
cg19885284	-0.0217377	0.010605	0.0433991
cg19885306	0.0110188	0.00702013	0.120137
cg19885331	-0.00199761	0.00115759	0.0879577
cg19885332	0.00719104	0.0122401	0.558391
cg19885388	0.00144282	0.00549854	0.793633
cg19885393	0.00313847	0.00327862	0.341092
cg19885539	-0.00116106	0.00442698	0.793735
cg19885625	0.00928885	0.00728947	0.205956
cg19885631	-0.000974457	0.00205584	0.636691
cg19885684	-0.00140298	0.00495946	0.777933
cg19885702	-0.00621087	0.00490595	0.208897
cg19885761	0.000430474	0.0023435	0.854685
cg19885786	-0.0308669	0.0332901	0.356382
cg19885871	-0.00657739	0.0123433	0.59548
cg19885914	-0.000174898	0.00285663	0.95132
cg19885926	-0.00593276	0.00640358	0.356761
cg19885979	0.0188073	0.0108361	0.0861722
cg19886046	6.33209e-05	0.0016341	0.969179
cg19886087	0.00093246	0.00553754	0.866668
cg19886106	-0.00170386	0.00211857	0.423445
cg19886151	0.000660497	0.00345948	0.84903
cg19886179	2.1043e-05	0.00128713	0.986994
cg19886206	-0.00158964	0.00210272	0.451696
cg19886272	0.0190886	0.0116448	0.104774
cg19886335	0.00507545	0.00522244	0.333818
cg19886358	-0.00101042	0.00367383	0.783945
cg19886365	-0.00186547	0.00463637	0.688409
cg19886370	-0.0112363	0.0116711	0.338344
cg19886405	0.00253283	0.00444687	0.570433
cg19886436	-0.00487457	0.00422013	0.251222
cg19886448	-0.000729092	0.00149481	0.626955
cg19886565	-0.000889755	0.00132433	0.503459
cg19886613	0.000859347	0.00304332	0.778329
cg19886655	-0.00584981	0.00611179	0.341151
cg19886683	-0.00308386	0.00709019	0.664678
cg19886701	-0.00360515	0.00431982	0.406251
cg19886777	-0.00404431	0.00501676	0.422348
cg19886820	0.00153634	0.00142526	0.284039
cg19886853	-0.00306916	0.00266888	0.253303
cg19886914	0.00614894	0.00912956	0.502402
cg19886978	0.00589798	0.00430439	0.174142
cg19886981	-0.00119316	0.00968222	0.902208
cg19886998	-0.00292395	0.00509224	0.567316
cg19887104	-0.013894	0.0111055	0.214255
cg19887154	-0.0066085	0.00368786	0.0766158
cg19887178	-0.000878276	0.00355626	0.805516
cg19887293	-0.00997288	0.00550054	0.0732692
cg19887319	0.0209291	0.0129998	0.111029
cg19887341	0.00605323	0.00892034	0.499201
cg19887404	0.000718253	0.00485545	0.882742
cg19887502	0.00363536	0.00498302	0.467625
cg19887547	-0.00119517	0.00522389	0.819569
cg19887614	0.000542436	0.00130743	0.679245
cg19887630	0.0048694	0.00386275	0.210822
cg19887700	0.00334004	0.00230538	0.150988
cg19887750	-0.0109232	0.00629763	0.0863733
cg19887824	-0.00220568	0.00557944	0.693573
cg19887883	0.0060994	0.00639699	0.342988
cg19887968	-0.00538885	0.00343919	0.120769
cg19888016	0.0101268	0.00822403	0.221503
cg19888017	0.0173623	0.0155763	0.268066
cg19888023	-0.0236898	0.00991154	0.0190009
cg19888035	-0.00428764	0.00402806	0.290074
cg19888047	0.00368537	0.00404618	0.364903
cg19888049	0.00233033	0.0041252	0.573595
cg19888088	0.00269204	0.00345945	0.43858
cg19888099	0.00565836	0.00506663	0.267159
cg19888136	0.00290337	0.00439221	0.510342
cg19888246	-0.0108973	0.0134117	0.41871
cg19888344	0.000928543	0.00376517	0.805788
cg19888369	-0.00142956	0.00462639	0.758059
cg19888442	-0.00156241	0.00167609	0.353826
cg19888481	0.00937614	0.00938515	0.320546
cg19888485	-0.00633226	0.00570904	0.270416
cg19888509	-0.00581057	0.00577415	0.317058
cg19888535	-0.000200461	0.00125377	0.873341
cg19888581	0.00181891	0.00414645	0.661991
cg19888601	0.0182195	0.00992087	0.0697018
cg19888654	-0.00147086	0.00347351	0.673011
cg19888676	0.0223083	0.013163	0.0936968
cg19888684	-0.0161724	0.0122995	0.192007
cg19888787	0.00118457	0.0018606	0.526021
cg19888792	-0.000171078	0.00604562	0.977489
cg19888868	-0.00179328	0.00487446	0.713847
cg19888869	0.0187433	0.00881155	0.0362403
cg19888870	6.17319e-05	0.00539657	0.990899
cg19888881	-0.00326192	0.00722691	0.652855
cg19889017	-0.000159692	0.00146237	0.913295
cg19889024	-0.0189857	0.0122331	0.124294
cg19889044	-0.00355394	0.00595006	0.551861
cg19889066	-0.0112339	0.00505827	0.0289554
cg19889126	0.00806884	0.0056642	0.15787
cg19889152	0.00359195	0.00288648	0.216693
cg19889264	-0.000236043	0.0029985	0.937436
cg19889291	-0.00153357	0.00982741	0.876355
cg19889321	-0.00179019	0.00699091	0.798498
cg19889330	0.00416998	0.00477501	0.384908
cg19889341	0.00168402	0.00433352	0.69852
cg19889376	-0.0368196	0.0187114	0.0522815
cg19889423	-0.00580744	0.00685453	0.399185
cg19889444	-0.00112588	0.00145913	0.442433
cg19889495	-0.00405237	0.0056975	0.478829
cg19889500	-0.00168187	0.00118205	0.158357
cg19889530	-0.00176285	0.00195695	0.370173
cg19889580	-0.0167865	0.0192628	0.385909
cg19889583	0.00633307	0.00411232	0.127184
cg19889626	0.00307102	0.00419831	0.466446
cg19889666	0.00193534	0.00495807	0.697238
cg19889669	-0.00330917	0.0047296	0.485998
cg19889780	-0.00606456	0.00970297	0.533593
cg19889795	-0.00782597	0.00641661	0.225897
cg19889831	-0.00199511	0.0043279	0.645958
cg19889856	-0.0664721	0.0498454	0.185827
cg19889859	-0.000308607	0.00635225	0.961364
cg19889898	0.00313538	0.00407633	0.443877
cg19889934	-0.00241071	0.00238412	0.314747
cg19889954	0.00297135	0.00476809	0.534801
cg19889971	-0.00530532	0.00381421	0.167792
cg19889982	-0.0261151	0.0157566	0.101038
cg19890033	0.00104256	0.00159243	0.514392
cg19890059	0.00130829	0.00305317	0.669345
cg19890119	0.000237821	0.00454431	0.958383
cg19890156	-0.00104856	0.00455527	0.818488
cg19890158	-0.00278534	0.00430061	0.51891
cg19890168	0.00264184	0.00361162	0.466449
cg19890264	0.000693157	0.00115537	0.550103
cg19890266	0.0216335	0.00831635	0.0109126
cg19890277	0.0048242	0.0025833	0.065205
cg19890321	-0.00384514	0.00601962	0.524652
cg19890431	-0.00888087	0.00487936	0.0721845
cg19890459	-0.00843138	0.00589121	0.155961
cg19890533	-0.0028974	0.00371863	0.438002
cg19890584	0.00236994	0.00461118	0.608586
cg19890616	-0.0007832	0.00300738	0.795151
cg19890739	-0.0107196	0.0053064	0.0464474
cg19890774	-0.011806	0.0118079	0.320162
cg19890834	-0.000577158	0.00137921	0.676634
cg19890858	-0.00085047	0.00167877	0.613715
cg19890879	-0.00123718	0.00331641	0.710021
cg19891001	0.00150707	0.00116722	0.200066
cg19891022	-0.00186655	0.00535313	0.728169
cg19891156	-0.0101357	0.0105455	0.339144
cg19891167	0.000618728	0.00339086	0.855639
cg19891216	0.00952254	0.00735135	0.198628
cg19891271	0.00336355	0.00132755	0.0130792
cg19891321	-0.00188581	0.00497278	0.705443
cg19891435	0.00113529	0.0016308	0.488186
cg19891440	-0.0131004	0.00506765	0.0114
cg19891452	-0.000176261	0.0048393	0.971029
cg19891476	-0.00658713	0.0053149	0.218542
cg19891517	-0.00111518	0.00268842	0.679304
cg19891541	-0.000227203	0.00851176	0.978766
cg19891562	0.000784134	0.00624009	0.90029
cg19891586	0.000658441	0.00489162	0.893235
cg19891612	-0.00978335	0.0058387	0.0974067
cg19891728	0.0022513	0.00166685	0.180317
cg19891733	-3.96763e-05	0.00125805	0.974913
cg19891814	0.00493486	0.00335219	0.144594
cg19891817	-0.00317023	0.00208032	0.131157
cg19891924	-0.0260936	0.0125563	0.0406436
cg19891943	-0.00717043	0.00597684	0.233512
cg19891951	-0.00216523	0.00321535	0.502475
cg19892060	0.00142381	0.00406386	0.726917
cg19892088	0.0113242	0.00533582	0.0366547
cg19892115	0.00535445	0.00410309	0.195341
cg19892140	-0.00322897	0.00321747	0.318367
cg19892195	-0.00209616	0.00884645	0.813253
cg19892202	0.000770445	0.00117502	0.513757
cg19892210	-0.001844	0.00230502	0.425895
cg19892234	0.0222446	0.0106173	0.0390665
cg19892286	0.00471025	0.00493137	0.342143
cg19892381	-0.00532606	0.0036918	0.152704
cg19892433	0.00286354	0.00563883	0.612862
cg19892522	0.0011057	0.00522992	0.833055
cg19892525	-0.00562309	0.0125872	0.656179
cg19892567	-0.000905354	0.00392026	0.817902
cg19892578	0.0119219	0.046186	0.796917
cg19892584	-0.00212134	0.00791388	0.789292
cg19892590	0.0023484	0.00441918	0.596488
cg19892727	-0.00259423	0.0042136	0.539713
cg19892758	0.00122049	0.00377135	0.747001
cg19892834	0.000939777	0.00573636	0.870247
cg19892939	-0.00557469	0.00862612	0.519814
cg19892944	-0.0126648	0.0235486	0.592078
cg19892957	-0.007141	0.00410877	0.0857509
cg19892963	-0.00121049	0.00503469	0.810562
cg19893032	-0.00716652	0.00652072	0.274784
cg19893067	-0.00718228	0.00348342	0.0422062
cg19893116	0.00974142	0.0155094	0.531585
cg19893132	-0.00973494	0.012599	0.441808
cg19893141	-0.0103533	0.00882921	0.24415
cg19893185	-0.00684087	0.00725251	0.34817
cg19893292	0.0156199	0.0108586	0.153885
cg19893316	-0.00541697	0.00544777	0.322811
cg19893409	0.0119772	0.0083931	0.15715
cg19893438	-0.00434946	0.00498225	0.385071
cg19893439	0.00330532	0.00461976	0.476232
cg19893473	-0.00375635	0.00847009	0.658517
cg19893494	0.00124575	0.00700858	0.859336
cg19893504	-0.000263476	0.00268027	0.921919
cg19893585	-0.00129193	0.0129267	0.92062
cg19893587	0.000403681	0.00366534	0.912556
cg19893664	0.00841174	0.00614999	0.174908
cg19893670	0.00417809	0.00474941	0.381441
cg19893682	0.00138525	0.00438042	0.752581
cg19893717	-0.00343991	0.00180723	0.060293
cg19893728	-0.0119517	0.00458604	0.0107726
cg19893750	0.00324979	0.00613756	0.597813
cg19893751	0.00249709	0.00946553	0.792551
cg19893820	0.000683244	0.00854165	0.936429
cg19893830	-0.001328	0.00691237	0.848097
cg19893834	-0.00216072	0.00368513	0.559168
cg19893874	0.012715	0.00720377	0.0810641
cg19893929	0.00511282	0.00481512	0.291254
cg19893947	0.00317994	0.0053764	0.555744
cg19893997	0.00347142	0.00574378	0.547165
cg19894076	-0.00170315	0.00532869	0.750023
cg19894085	0.00225864	0.00975863	0.817508
cg19894091	0.00121581	0.00195809	0.536279
cg19894163	0.00347141	0.00479515	0.471044
cg19894253	-0.00575758	0.00913637	0.530227
cg19894262	-0.00250212	0.00360629	0.489642
cg19894264	0.000792155	0.00141098	0.575954
cg19894312	-0.0339347	0.0174316	0.0547923
cg19894331	0.00342697	0.00187176	0.0705423
cg19894382	0.0186225	0.00728032	0.0122613
cg19894402	0.00196853	0.00644656	0.760821
cg19894446	0.00755935	0.0106175	0.47839
cg19894470	-0.0140719	0.0132776	0.292159
cg19894487	0.00451904	0.00417822	0.282432
cg19894498	0.00230069	0.00484311	0.635945
cg19894527	0.00458975	0.00678152	0.500326
cg19894578	0.00222819	0.0040364	0.582347
cg19894580	-0.000629553	0.00232273	0.787002
cg19894588	0.00538869	0.00437168	0.221032
cg19894728	0.00810647	0.00389171	0.0401855
cg19894748	-0.00349126	0.00197832	0.0811136
cg19894924	0.00708163	0.00433003	0.105564
cg19894943	0.00194651	0.00175924	0.271582
cg19894966	-0.00183862	0.00402446	0.64891
cg19894975	0.00167695	0.00207304	0.420759
cg19894980	-0.00199612	0.00364432	0.585276
cg19895022	0.00660442	0.00564668	0.245352
cg19895047	-0.00782567	0.00615832	0.207206
cg19895051	-0.00240834	0.00115316	0.0396778
cg19895124	0.00734122	0.00381842	0.057805
cg19895135	-0.00322235	0.00628422	0.609413
cg19895144	0.00413826	0.00829391	0.619072
cg19895164	-0.000688583	0.0017272	0.691113
cg19895185	0.00743932	0.00529687	0.163738
cg19895197	0.000859394	0.00312747	0.78413
cg19895294	-0.00303592	0.00720996	0.67474
cg19895297	-0.007112	0.00362886	0.053215
cg19895324	0.0013163	0.00333548	0.694076
cg19895325	-0.0123579	0.0102827	0.232698
cg19895342	-0.00982383	0.00365465	0.00861179
cg19895345	0.00270516	0.00201783	0.183531
cg19895380	-0.00162487	0.00228955	0.479795
cg19895414	-0.00266071	0.00364833	0.467779
cg19895474	0.000307835	0.0017311	0.859273
cg19895503	-0.000806688	0.0016963	0.635581
cg19895517	-0.00297621	0.00629485	0.637539
cg19895521	-0.000889652	0.00814962	0.913323
cg19895579	0.0123926	0.00550758	0.0269657
cg19895702	-0.000555621	0.00129504	0.668957
cg19895736	0.00654382	0.00918533	0.478111
cg19895742	-0.00132192	0.00972388	0.892179
cg19895786	-0.000401098	0.0032062	0.900733
cg19895845	0.00462555	0.00390237	0.23912
cg19895882	0.00200899	0.00145023	0.169506
cg19895894	0.00497458	0.0102382	0.62827
cg19896000	-0.0113466	0.00946678	0.233949
cg19896040	0.000347081	0.00134806	0.797426
cg19896046	-0.00027212	0.00178118	0.878929
cg19896109	-0.011374	0.00538438	0.0375181
cg19896129	9.33329e-05	0.00383934	0.980661
cg19896142	0.00501633	0.00455585	0.273901
cg19896198	0.00708336	0.004299	0.103027
cg19896232	-0.0101133	0.00481115	0.0384385
cg19896258	-0.00291631	0.00407656	0.476287
cg19896347	0.00404737	0.00438916	0.359011
cg19896448	-0.00461127	0.00370758	0.216935
cg19896523	0.00494279	0.0057962	0.396132
cg19896556	0.00232281	0.00415823	0.577866
cg19896563	-0.0142948	0.0103264	0.169807
cg19896591	-0.00112418	0.00529384	0.832325
cg19896639	0.000348317	0.00180406	0.847351
cg19896705	-0.00220641	0.00761783	0.772783
cg19896824	0.0085927	0.00950275	0.368369
cg19896908	0.000964926	0.00661727	0.884401
cg19896982	0.00365562	0.00750414	0.627379
cg19897003	-0.0319258	0.0187866	0.0928182
cg19897017	0.00169278	0.00508837	0.740179
cg19897047	-0.0037063	0.00397166	0.353306
cg19897071	-0.000205592	0.00789196	0.979276
cg19897113	8.46863e-05	0.00341008	0.980244
cg19897172	0.00254929	0.0014731	0.0870759
cg19897188	-0.00427788	0.00862678	0.621227
cg19897222	-0.0142395	0.00811573	0.0828569
cg19897251	0.000329121	0.00183014	0.857701
cg19897275	-0.0115775	0.0086045	0.181954
cg19897322	-0.000527852	0.00365955	0.885645
cg19897409	-0.013647	0.00651672	0.039155
cg19897495	-0.000699577	0.00338395	0.836701
cg19897567	0.00788543	0.00481437	0.105056
cg19897587	-0.00392127	0.00473176	0.409534
cg19897595	-0.00636265	0.00647448	0.328467
cg19897666	-0.00256675	0.00743011	0.730588
cg19897676	-0.00190714	0.00484238	0.69466
cg19897698	0.00292345	0.0023806	0.222747
cg19897710	-0.00216182	0.00169295	0.205015
cg19897729	-0.00561175	0.00776901	0.472032
cg19897855	-0.00220995	0.00314454	0.484064
cg19897874	-0.00182981	0.00447672	0.683735
cg19897908	-0.000246101	0.00386028	0.949314
cg19897964	0.00144661	0.00511352	0.777926
cg19897979	0.00558169	0.00352598	0.117046
cg19898038	-0.00125947	0.0037614	0.73855
cg19898043	-0.0024841	0.0019826	0.213582
cg19898047	-0.00554566	0.00710307	0.437074
cg19898108	-0.00238577	0.00822009	0.772326
cg19898128	-0.00347709	0.00159144	0.0315866
cg19898172	0.0085265	0.0065355	0.195454
cg19898183	0.00130919	0.00578304	0.821434
cg19898256	0.00231805	0.0067338	0.731496
cg19898258	-0.00533811	0.00654493	0.416951
cg19898262	0.00212162	0.0106391	0.842402
cg19898298	0.00139214	0.00467213	0.766439
cg19898351	0.0278707	0.0142545	0.053767
cg19898425	0.0134269	0.0126694	0.292173
cg19898437	0.0100162	0.00548034	0.0710286
cg19898448	-0.00816611	0.0115387	0.481014
cg19898479	-0.00186904	0.00663587	0.778875
cg19898487	0.00573225	0.0102373	0.576962
cg19898526	0.000340646	0.0036383	0.92562
cg19898668	0.00577605	0.0074209	0.438475
cg19898828	0.00115174	0.00231855	0.620616
cg19898923	-0.00369778	0.00404005	0.362575
cg19898963	-0.00549234	0.00908197	0.546918
cg19898992	0.00410422	0.00544237	0.452812
cg19899008	0.00560577	0.00844025	0.508337
cg19899066	-0.0147602	0.0156855	0.349306
cg19899194	-0.0115218	0.00748732	0.127471
cg19899222	-0.00082383	0.00971153	0.932591
cg19899223	-0.000781975	0.00134429	0.562272
cg19899225	0.000276452	0.00666914	0.96703
cg19899237	0.000607502	0.00172797	0.726011
cg19899322	0.00996312	0.00747392	0.185995
cg19899395	0.0214759	0.013796	0.123178
cg19899505	-0.000550885	0.00273249	0.840696
cg19899552	-0.00330884	0.00781076	0.672884
cg19899561	0.001808	0.00380155	0.635556
cg19899609	0.00196304	0.00188248	0.299934
cg19899614	-0.000595507	0.00548298	0.913762
cg19899621	-0.000146284	0.00311672	0.962672
cg19899694	-0.00443072	0.00338499	0.194004
cg19899806	0.00130854	0.0105485	0.901561
cg19899836	-0.00350812	0.0039076	0.371787
cg19899882	0.000172651	0.00168396	0.918575
cg19899961	-0.0010311	0.00156325	0.511262
cg19899972	-0.00126516	0.00831877	0.879472
cg19900050	-0.00247263	0.00261713	0.347383
cg19900074	0.00138209	0.00747227	0.853689
cg19900094	-8.23049e-05	0.0010891	0.939934
cg19900098	0.000475569	0.00542735	0.930376
cg19900142	0.000137835	0.00152156	0.928028
cg19900221	-0.000429096	0.00409103	0.916707
cg19900226	-0.00016938	0.00296177	0.954526
cg19900235	0.00403447	0.00387096	0.300189
cg19900254	-0.00305274	0.00975382	0.755046
cg19900314	0.0118764	0.0101377	0.24459
cg19900346	-0.00059082	0.0015896	0.711036
cg19900371	-0.00106989	0.00169589	0.529778
cg19900387	0.00046401	0.00144918	0.749593
cg19900424	0.0094747	0.00756143	0.213552
cg19900501	-0.00260887	0.00536618	0.62807
cg19900515	0.00665939	0.00396633	0.0967443
cg19900557	-0.00207135	0.00479128	0.666581
cg19900677	-0.00237942	0.00316729	0.454531
cg19900726	0.00609319	0.0393814	0.877398
cg19900738	0.00843329	0.00599215	0.162874
cg19900764	0.00398128	0.00372929	0.288668
cg19900821	-0.00492371	0.0080406	0.541899
cg19900896	0.0040921	0.00511858	0.426201
cg19900986	-0.0044745	0.00718924	0.535315
cg19900989	-0.00805633	0.00697269	0.251085
cg19901005	-0.0023669	0.00327798	0.472193
cg19901096	0.00406202	0.00185565	0.0312752
cg19901101	0.0137768	0.00500039	0.00714406
cg19901105	-0.00185896	0.0046292	0.688983
cg19901164	-0.0026305	0.00470638	0.577651
cg19901260	-0.00926281	0.00661149	0.164766
cg19901381	0.00686111	0.01408	0.627275
cg19901403	0.00430726	0.00622464	0.490799
cg19901421	0.00155806	0.00669406	0.816501
cg19901436	-0.000641451	0.00379244	0.86608
cg19901468	-0.0181158	0.0157926	0.254481
cg19901472	0.000636941	0.00310576	0.837986
cg19901482	-0.0108997	0.00655989	0.1002
cg19901515	-0.00258935	0.00611205	0.672869
cg19901523	-0.00868985	0.0136871	0.527164
cg19901539	-0.00437137	0.00409861	0.289126
cg19901551	0.00533392	0.00849278	0.531614
cg19901606	0.00318419	0.00706678	0.653409
cg19901685	0.00693662	0.00510551	0.177768
cg19901695	0.000575512	0.00498776	0.908406
cg19901734	0.000741668	0.0050161	0.882797
cg19901801	0.00228266	0.00202005	0.261582
cg19901859	0.00404294	0.0017148	0.0206326
cg19901866	0.0014803	0.00513235	0.773707
cg19901889	-0.00126626	0.000960384	0.190801
cg19901918	0.0102445	0.0101883	0.317437
cg19901940	0.007531	0.00602049	0.214327
cg19901956	-0.00127426	0.0040051	0.751125
cg19901969	0.013286	0.00908814	0.147371
cg19901994	-0.00208785	0.00234306	0.375345
cg19902005	0.00445165	0.0119833	0.711177
cg19902029	-0.00516267	0.00446721	0.250975
cg19902050	0.00301113	0.0048273	0.534411
cg19902122	-0.00139157	0.00120497	0.251312
cg19902147	0.000516831	0.00501055	0.918082
cg19902173	-0.0095717	0.00808715	0.239808
cg19902195	0.00363601	0.00486211	0.456582
cg19902228	0.0136663	0.00632987	0.0336012
cg19902229	0.00958578	0.00757846	0.209294
cg19902246	0.00192635	0.00729953	0.79248
cg19902262	0.0150538	0.00702916	0.0350191
cg19902302	-0.00344879	0.00545677	0.529031
cg19902321	0.0130119	0.00596169	0.03176
cg19902394	-0.00429714	0.00320477	0.183457
cg19902443	0.0176206	0.0113189	0.123161
cg19902487	-0.0050165	0.00834307	0.549218
cg19902519	0.00193928	0.00138066	0.163701
cg19902553	0.00442566	0.00686164	0.520634
cg19902569	0.002052	0.00204604	0.318684
cg19902591	0.00503132	0.0033331	0.134794
cg19902593	-0.0197741	0.0126453	0.121507
cg19902697	0.00215246	0.00295405	0.468176
cg19902797	4.06664e-05	0.00289558	0.988827
cg19902824	-0.00104905	0.00950865	0.912405
cg19902859	0.00171651	0.00632684	0.786799
cg19902869	-0.00516415	0.00647757	0.427484
cg19903061	-0.018989	0.016586	0.255398
cg19903071	0.00349319	0.0028634	0.225783
cg19903124	0.0010991	0.00258333	0.671552
cg19903156	0.00368747	0.0096457	0.703178
cg19903196	-0.00960182	0.00521105	0.0687953
cg19903229	-0.0149344	0.0134199	0.268836
cg19903294	-0.00462601	0.00821382	0.574748
cg19903325	-0.00208543	0.00462645	0.653282
cg19903333	-0.0016991	0.00147739	0.253268
cg19903338	-0.00232281	0.00255225	0.365282
cg19903423	-0.00689442	0.00599918	0.253612
cg19903430	-0.00173964	0.0039836	0.66341
cg19903532	0.00284397	0.00491247	0.564133
cg19903593	-0.0257588	0.0104878	0.0160346
cg19903596	0.0153476	0.0132601	0.250266
cg19903604	0.0071939	0.00764549	0.349345
cg19903619	-0.0109644	0.0133004	0.411989
cg19903702	-8.64176e-05	0.00155832	0.955903
cg19903738	-0.00368994	0.00396719	0.354885
cg19903766	-0.0115198	0.00680737	0.0941772
cg19903805	-0.00264059	0.00361929	0.467602
cg19903896	0.00331949	0.0052214	0.52661
cg19903928	-0.00663123	0.00458358	0.151565
cg19903957	-0.0100603	0.00924458	0.279495
cg19904014	-0.0076079	0.00416697	0.0713169
cg19904031	-0.00166271	0.00457586	0.717214
cg19904057	-0.00142604	0.0079674	0.858366
cg19904058	-0.00636994	0.0145052	0.661642
cg19904062	0.0066563	0.00509277	0.194654
cg19904122	0.0250288	0.0148285	0.0950155
cg19904126	0.00514138	0.00671566	0.445997
cg19904139	-0.0048009	0.00678977	0.481407
cg19904233	-0.000620315	0.00200235	0.757459
cg19904318	0.0149179	0.00823546	0.0735261
cg19904322	-0.00776321	0.00576968	0.181955
cg19904347	-0.00822796	0.00852389	0.337079
cg19904349	0.00696386	0.00451456	0.126573
cg19904352	-0.00327273	0.00699444	0.641022
cg19904398	-0.00426176	0.00237834	0.0766254
cg19904411	0.000709411	0.00249029	0.77642
cg19904425	0.00598118	0.0102638	0.561574
cg19904438	0.00786454	0.00708996	0.270379
cg19904463	0.0138307	0.00682146	0.0456685
cg19904498	-0.00374615	0.00770248	0.627938
cg19904512	-0.0023627	0.00418212	0.573559
cg19904540	0.00857717	0.0123007	0.48748
cg19904570	0.00143508	0.00408037	0.72591
cg19904653	0.00688771	0.0135463	0.61242
cg19904666	-0.00512545	0.0109753	0.64167
cg19904741	-0.00500196	0.00298818	0.097739
cg19904764	0.0105955	0.00941704	0.263624
cg19904783	0.00419435	0.0135491	0.757631
cg19904802	-0.000586821	0.00526411	0.911496
cg19904805	0.00120182	0.00228981	0.60102
cg19904833	0.00532471	0.00587002	0.366858
cg19904905	-0.0210463	0.00991575	0.0366368
cg19904916	0.00724194	0.00439986	0.103382
cg19905050	-0.000473189	0.00565036	0.933452
cg19905109	-0.00251152	0.00304309	0.411448
cg19905126	0.00189898	0.00656066	0.772926
cg19905137	0.00135602	0.00137338	0.326202
cg19905213	-0.00204998	0.00413263	0.621112
cg19905224	-0.0109086	0.0112715	0.335827
cg19905236	-0.00431049	0.00902884	0.634264
cg19905251	-0.000553066	0.00143966	0.701794
cg19905308	0.0163547	0.0118358	0.170571
cg19905351	-0.000788946	0.00323494	0.807895
cg19905369	0.00199899	0.0013938	0.155098
cg19905379	-0.000505605	0.00915093	0.956065
cg19905396	0.00470131	0.00716164	0.513263
cg19905398	0.0107272	0.00492135	0.0319789
cg19905403	-0.00761486	0.00398563	0.0593526
cg19905414	0.0227553	0.00584429	0.000193199
cg19905445	0.000811852	0.00187331	0.665813
cg19905454	0.0104762	0.00653599	0.112592
cg19905504	0.0114927	0.00910883	0.210423
cg19905507	0.00247277	0.00415923	0.553705
cg19905587	-0.0160791	0.0110815	0.150381
cg19905630	-0.000217462	0.0054791	0.968432
cg19905636	0.0103074	0.00799004	0.200456
cg19905666	-0.00708755	0.00402625	0.0818656
cg19905754	0.00129721	0.0014045	0.358244
cg19905757	0.00999525	0.00978867	0.310036
cg19905768	0.0016072	0.00661525	0.808613
cg19905802	0.00578618	0.00367156	0.118668
cg19905837	0.00123852	0.00147651	0.403873
cg19905856	-0.00905201	0.00370856	0.0166799
cg19905861	-0.000401454	0.00279615	0.886169
cg19905876	-2.33582e-06	0.00445055	0.999582
cg19905880	0.00404349	0.00340156	0.237786
cg19905947	0.0086523	0.0123669	0.486023
cg19906044	-2.05291e-05	0.00391441	0.995828
cg19906087	0.00319234	0.00730411	0.66315
cg19906093	0.00134239	0.00133819	0.318576
cg19906122	-0.00180584	0.00844264	0.831129
cg19906131	-1.20952e-05	0.00137284	0.992991
cg19906164	0.000840652	0.00269923	0.75621
cg19906192	0.00257014	0.00529354	0.628525
cg19906284	-0.00782928	0.00399577	0.053269
cg19906333	-0.00126308	0.00245659	0.608443
cg19906397	0.000448846	0.00135739	0.741689
cg19906454	0.00574317	0.0059958	0.340785
cg19906534	-0.00306588	0.00486895	0.530555
cg19906545	-0.0104452	0.0119532	0.384612
cg19906550	0.00116895	0.00611321	0.848802
cg19906599	0.00145056	0.00268603	0.59055
cg19906608	0.00300255	0.0027311	0.274629
cg19906638	0.0111927	0.0111744	0.319294
cg19906672	-0.0188892	0.012382	0.130754
cg19906737	0.00107677	0.00161422	0.506502
cg19906741	2.85909e-05	0.00203751	0.988836
cg19906760	-0.000784376	0.00169345	0.64439
cg19906777	0.00360081	0.0115972	0.75693
cg19906813	-0.0283479	0.0265436	0.288486
cg19906877	-0.000636057	0.00448684	0.887597
cg19906895	-0.00153428	0.00535599	0.775207
cg19906926	0.00305502	0.00291513	0.297547
cg19907023	-0.0107553	0.0070044	0.128289
cg19907038	-0.00295131	0.00906205	0.74545
cg19907055	-1.64458e-05	0.00144859	0.990968
cg19907123	-0.00602785	0.00421703	0.156468
cg19907127	-0.00804302	0.00924371	0.386636
cg19907137	-0.00544519	0.00550997	0.325773
cg19907257	-0.00890777	0.00992523	0.371936
cg19907265	0.00732744	0.00512533	0.156398
cg19907293	0.0162711	0.0121023	0.182293
cg19907305	0.00596151	0.00909304	0.513803
cg19907315	-0.00202543	0.00413623	0.625593
cg19907318	-0.0122286	0.00939569	0.196521
cg19907326	-0.0022312	0.00160919	0.169126
cg19907331	-0.000388915	0.00195891	0.843088
cg19907355	-0.000920715	0.00353767	0.795278
cg19907358	0.00543928	0.00998239	0.587225
cg19907365	0.0304188	0.0134117	0.0258001
cg19907366	0.011933	0.00724036	0.102933
cg19907370	-0.00205047	0.00572126	0.720917
cg19907380	0.00647959	0.00708911	0.363232
cg19907409	-0.000769144	0.00570241	0.893018
cg19907419	0.00308411	0.00473251	0.516321
cg19907438	0.00290014	0.00429139	0.500957
cg19907443	0.000604552	0.00870759	0.944808
cg19907479	0.0111913	0.00923963	0.229086
cg19907511	0.00036629	0.00205644	0.859044
cg19907520	0.00220051	0.00574973	0.702864
cg19907545	-0.0107748	0.0109637	0.328445
cg19907607	-0.00204833	0.00427464	0.633012
cg19907617	-0.00238767	0.00365023	0.514764
cg19907625	8.97294e-05	0.00141484	0.949577
cg19907661	0.00468908	0.00384939	0.226465
cg19907679	0.00407184	0.00807593	0.615399
cg19907682	-0.00572341	0.00435265	0.191991
cg19907725	-0.00415274	0.0117092	0.723706
cg19907769	0.00190844	0.00403962	0.637803
cg19907776	0.00888649	0.0147956	0.549656
cg19907782	0.00964053	0.0121605	0.430067
cg19907796	0.00497996	0.0123238	0.687135
cg19907812	0.0151194	0.00874646	0.0874222
cg19907913	-0.00493866	0.00465184	0.291329
cg19907915	-0.00560712	0.0144006	0.697957
cg19907940	0.00101195	0.00480537	0.833702
cg19907964	0.00526463	0.0076093	0.490862
cg19907968	0.000937733	0.00528894	0.859684
cg19908028	-0.00198543	0.00436842	0.650604
cg19908114	-0.0111048	0.00932378	0.236886
cg19908139	-0.00189369	0.00190204	0.3222
cg19908151	0.00246084	0.00571907	0.668052
cg19908188	-0.00660648	0.00611448	0.282922
cg19908207	-0.00282145	0.00658043	0.669154
cg19908211	0.00565852	0.0056094	0.315889
cg19908239	0.00337017	0.0036759	0.361767
cg19908255	-0.00119446	0.00490231	0.808073
cg19908362	0.000862875	0.00269451	0.749558
cg19908374	0.00597254	0.009783	0.543121
cg19908420	-0.00543606	0.00725119	0.45547
cg19908464	0.0114201	0.0111409	0.308177
cg19908485	0.00325082	0.00741323	0.662099
cg19908512	0.00767762	0.0052867	0.150029
cg19908534	0.00697653	0.0033381	0.0395397
cg19908556	0.00228997	0.00261641	0.383857
cg19908585	6.04471e-06	0.00354922	0.998645
cg19908591	0.00657502	0.00656236	0.319156
cg19908611	-0.00158662	0.00529247	0.765054
cg19908615	-0.0050805	0.0042098	0.230771
cg19908621	0.000161046	0.00563204	0.977253
cg19908768	-0.00164582	0.00470301	0.727222
cg19908778	0.00129369	0.00539501	0.811054
cg19908812	-0.00171293	0.00337021	0.612559
cg19908827	-0.0120887	0.0134287	0.370495
cg19908856	-0.018514	0.0061157	0.00324615
cg19909036	0.0103218	0.00652738	0.117438
cg19909063	0.0151353	0.00929246	0.106978
cg19909111	0.000662455	0.00244467	0.787049
cg19909120	-0.0050289	0.00554637	0.367069
cg19909127	0.00451366	0.00507133	0.375902
cg19909239	0.00364838	0.00266883	0.175136
cg19909252	0.0126719	0.011963	0.292416
cg19909349	0.00483998	0.00305121	0.116311
cg19909394	0.00643868	0.00523661	0.22218
cg19909400	0.000525122	0.00756699	0.944833
cg19909453	-0.00781251	0.00871598	0.372543
cg19909455	-0.000256049	0.00329857	0.938305
cg19909462	0.0127428	0.00981088	0.19743
cg19909516	-0.00583434	0.00733545	0.428567
cg19909613	0.00391527	0.0101651	0.701053
cg19909624	0.00374642	0.00663485	0.573759
cg19909650	0.00278678	0.00575249	0.629286
cg19909658	0.00369593	0.00330922	0.267129
cg19909679	-0.00407628	0.00411655	0.324814
cg19909712	-0.000201696	0.00113075	0.858844
cg19909713	-0.00128972	0.0022912	0.574949
cg19909717	0.00303255	0.00400275	0.450728
cg19909724	-0.000670962	0.00659492	0.919198
cg19909729	-0.00296932	0.00484296	0.541395
cg19909787	-0.00201595	0.00284482	0.480442
cg19909865	0.000897091	0.00220786	0.685507
cg19909895	0.0017158	0.00148031	0.249594
cg19909921	-0.0140107	0.00872095	0.111776
cg19909996	-0.00225679	0.00790979	0.77608
cg19909997	0.00514222	0.0108317	0.636162
cg19910075	-0.0044679	0.00751229	0.553558
cg19910128	-0.00397988	0.00419502	0.345393
cg19910147	0.00680998	0.00477202	0.15714
cg19910152	0.0118955	0.0124718	0.342833
cg19910200	-0.00554807	0.00399468	0.168419
cg19910201	-0.00280987	0.00131924	0.0360023
cg19910220	-0.00527465	0.00765604	0.492686
cg19910231	-0.0157055	0.0107018	0.145831
cg19910322	0.0267987	0.0196836	0.176879
cg19910323	0.000247881	0.00120501	0.837499
cg19910327	0.00467802	0.00760429	0.540041
cg19910371	0.000637334	0.00624398	0.918935
cg19910382	0.00267954	0.00460397	0.562068
cg19910399	-0.00260081	0.00204967	0.207864
cg19910481	-0.00405721	0.00344047	0.241509
cg19910568	-0.00113118	0.00164494	0.493488
cg19910601	0.00575279	0.0084378	0.497184
cg19910616	-0.00648161	0.00660609	0.329236
cg19910648	-0.0025366	0.00290983	0.385753
cg19910654	-0.000949182	0.00409607	0.817292
cg19910679	0.00407159	0.00367144	0.270491
cg19910754	0.016573	0.00737917	0.0272429
cg19910763	0.0023196	0.00357358	0.517985
cg19910780	-0.00177957	0.00157114	0.260466
cg19910796	-0.000566529	0.010347	0.956461
cg19910802	0.00634299	0.0153023	0.679519
cg19910890	0.00540613	0.00538933	0.318586
cg19910922	-0.000770375	0.00172576	0.65642
cg19910930	0.00414397	0.00585521	0.480998
cg19910937	-0.0091786	0.0111555	0.412881
cg19910940	-0.00567305	0.00787416	0.473171
cg19910976	0.00709654	0.00850951	0.406591
cg19911006	0.0169181	0.0128133	0.19018
cg19911058	-0.00208909	0.00246394	0.398839
cg19911116	0.0023379	0.0148984	0.875669
cg19911158	0.00133401	0.00183897	0.470146
cg19911168	0.000485684	0.00560077	0.931095
cg19911179	-0.000220113	0.00688304	0.974562
cg19911185	-0.0162319	0.00703462	0.0234047
cg19911257	-0.00188771	0.00271781	0.489174
cg19911329	-0.000443293	0.00463982	0.924105
cg19911362	0.000639166	0.00139643	0.648299
cg19911372	-0.010134	0.0123446	0.413932
cg19911385	0.00166299	0.00475455	0.727358
cg19911430	-0.00361686	0.00592973	0.543482
cg19911446	-0.00203599	0.00178606	0.257441
cg19911490	0.0109601	0.00579667	0.0619847
cg19911493	-0.000980818	0.00547952	0.858356
cg19911494	0.00973831	0.00461112	0.0375604
cg19911566	-0.00330672	0.00385937	0.393908
cg19911627	0.000319009	0.00469015	0.945928
cg19911667	-0.00277232	0.00399925	0.490025
cg19911676	-0.00167153	0.00487936	0.732747
cg19911719	0.000338385	0.00360529	0.925438
cg19911760	-0.0013867	0.00219535	0.529269
cg19911765	-0.00736701	0.010371	0.479389
cg19911801	-0.00672758	0.0145628	0.645256
cg19911821	0.0135783	0.00674148	0.0470832
cg19911844	0.000482069	0.00114707	0.675331
cg19911854	-0.0170812	0.00828443	0.0422063
cg19911880	-0.00515927	0.00565206	0.363864
cg19911958	0.00276421	0.00904495	0.760633
cg19911969	0.00065066	0.00445543	0.88423
cg19912070	-0.00099906	0.00426859	0.815497
cg19912141	0.00567566	0.00559489	0.313188
cg19912142	0.00154693	0.00703052	0.826362
cg19912147	-0.00251531	0.00579553	0.665356
cg19912160	-0.00741181	0.00411358	0.0750422
cg19912197	-0.000649307	0.00559668	0.907907
cg19912283	-0.0235629	0.0152947	0.127046
cg19912309	-0.00197424	0.0161203	0.90281
cg19912332	-0.00206944	0.00531037	0.697713
cg19912337	0.00027864	0.00615066	0.96397
cg19912345	0.00367942	0.0027313	0.181437
cg19912427	-0.00112974	0.00403093	0.779938
cg19912436	-0.000249958	0.00131601	0.849802
cg19912470	-0.00598021	0.0047522	0.21161
cg19912546	0.00207285	0.00378635	0.585469
cg19912559	0.00729844	0.00682031	0.287533
cg19912619	-0.00416766	0.00517362	0.422694
cg19912660	0.00170736	0.00626726	0.78594
cg19912690	0.0054953	0.00510625	0.284818
cg19912736	-0.00468278	0.00694098	0.501683
cg19912737	0.0121233	0.0116518	0.301006
cg19912883	-0.00198576	0.00641271	0.75756
cg19912908	0.00516676	0.0182277	0.7775
cg19912956	0.0119178	0.00503988	0.0202693
cg19913118	0.00243764	0.005672	0.668427
cg19913123	0.0128804	0.00790666	0.106918
cg19913199	0.000351201	0.00475292	0.941266
cg19913253	-0.00640937	0.00408989	0.120716
cg19913293	-0.00234961	0.00524794	0.655467
cg19913367	0.0005582	0.00206926	0.787985
cg19913422	0.00242927	0.00530823	0.648351
cg19913426	-0.0269099	0.0180681	0.140008
cg19913430	-0.000752718	0.00210676	0.721742
cg19913456	-0.0313683	0.0147115	0.0358061
cg19913465	-0.00222097	0.00579457	0.702443
cg19913496	0.00276224	0.00300041	0.359794
cg19913537	-0.00248509	0.00407755	0.54381
cg19913551	0.0132566	0.00794152	0.0986566
cg19913557	-0.0168028	0.0141563	0.238478
cg19913559	-0.0107758	0.00759779	0.159679
cg19913563	0.0287116	0.0136222	0.037934
cg19913582	-0.0013172	0.0045134	0.771102
cg19913626	0.000254651	0.00698351	0.970995
cg19913677	0.00893821	0.00543243	0.103508
cg19913678	0.00272292	0.0050567	0.591622
cg19913688	0.0120185	0.00969665	0.218513
cg19913711	-0.00620257	0.00450228	0.171845
cg19913755	0.00181368	0.00432123	0.67573
cg19913815	-0.00300347	0.0184599	0.87113
cg19913861	-0.00566092	0.0149147	0.705202
cg19913889	0.000980265	0.00123298	0.428754
cg19913934	-0.0022198	0.00179509	0.219567
cg19913965	0.00704802	0.0115727	0.544099
cg19913971	-0.000318085	0.00399896	0.936784
cg19914124	-0.00169394	0.0109461	0.877375
cg19914189	0.013733	0.0103172	0.186642
cg19914238	-0.00341147	0.00335932	0.312672
cg19914320	0.00115518	0.00129891	0.37627
cg19914336	0.0184492	0.0103017	0.0767871
cg19914345	-6.06774e-05	0.00224839	0.978532
cg19914424	0.0134039	0.0121354	0.272408
cg19914451	0.00384017	0.00439013	0.384131
cg19914513	-0.00806621	0.0157299	0.609394
cg19914536	-0.00273811	0.00335684	0.416911
cg19914554	-0.00833671	0.00490989	0.0930931
cg19914607	0.000528302	0.00217392	0.808564
cg19914620	-0.00514502	0.00419905	0.223776
cg19914653	-0.00915143	0.00492639	0.0666038
cg19914732	0.00100272	0.0074555	0.893323
cg19914751	-0.000540953	0.0012218	0.659045
cg19914802	-0.00672941	0.00660608	0.311185
cg19914823	-0.00748229	0.0031514	0.019783
cg19914904	0.00588341	0.00509813	0.251647
cg19914919	0.0264151	0.0125078	0.0375637
cg19914997	0.00214618	0.00412939	0.604569
cg19915020	0.000448993	0.0011953	0.708105
cg19915050	0.000885513	0.00292303	0.762656
cg19915111	0.000159286	0.00460052	0.972459
cg19915143	-0.00357872	0.00357392	0.319438
cg19915181	0.00407991	0.00787868	0.605883
cg19915185	-0.00163477	0.00319289	0.609946
cg19915193	0.00744354	0.0045331	0.104191
cg19915194	-0.0152631	0.0110646	0.171289
cg19915256	0.00127843	0.0022409	0.569809
cg19915305	-0.00370197	0.00941768	0.695216
cg19915316	0.00184084	0.0116545	0.874862
cg19915361	0.00292274	0.00717153	0.684607
cg19915413	-0.00687729	0.00452299	0.132007
cg19915449	0.00598577	0.00816189	0.465298
cg19915466	3.46553e-05	0.00210657	0.986912
cg19915505	0.00174125	0.00139261	0.214522
cg19915564	9.1394e-05	0.00533695	0.986376
cg19915577	-0.0100645	0.00523349	0.0577381
cg19915582	0.00462534	0.00543239	0.396864
cg19915618	0.00751713	0.0206601	0.716854
cg19915620	0.0130998	0.00832349	0.119156
cg19915711	0.000429897	0.00477125	0.928414
cg19915738	-0.00225917	0.00553438	0.684125
cg19915745	-0.00207243	0.0091525	0.821395
cg19915762	-0.00232936	0.00587702	0.692817
cg19915784	-0.0038816	0.00445067	0.385533
cg19915881	0.00324192	0.00552979	0.559216
cg19915900	-0.00379388	0.00662176	0.568162
cg19915997	-0.00121612	0.00494616	0.806361
cg19916008	-0.00766562	0.00712779	0.285144
cg19916067	0.00698865	0.00451972	0.125672
cg19916100	-0.00074489	0.00399067	0.852364
cg19916129	-0.0208635	0.0122553	0.0922488
cg19916212	0.0010878	0.00183784	0.555458
cg19916288	-0.00904925	0.00611596	0.142589
cg19916323	0.000501702	0.00171456	0.770515
cg19916364	0.00598601	0.00625941	0.34156
cg19916365	0.00890094	0.00886612	0.318198
cg19916409	-0.001011	0.00271352	0.710369
cg19916413	0.0050034	0.0141298	0.72412
cg19916543	-0.00217759	0.00572448	0.704576
cg19916545	0.000731706	0.00182796	0.689927
cg19916602	0.0152656	0.00738841	0.0417874
cg19916714	0.00326237	0.0112089	0.771705
cg19916740	-0.0270919	0.018876	0.1548
cg19916771	-0.00592377	0.00533556	0.269953
cg19916780	0.0155755	0.0079751	0.0540324
cg19916794	-0.00635653	0.004973	0.204576
cg19916922	-0.00433586	0.00278678	0.12337
cg19916943	-0.00157758	0.00383758	0.68202
cg19917030	0.0025488	0.00167984	0.132819
cg19917070	0.000257897	0.0056791	0.963883
cg19917083	0.00733973	0.00616042	0.236724
cg19917130	0.00390531	0.00497847	0.434913
cg19917235	0.0215383	0.0137717	0.121457
cg19917249	-0.000758726	0.00325152	0.816042
cg19917254	0.0042274	0.00737059	0.567752
cg19917288	0.00178092	0.00373676	0.634846
cg19917296	0.00340515	0.00585614	0.56243
cg19917298	0.000458989	0.00341745	0.89347
cg19917300	-0.00331857	0.00641596	0.606304
cg19917334	-0.000216195	0.00142596	0.879843
cg19917412	0.00154555	0.00384651	0.688812
cg19917436	-0.00190555	0.00247826	0.444032
cg19917496	0.00297074	0.00466172	0.525628
cg19917507	0.00169462	0.003286	0.607367
cg19917512	0.00958343	0.00926519	0.30384
cg19917530	-0.00398485	0.00728615	0.585842
cg19917565	-0.00355569	0.00534016	0.507275
cg19917607	-0.00465942	0.00582036	0.42558
cg19917639	-0.000620085	0.00305975	0.839875
cg19917650	-0.00339065	0.00681316	0.619978
cg19917656	-0.00155403	0.00360402	0.667393
cg19917698	-0.00111341	0.00336997	0.741897
cg19917714	0.0266323	0.0167446	0.115349
cg19917720	0.000562221	0.00750286	0.940439
cg19917744	-0.00104255	0.00225546	0.645066
cg19917787	0.0013399	0.00337874	0.692657
cg19917856	0.00748384	0.00464981	0.111132
cg19917880	-0.000702442	0.00474538	0.882664
cg19917898	-0.00902062	0.00368559	0.0163934
cg19917903	-0.000554579	0.00414788	0.893947
cg19917907	0.0167401	0.0100719	0.100099
cg19917913	0.00586965	0.00519037	0.261216
cg19917915	-0.00877852	0.0080765	0.280074
cg19918002	-0.00762764	0.00821404	0.355661
cg19918005	-0.000110275	0.00207267	0.957691
cg19918022	-0.00610369	0.0048775	0.214144
cg19918027	-0.0050064	0.00369007	0.178379
cg19918037	-0.00248154	0.00690484	0.720173
cg19918057	0.00873906	0.0102096	0.394366
cg19918090	-0.00378949	0.00446402	0.398269
cg19918116	0.00120315	0.00638052	0.850872
cg19918145	-0.00406288	0.00608301	0.505962
cg19918208	-0.00231991	0.00655688	0.724335
cg19918230	0.00703097	0.00388099	0.0734918
cg19918281	0.0159716	0.00771887	0.0414983
cg19918297	0.00939494	0.00524738	0.0768672
cg19918343	-0.00313063	0.00185274	0.0946609
cg19918348	0.00490081	0.00444048	0.272781
cg19918417	-9.48325e-05	0.00375587	0.979914
cg19918429	0.00171858	0.00123806	0.168644
cg19918448	-0.00471661	0.00949502	0.620622
cg19918475	-0.00525192	0.00305854	0.0895129
cg19918497	0.00567438	0.0219947	0.797025
cg19918549	-0.000706508	0.00633378	0.91144
cg19918599	0.00459335	0.00460156	0.320943
cg19918604	0.000879008	0.0048135	0.855527
cg19918623	0.00658618	0.00586395	0.264457
cg19918691	-0.00072825	0.00266976	0.785671
cg19918700	0.0151107	0.00975373	0.124959
cg19918711	-0.00170168	0.00588162	0.773024
cg19918758	4.35115e-05	0.00159449	0.978292
cg19918763	0.0114686	0.0129577	0.378553
cg19918774	-0.00344906	0.00712433	0.629514
cg19918821	0.000508518	0.00329223	0.877605
cg19918842	0.00084859	0.00505685	0.867122
cg19918845	0.00513538	0.00473861	0.281478
cg19918859	-0.00608088	0.00497738	0.22512
cg19918862	-0.0269408	0.0105563	0.0124531
cg19918866	0.0184601	0.0119653	0.126509
cg19918980	0.0143078	0.00827752	0.087443
cg19919004	-0.00869363	0.00338955	0.0120369
cg19919007	0.000595084	0.00207352	0.774801
cg19919032	-0.00885487	0.0100241	0.379478
cg19919143	0.0031338	0.00495098	0.528416
cg19919208	-0.0123287	0.00839406	0.14551
cg19919209	0.00736173	0.00594374	0.218837
cg19919217	-0.00788642	0.00720227	0.276543
cg19919244	-0.00577551	0.0107003	0.590747
cg19919303	-0.000359118	0.00197339	0.856022
cg19919335	0.0034904	0.00604211	0.564973
cg19919344	0.00295632	0.00431659	0.495244
cg19919383	0.00244416	0.00928001	0.792881
cg19919417	-0.000912635	0.0012904	0.4813
cg19919446	0.000900395	0.00164065	0.584545
cg19919590	-0.00603883	0.00615872	0.329541
cg19919673	0.0357907	0.0133154	0.00861449
cg19919677	0.00424197	0.00648283	0.51462
cg19919692	-0.00153877	0.00229731	0.504751
cg19919720	0.0038531	0.00443171	0.387
cg19919789	0.0115537	0.0078324	0.14379
cg19919800	-0.00287746	0.00829825	0.729612
cg19919855	-0.00560635	0.0045749	0.223709
cg19919989	-0.0100906	0.00828137	0.226341
cg19920006	0.0023196	0.00399798	0.563285
cg19920029	-9.37833e-05	0.00678535	0.989004
cg19920084	0.010179	0.00981032	0.302341
cg19920161	0.00183748	0.00649077	0.777779
cg19920183	0.000786347	0.00267326	0.769341
cg19920191	0.000648727	0.00238162	0.785968
cg19920283	0.00130312	0.0018502	0.483118
cg19920353	-0.00581047	0.00676772	0.392944
cg19920378	0.0168352	0.013905	0.229276
cg19920417	0.00829962	0.0174598	0.635725
cg19920460	-0.00414608	0.0052236	0.429518
cg19920479	0.00177739	0.00335741	0.59788
cg19920481	-0.000826902	0.00756205	0.913178
cg19920525	-0.012493	0.00850455	0.145446
cg19920573	-0.00242208	0.00272427	0.376414
cg19920602	-0.00635067	0.0137512	0.645359
cg19920610	0.000761535	0.0045418	0.86723
cg19920725	-0.0045492	0.0048894	0.354727
cg19920761	-0.0129325	0.007429	0.0852519
cg19920898	0.0168405	0.0117132	0.154096
cg19920899	-0.000298459	0.0026699	0.91125
cg19920905	-0.00922801	0.015516	0.553561
cg19920910	0.00386629	0.00618621	0.533616
cg19920922	-0.00091155	0.00370797	0.806389
cg19920923	0.00450236	0.00405617	0.270056
cg19920989	-0.00332394	0.00798489	0.678231
cg19921085	-0.000458205	0.00329337	0.889669
cg19921093	-0.000128169	0.00413616	0.97535
cg19921130	-0.000688669	0.00138568	0.62045
cg19921145	0.00219529	0.0056126	0.696654
cg19921158	0.00817506	0.0109912	0.459014
cg19921170	0.00236589	0.00237212	0.321351
cg19921261	0.00244478	0.00253066	0.33669
cg19921271	-0.0039151	0.00529897	0.461992
cg19921279	0.00137611	0.00673861	0.838664
cg19921286	0.00766081	0.00648125	0.240428
cg19921293	0.0258567	0.0191847	0.18123
cg19921353	-0.0016855	0.0040575	0.678868
cg19921355	0.0025519	0.0072386	0.725285
cg19921376	0.000443702	0.00354316	0.900632
cg19921377	0.00657359	0.00500673	0.192652
cg19921389	-0.00504564	0.00362321	0.167292
cg19921439	0.000346658	0.00191143	0.856507
cg19921577	0.00582588	0.0110328	0.598809
cg19921581	0.00459752	0.00704937	0.515999
cg19921642	0.00338975	0.00449143	0.452458
cg19921651	-0.0274661	0.0270516	0.312768
cg19921657	0.00657957	0.00500791	0.192356
cg19921677	0.0395734	0.0210201	0.063091
cg19921746	-0.00095607	0.00461376	0.836321
cg19921814	-0.0093278	0.00584236	0.113985
cg19921829	0.00203479	0.00442291	0.646624
cg19921847	0.00207766	0.00292561	0.479502
cg19921917	0.031904	0.0197842	0.110453
cg19921947	-0.00457123	0.00297509	0.128045
cg19921957	0.0129007	0.00556974	0.0228977
cg19921985	0.000788071	0.00442614	0.859098
cg19922022	0.000415705	0.0077323	0.957248
cg19922101	0.00683956	0.0034297	0.0492598
cg19922137	0.00277305	0.00155859	0.0786993
cg19922189	-0.00935947	0.0107367	0.385758
cg19922198	0.015881	0.0124746	0.206386
cg19922281	0.00286645	0.00172565	0.100297
cg19922333	0.00283037	0.00794363	0.722473
cg19922356	0.000734109	0.00821908	0.929035
cg19922435	0.00437278	0.00888807	0.623971
cg19922442	0.000316762	0.00175219	0.85696
cg19922493	0.00187337	0.00175303	0.288185
cg19922497	-0.0516251	0.0249904	0.0418224
cg19922518	0.00709847	0.00504013	0.16258
cg19922558	-0.0432026	0.0185861	0.0224304
cg19922564	-0.017423	0.0102341	0.0922415
cg19922741	0.012988	0.0067506	0.0576268
cg19922757	0.00176189	0.00150025	0.243442
cg19922758	0.00290365	0.0039949	0.469276
cg19922774	-0.0062616	0.00456484	0.173683
cg19922824	0.000558248	0.00726897	0.93896
cg19922825	-0.00484925	0.00667352	0.469396
cg19922860	0.0170643	0.0081428	0.0390207
cg19922871	0.0109127	0.0107422	0.312506
cg19922905	0.014302	0.01189	0.232294
cg19923010	-0.00409337	0.00494609	0.410163
cg19923019	0.00591065	0.0129237	0.648559
cg19923048	0.00937372	0.00695703	0.181358
cg19923052	0.00514378	0.00813388	0.528791
cg19923097	0.00309652	0.00418246	0.461077
cg19923114	0.0149482	0.014521	0.306137
cg19923235	-0.00514955	0.00330482	0.122817
cg19923238	0.00294733	0.00555994	0.597392
cg19923360	-0.00525568	0.00686788	0.44619
cg19923361	0.00277297	0.00163612	0.0936817
cg19923380	0.00230568	0.0132425	0.862181
cg19923393	0.0195666	0.0144102	0.178028
cg19923417	-0.000851007	0.00155655	0.585965
cg19923471	-0.00380578	0.00844802	0.653475
cg19923485	0.00784284	0.0108589	0.472077
cg19923532	0.00190618	0.00493331	0.700152
cg19923600	0.00178112	0.00917384	0.846509
cg19923622	0.00550473	0.00357827	0.127585
cg19923650	0.00385193	0.00407915	0.347632
cg19923683	0.00041953	0.00316808	0.894955
cg19923751	-0.00205392	0.00197547	0.301354
cg19923798	-0.00129042	0.00170777	0.45192
cg19923810	0.00984109	0.00628003	0.120734
cg19923957	-0.00717333	0.00595754	0.231826
cg19924008	-0.022385	0.0101454	0.0299884
cg19924025	3.75581e-05	0.00289397	0.989675
cg19924104	0.00577151	0.00470579	0.223332
cg19924120	0.000984481	0.00423289	0.816635
cg19924248	-0.000267373	0.00137695	0.84649
cg19924249	0.00118754	0.00329133	0.719118
cg19924313	8.74884e-05	0.00267047	0.97394
cg19924334	0.00271198	0.00532649	0.611937
cg19924335	-0.00396424	0.00198883	0.0493672
cg19924352	-0.00430521	0.00423766	0.312475
cg19924375	-0.000704014	0.00463855	0.879716
cg19924431	0.00383036	0.00192729	0.0500197
cg19924438	-0.00569853	0.0103634	0.583818
cg19924468	0.00119033	0.00408312	0.771345
cg19924480	-0.0152718	0.0114591	0.186102
cg19924540	0.00113064	0.00217145	0.60391
cg19924544	-0.0119536	0.00564296	0.0369999
cg19924606	-5.46697e-05	0.00461544	0.990576
cg19924611	0.00193415	0.00480001	0.687975
cg19924619	0.00212538	0.00323912	0.513453
cg19924714	-0.000230655	0.00141216	0.870634
cg19924719	-0.000464514	0.00104932	0.659097
cg19924764	0.00219083	0.00652977	0.738045
cg19924829	-0.00155709	0.003546	0.661669
cg19924857	-0.000359258	0.00433079	0.934078
cg19924862	0.00151201	0.00372512	0.685816
cg19924947	-0.000436746	0.00110886	0.694642
cg19924948	-0.00480584	0.00523191	0.360863
cg19924961	0.00180914	0.0063527	0.776488
cg19924989	-0.003752	0.00321546	0.246454
cg19925025	-0.0068117	0.00932922	0.467262
cg19925054	0.00282786	0.00264617	0.288178
cg19925062	0.00243202	0.00154818	0.11984
cg19925112	0.0138154	0.00734859	0.0634534
cg19925124	0.00380573	0.00407619	0.353069
cg19925172	0.00136372	0.00497989	0.784853
cg19925186	-0.00318084	0.00486474	0.514929
cg19925204	0.0110532	0.0116578	0.345684
cg19925215	0.00194976	0.00375562	0.604967
cg19925231	0.0160135	0.0113462	0.161707
cg19925256	0.00224307	0.00565582	0.692638
cg19925373	0.00198302	0.00373099	0.596428
cg19925383	-0.00153037	0.00665613	0.818694
cg19925399	0.00356797	0.00590389	0.547189
cg19925425	-0.000533567	0.00876565	0.951602
cg19925435	-0.00622356	0.00904563	0.493271
cg19925445	-0.00132883	0.00325192	0.683815
cg19925475	0.00875401	0.00809945	0.282766
cg19925512	-0.00481983	0.00633123	0.44855
cg19925518	0.0242338	0.0127062	0.0597887
cg19925558	-0.00164042	0.00377195	0.664712
cg19925596	-0.00417044	0.00665557	0.532557
cg19925597	0.00156757	0.00522919	0.765066
cg19925599	-0.000604999	0.00346638	0.861852
cg19925639	-0.00316448	0.00394282	0.424396
cg19925653	-0.00325871	0.00233055	0.165591
cg19925675	-0.0114169	0.00639887	0.0778765
cg19925741	-0.0103268	0.00456638	0.0262227
cg19925755	0.00603355	0.00467178	0.199955
cg19925772	0.000423816	0.00139839	0.762557
cg19925780	0.00525576	0.00679885	0.441596
cg19925784	0.00231812	0.00476071	0.627533
cg19925791	0.00241675	0.00123599	0.0537557
cg19925801	-0.00283439	0.00436496	0.517822
cg19925805	-0.00263594	0.00686656	0.702003
cg19925809	-0.00525362	0.00500238	0.296524
cg19925872	-0.0174173	0.0108566	0.112271
cg19925887	4.96389e-05	0.00506143	0.992197
cg19925939	-0.00162869	0.00488605	0.739684
cg19926050	-0.00144037	0.00129414	0.268775
cg19926079	-0.000859132	0.00134013	0.523155
cg19926096	0.00327223	0.00525305	0.534966
cg19926144	0.013699	0.00769792	0.0786391
cg19926161	0.000625324	0.00109431	0.569178
cg19926245	-0.00450365	0.00379557	0.238633
cg19926250	0.0156687	0.00915963	0.0907147
cg19926385	-0.00253356	0.00361976	0.485842
cg19926395	-0.00129598	0.00237604	0.586849
cg19926425	0.00771737	0.00571966	0.180751
cg19926434	0.00126227	0.00167298	0.452583
cg19926444	0.00670166	0.014172	0.637483
cg19926480	0.00494642	0.00578188	0.394622
cg19926503	-0.00431825	0.00554211	0.437994
cg19926505	0.00138876	0.00219028	0.527709
cg19926519	-0.00201609	0.00595487	0.735756
cg19926531	0.000452822	0.00638467	0.943622
cg19926587	0.00272134	0.00541266	0.616394
cg19926611	0.00536987	0.00394167	0.176609
cg19926630	0.000595144	0.00206371	0.773737
cg19926635	0.011256	0.00656621	0.0900468
cg19926659	-0.00064863	0.00495737	0.896203
cg19926660	0.00174123	0.00454431	0.70253
cg19926689	0.0206025	0.031499	0.514793
cg19926753	0.00314886	0.00475188	0.509304
cg19926776	-0.000314321	0.00277845	0.91019
cg19926852	0.00457727	0.00507941	0.37
cg19926902	-0.0205702	0.00927933	0.0292462
cg19926965	-0.00236365	0.0040341	0.559448
cg19927011	-0.00353578	0.00508969	0.489098
cg19927020	0.00571761	0.00664003	0.39156
cg19927028	-0.00472574	0.00213	0.0291128
cg19927058	0.00537252	0.00446673	0.232323
cg19927065	-0.000134747	0.00167493	0.936065
cg19927090	0.00296139	0.00809115	0.715251
cg19927100	0.0108887	0.00720412	0.134298
cg19927168	0.000496979	0.0104471	0.962167
cg19927214	-0.00542944	0.00295817	0.0698623
cg19927241	0.00184257	0.00129325	0.157805
cg19927257	0.00812982	0.00891162	0.364146
cg19927328	-0.00183256	0.00480679	0.703951
cg19927373	0.000770857	0.00643638	0.904945
cg19927457	-0.00231387	0.00600382	0.700882
cg19927504	-0.00648138	0.00784121	0.410736
cg19927508	-0.0102341	0.0120527	0.398149
cg19927510	-0.000969136	0.00133943	0.471286
cg19927540	0.00305886	0.00348998	0.383189
cg19927565	-0.00800171	0.00447491	0.0772369
cg19927586	0.00270836	0.00781509	0.729762
cg19927654	-0.00199385	0.00402481	0.621574
cg19927661	0.000744851	0.00316814	0.814678
cg19927678	-0.000589263	0.00252319	0.815891
cg19927691	0.00214107	0.00250296	0.394671
cg19927707	0.00145756	0.00129916	0.26498
cg19927715	0.00741789	0.00493827	0.136687
cg19927741	0.00729775	0.0143958	0.613481
cg19927771	-0.0101832	0.00373299	0.00771031
cg19927816	-0.0218197	0.012723	0.0899086
cg19927836	-0.00151132	0.00249283	0.545915
cg19927885	0.00503733	0.0102131	0.623099
cg19927920	1.19442e-05	0.00162141	0.994139
cg19928023	-0.00377928	0.00534012	0.481014
cg19928042	-0.00838111	0.00740581	0.260873
cg19928043	-0.0041409	0.00689485	0.549682
cg19928046	0.001285	0.00447324	0.774593
cg19928050	0.00302902	0.00581513	0.60377
cg19928084	-0.00715165	0.00598378	0.235268
cg19928101	-0.00269952	0.00422354	0.524397
cg19928138	0.00301071	0.00484494	0.535953
cg19928185	-0.000401354	0.00228368	0.8609
cg19928195	-0.00703392	0.00370911	0.0612272
cg19928247	0.00628591	0.00321678	0.0539013
cg19928294	0.00615049	0.00780851	0.433033
cg19928336	-0.000131667	0.00178996	0.941531
cg19928340	0.0125947	0.00556335	0.0260687
cg19928377	0.0045924	0.00982003	0.6412
cg19928423	-0.00199769	0.0039397	0.613391
cg19928446	-0.00355796	0.00558495	0.525757
cg19928450	-0.00615687	0.00463875	0.187892
cg19928513	0.00185002	0.00640953	0.773546
cg19928541	0.00656363	0.00605489	0.281351
cg19928597	0.00926638	0.0132794	0.487164
cg19928692	-0.00179115	0.00182362	0.328729
cg19928703	0.00529212	0.00679042	0.437888
cg19928739	-0.00821274	0.012429	0.510503
cg19928764	0.00145417	0.00687592	0.833001
cg19928791	-0.0164171	0.0106614	0.127223
cg19928793	0.00159151	0.00292967	0.588353
cg19928943	0.00385958	0.00899902	0.669064
cg19928955	0.00339226	0.00609892	0.579497
cg19928997	0.004911	0.00352433	0.167031
cg19929006	0.000649449	0.00525623	0.90195
cg19929029	-0.00104316	0.00175439	0.553654
cg19929033	-0.00520379	0.00406195	0.20356
cg19929081	0.00156183	0.00413033	0.706251
cg19929126	-0.00165245	0.00197781	0.405728
cg19929142	0.00233592	0.0039095	0.551726
cg19929151	0.0033751	0.00337309	0.319797
cg19929166	-0.00796537	0.00501562	0.115889
cg19929189	0.00330006	0.00237969	0.169058
cg19929194	0.0040924	0.00666822	0.541004
cg19929302	-0.00374556	0.00366626	0.309788
cg19929340	0.0070205	0.00709963	0.325477
cg19929355	0.00634127	0.00383636	0.101948
cg19929403	-0.00233731	0.00345159	0.500095
cg19929409	-0.000301507	0.00616759	0.961122
cg19929449	-0.0054981	0.00844433	0.516698
cg19929617	-0.00110232	0.00162594	0.499596
cg19929624	-0.00120541	0.00113693	0.29197
cg19929625	-0.000767636	0.00306773	0.803
cg19929638	0.00958656	0.00770403	0.21671
cg19929646	-0.00213972	0.00152562	0.164318
cg19929648	-0.000530257	0.00534398	0.921188
cg19929788	0.000870377	0.00473267	0.854513
cg19929807	0.000237875	0.0038678	0.951101
cg19929822	0.0158308	0.00780152	0.0454956
cg19929852	0.00661578	0.00461321	0.15513
cg19929902	0.00390558	0.0131935	0.767918
cg19929914	-0.00638597	0.00620795	0.306483
cg19929967	0.0128535	0.0160598	0.425685
cg19930004	-0.0139375	0.024121	0.564881
cg19930015	0.00104735	0.00486751	0.830136
cg19930065	-0.00215459	0.0035583	0.546416
cg19930074	-0.00316501	0.00762332	0.679036
cg19930135	0.0161489	0.00513306	0.0022656
cg19930190	0.00383922	0.00457036	0.403196
cg19930203	-0.00266771	0.00478127	0.578311
cg19930236	-0.00204244	0.00446648	0.648609
cg19930243	0.00192221	0.00215514	0.374896
cg19930288	-0.00217346	0.00181544	0.234478
cg19930296	0.00951428	0.00466642	0.0444971
cg19930346	-0.00898658	0.00930809	0.336991
cg19930352	0.00234771	0.00599124	0.696123
cg19930417	-0.00160424	0.00263908	0.544851
cg19930444	-0.00106699	0.00374124	0.776172
cg19930491	-0.00624769	0.012171	0.609025
cg19930569	-0.011788	0.00405641	0.00464195
cg19930575	0.00407784	0.00887766	0.647138
cg19930620	0.00477915	0.00513297	0.354394
cg19930636	-0.0213775	0.0117978	0.0734387
cg19930652	0.00857347	0.0105339	0.417927
cg19930657	-0.0186418	0.00899503	0.0411821
cg19930663	-0.0274784	0.0187103	0.145542
cg19930710	0.00208731	0.00517208	0.687517
cg19930715	0.0155112	0.0104325	0.140681
cg19930745	-0.00788635	0.00995712	0.430497
cg19930802	0.00318228	0.00427971	0.459138
cg19930835	0.00804078	0.00892903	0.370329
cg19930841	-0.00307855	0.00650186	0.637051
cg19930884	0.00447308	0.00365193	0.223936
cg19930885	0.00483515	0.0028638	0.0949226
cg19930943	0.00108971	0.00131087	0.408087
cg19931035	-0.000902469	0.00400774	0.822366
cg19931055	0.00171616	0.0175965	0.922531
cg19931102	-0.00209408	0.00563973	0.71131
cg19931106	0.00115411	0.00169523	0.497808
cg19931178	-0.00335707	0.00765276	0.661985
cg19931206	-0.00236159	0.00557464	0.67288
cg19931223	-0.00432562	0.00427712	0.314659
cg19931305	0.00240602	0.00136394	0.081239
cg19931336	-0.00228449	0.00537983	0.672148
cg19931348	-0.0110862	0.00778154	0.157828
cg19931355	0.0133011	0.00508908	0.0105543
cg19931385	-0.0255198	0.0120524	0.03708
cg19931426	-0.00210947	0.00521191	0.686662
cg19931457	0.0012832	0.00515161	0.803881
cg19931468	-0.0020593	0.0021246	0.3351
cg19931491	0.00143536	0.0032643	0.661234
cg19931514	-0.00305651	0.0043216	0.481293
cg19931529	0.0112715	0.0113476	0.323323
cg19931583	-0.0135224	0.011422	0.239678
cg19931596	-0.0116196	0.0076594	0.132883
cg19931644	-0.00228435	0.00142269	0.111973
cg19931663	-0.00968441	0.00513269	0.0625212
cg19931714	-0.0174808	0.0120586	0.150751
cg19931733	-0.0142074	0.00950138	0.138456
cg19931745	-0.00560868	0.00520094	0.283837
cg19931770	0.00336054	0.00900005	0.709765
cg19931793	0.00331236	0.00381223	0.387305
cg19931797	0.000650533	0.00475625	0.891525
cg19931865	-0.00146352	0.00603229	0.808875
cg19931902	0.00140159	0.00968585	0.885279
cg19931913	-0.000300043	0.00675701	0.964684
cg19931925	-0.0632163	0.0217752	0.0046809
cg19931963	-0.000456521	0.00409864	0.911569
cg19931975	0.0104362	0.00629292	0.100837
cg19932020	0.000453736	0.00967522	0.962703
cg19932079	0.00248709	0.00537271	0.644584
cg19932080	-0.000290704	0.00544705	0.95756
cg19932097	8.83183e-05	0.00131282	0.946518
cg19932150	-0.00167499	0.00316127	0.597568
cg19932169	-0.00148886	0.00558115	0.790281
cg19932177	0.00107225	0.00160616	0.506165
cg19932227	0.00140491	0.0015345	0.362436
cg19932250	0.00177414	0.00580259	0.760525
cg19932370	-0.00371994	0.00343676	0.282067
cg19932388	0.00243349	0.00353726	0.493309
cg19932420	-0.00513481	0.00492972	0.300482
cg19932438	0.00257659	0.00701247	0.714191
cg19932472	0.00864613	0.00967861	0.374148
cg19932477	-0.0161276	0.00677709	0.0195113
cg19932515	-0.00759744	0.00496266	0.129417
cg19932523	-0.00247507	0.00172804	0.155642
cg19932577	0.0162089	0.017618	0.360105
cg19932650	0.00380769	0.0053664	0.479884
cg19932737	0.00499182	0.00440871	0.260635
cg19932828	0.0019601	0.00708654	0.782747
cg19932853	-0.00336068	0.00655877	0.609673
cg19932877	-0.00114178	0.00374151	0.760969
cg19932887	-0.00466323	0.00385964	0.230244
cg19932904	0.00540369	0.00834956	0.519217
cg19932913	-0.00594671	0.00463825	0.203213
cg19932930	0.0162689	0.0083142	0.0535831
cg19932984	0.00347379	0.00622206	0.578072
cg19932993	-0.00289801	0.00917803	0.752945
cg19933015	-0.00014859	0.00128503	0.908211
cg19933018	-0.0125343	0.0103732	0.23019
cg19933051	-0.010831	0.00581067	0.0656966
cg19933135	0.000305972	0.00198647	0.877945
cg19933173	0.00568119	0.00771909	0.463715
cg19933204	-0.00238229	0.00695047	0.732612
cg19933238	-0.00124678	0.00554289	0.822558
cg19933249	0.000519429	0.0150198	0.972491
cg19933320	0.00092109	0.00393172	0.815325
cg19933327	-0.00561229	0.00701219	0.425682
cg19933343	-0.000519054	0.00758795	0.94562
cg19933414	-0.0163485	0.00730194	0.0277119
cg19933465	0.00254626	0.00461111	0.582227
cg19933487	-0.000496267	0.0116422	0.966097
cg19933495	0.000542813	0.001423	0.703795
cg19933540	0.00329275	0.00452551	0.468814
cg19933595	0.000762261	0.0011871	0.522483
cg19933610	0.0146081	0.0211276	0.49114
cg19933643	-0.00427076	0.00388148	0.27424
cg19933664	0.000335514	0.00135513	0.805037
cg19933693	-0.00352774	0.00435742	0.420382
cg19933709	0.00789123	0.00559354	0.161877
cg19933718	-0.012272	0.00609565	0.047181
cg19933772	-0.000104523	0.00134204	0.9381
cg19933810	0.00315837	0.00264018	0.234841
cg19933908	-0.000675627	0.00124265	0.58804
cg19933954	0.0033597	0.00810148	0.67938
cg19933955	0.00233349	0.00692442	0.736933
cg19933975	-0.00762462	0.0081169	0.350151
cg19933985	0.00159525	0.00382114	0.677355
cg19934020	-0.00404354	0.00520009	0.438921
cg19934111	-0.000393146	0.00360871	0.913498
cg19934129	-0.00557823	0.0037908	0.144759
cg19934294	0.00140596	0.00779382	0.857262
cg19934340	0.00352101	0.00495893	0.479582
cg19934366	0.000794721	0.00149	0.595137
cg19934373	-0.018635	0.0124244	0.137267
cg19934381	-0.00185003	0.010119	0.855359
cg19934476	0.00111249	0.00439281	0.800671
cg19934500	-0.00960937	0.00620709	0.125221
cg19934590	-0.00179737	0.00133931	0.183083
cg19934651	0.000965106	0.00586621	0.869704
cg19934676	-0.0233877	0.0137218	0.0918713
cg19934703	0.00450028	0.00715914	0.531254
cg19934709	-0.0104543	0.00425181	0.0159214
cg19934735	-0.0102535	0.00508597	0.0468809
cg19934756	0.00267539	0.013941	0.848262
cg19934822	0.00208479	0.00316105	0.511301
cg19934863	0.0028577	0.00706625	0.6869
cg19934931	-0.00422755	0.00981509	0.667738
cg19934951	-0.00231715	0.00560637	0.680399
cg19934966	-0.00597099	0.00423939	0.16256
cg19934989	-0.00566993	0.0103977	0.586937
cg19935040	-0.00315495	0.00991505	0.751097
cg19935055	-0.000354912	0.0067217	0.958012
cg19935065	-0.00807168	0.00509122	0.116501
cg19935097	0.00114652	0.00643574	0.859021
cg19935128	0.00093102	0.00551224	0.866267
cg19935171	-0.000945092	0.00152558	0.537209
cg19935199	0.00686659	0.00789477	0.386822
cg19935261	-0.000174545	0.00176297	0.921361
cg19935288	-0.00835351	0.00587553	0.158675
cg19935326	-0.00537548	0.00897697	0.550857
cg19935397	0.000400766	0.00127271	0.753598
cg19935431	1.87491e-06	0.00542938	0.999725
cg19935450	-0.00409697	0.00406527	0.316347
cg19935471	-0.00988986	0.0086704	0.257147
cg19935481	0.000347456	0.00222669	0.876362
cg19935505	0.000321302	0.00146018	0.826354
cg19935506	0.000826837	0.00139323	0.554407
cg19935531	-0.000226148	0.00479658	0.962503
cg19935671	-0.000829212	0.00133821	0.537114
cg19935713	0.00156403	0.00486495	0.748611
cg19935718	0.0127778	0.00579497	0.0300935
cg19935724	-0.00742232	0.00717088	0.303508
cg19935756	0.00808855	0.0708827	0.909412
cg19935802	-0.000157974	0.00125548	0.900159
cg19935845	-0.0039235	0.00568722	0.492106
cg19935848	-0.0150909	0.00901334	0.0976651
cg19935850	0.00483287	0.00786987	0.540753
cg19935873	-0.00904271	0.00851078	0.290949
cg19935901	-0.0203201	0.0111363	0.0714827
cg19935909	-0.002654	0.00221539	0.234179
cg19935922	0.00232619	0.00347735	0.505296
cg19935923	-0.0205155	0.0107944	0.0606695
cg19935933	0.000700999	0.006218	0.910499
cg19935945	-0.000648785	0.00196796	0.742439
cg19935951	0.000742057	0.00623583	0.905551
cg19936016	-0.000682407	0.00808208	0.932905
cg19936022	-0.000541395	0.00400746	0.892848
cg19936032	0.000716394	0.00151208	0.636844
cg19936051	0.00213219	0.00343543	0.536453
cg19936118	0.00818488	0.00579274	0.161237
cg19936157	7.09563e-05	0.0076138	0.992586
cg19936189	-0.00745176	0.00656102	0.259175
cg19936236	0.00101574	0.00363098	0.780339
cg19936266	0.000965766	0.00561844	0.863921
cg19936318	0.0024596	0.00381518	0.520826
cg19936325	-0.00900022	0.00651021	0.170364
cg19936372	0.00563289	0.00674534	0.40596
cg19936380	-0.00419123	0.0035652	0.242965
cg19936497	-0.00707627	0.00609569	0.248873
cg19936584	0.00245198	0.00320129	0.445789
cg19936585	-0.00319362	0.00634868	0.616209
cg19936605	0.000704236	0.00328652	0.83083
cg19936627	0.00471419	0.00467258	0.315818
cg19936731	0.0018621	0.00336004	0.58087
cg19936757	-0.00356654	0.00660159	0.590402
cg19936812	-0.0109411	0.0105272	0.301539
cg19936846	-0.00141493	0.0134586	0.916513
cg19936847	-0.0102078	0.00496128	0.0426333
cg19936885	-0.00197507	0.00152308	0.198141
cg19936912	0.00131122	0.00160622	0.416533
cg19937039	-0.00332833	0.00831854	0.690056
cg19937056	-0.0076436	0.00556162	0.172864
cg19937061	-0.00594592	0.00936147	0.526999
cg19937098	-0.00456256	0.00411406	0.270479
cg19937195	-0.0138194	0.00507808	0.00785143
cg19937198	0.00573561	0.00602113	0.343442
cg19937212	-0.00363394	0.00413472	0.381886
cg19937261	-0.00809359	0.00453426	0.0777488
cg19937286	-0.00219981	0.00538856	0.684103
cg19937288	0.000296249	0.00535306	0.955993
cg19937331	-0.00495109	0.00667458	0.460216
cg19937480	-0.00130231	0.00257979	0.614967
cg19937493	0.00113538	0.00154337	0.463923
cg19937496	0.0163123	0.00935693	0.084807
cg19937499	0.00714423	0.0154983	0.645972
cg19937511	-0.00134444	0.00473908	0.77732
cg19937513	0.000625881	0.00122786	0.611528
cg19937572	0.00071818	0.00532926	0.893112
cg19937577	0.0165765	0.0171453	0.336311
cg19937578	-0.00468839	0.00571238	0.414036
cg19937698	-0.000733048	0.00161701	0.651435
cg19937722	0.00128133	0.0074047	0.86302
cg19937900	-0.00569077	0.00581584	0.330542
cg19937938	-0.00848442	0.00446145	0.0605174
cg19937979	-0.0173732	0.0106131	0.10525
cg19938101	-0.000546137	0.00191615	0.776307
cg19938119	-0.00150344	0.00149438	0.317178
cg19938149	-0.000358715	0.00544193	0.947595
cg19938159	0.0116869	0.00907505	0.201228
cg19938167	0.0143555	0.0110392	0.196895
cg19938179	0.0157564	0.00730041	0.0336599
cg19938187	-0.00195594	0.0031774	0.539781
cg19938194	0.00162473	0.0065072	0.803422
cg19938199	-0.00113489	0.00302474	0.708424
cg19938277	0.00197723	0.00197684	0.319989
cg19938422	-0.00102765	0.000981073	0.297784
cg19938436	0.00921946	0.0247057	0.709928
cg19938465	-0.000512209	0.00104603	0.625601
cg19938522	0.00789102	0.00628429	0.212596
cg19938535	-0.0480947	0.0411682	0.245898
cg19938567	-0.0011158	0.00390123	0.775549
cg19938791	0.0022431	0.001799	0.215794
cg19938826	-0.000932898	0.00350901	0.790978
cg19938833	-0.00816654	0.00369101	0.0295471
cg19938857	5.56689e-05	0.00139609	0.968284
cg19938863	-0.00498641	0.00478513	0.30027
cg19938888	-0.011043	0.0112286	0.328101
cg19938902	-9.09131e-05	0.0036702	0.980295
cg19938912	-0.00536036	0.00507402	0.293696
cg19938920	0.000781392	0.00899178	0.93095
cg19938922	-0.00769662	0.00734082	0.297327
cg19939040	0.00300285	0.00425976	0.482734
cg19939077	-0.000162011	0.00441147	0.970788
cg19939094	0.00081936	0.00647271	0.899559
cg19939102	0.00159265	0.00214679	0.460161
cg19939124	-0.00186577	0.00422366	0.659772
cg19939130	-0.00261496	0.00427969	0.542783
cg19939178	0.0235559	0.0113492	0.0408872
cg19939250	-0.00649714	0.005857	0.27036
cg19939262	0.00227076	0.00162985	0.167097
cg19939307	-0.00214928	0.00323409	0.508083
cg19939503	-0.00781575	0.00718024	0.279377
cg19939513	0.00272325	0.00596404	0.649089
cg19939554	0.0107014	0.0113616	0.348859
cg19939572	-0.00263666	0.00520452	0.61371
cg19939627	0.000536723	0.00143311	0.708931
cg19939645	-0.0131118	0.00960861	0.1759
cg19939660	-0.00148447	0.00157368	0.348134
cg19939672	-0.011319	0.010682	0.292248
cg19939710	-0.00072352	0.00188872	0.702599
cg19939732	-0.0146113	0.00621842	0.021053
cg19939793	-0.00129347	0.00453931	0.776361
cg19939880	0.00871775	0.0117902	0.461652
cg19939925	-0.00865889	0.00471048	0.0694431
cg19939935	-0.00307874	0.00517035	0.553082
cg19939969	0.013	0.00799649	0.107628
cg19939997	0.000704439	0.00198395	0.723397
cg19940052	0.00648341	0.0045262	0.155608
cg19940063	-0.0012419	0.00230332	0.591142
cg19940065	-0.00513832	0.00385569	0.186124
cg19940077	0.0112525	0.0103686	0.280811
cg19940122	0.00455641	0.00340804	0.184721
cg19940135	0.002836	0.00738535	0.701912
cg19940183	0.00239947	0.00332892	0.472968
cg19940194	0.00206354	0.0115609	0.85875
cg19940225	0.00213237	0.00384195	0.580302
cg19940231	-0.0078101	0.00769882	0.313179
cg19940260	-0.0110808	0.00974452	0.258605
cg19940312	-0.00670872	0.00941363	0.477963
cg19940329	0.00885738	0.00692312	0.204161
cg19940332	-0.000773265	0.00236164	0.744132
cg19940389	-0.000970143	0.00135549	0.476084
cg19940401	0.00201652	0.00355121	0.571606
cg19940437	0.000254718	0.00120003	0.832401
cg19940438	0.00654956	0.00772862	0.399074
cg19940537	-0.000806543	0.00138504	0.561855
cg19940563	0.000871177	0.00562063	0.877183
cg19940625	-0.00408514	0.00690147	0.555437
cg19940644	0.02025	0.00790641	0.0121542
cg19940729	-0.000495304	0.00396728	0.900933
cg19940869	0.000518169	0.00119511	0.665669
cg19940926	-0.00179086	0.00408959	0.662538
cg19940969	-0.003781	0.005901	0.523377
cg19940975	0.00289222	0.00238995	0.229496
cg19941112	-0.0042297	0.0133137	0.751476
cg19941225	-0.00530425	0.00613642	0.389751
cg19941257	0.0111285	0.00684319	0.10752
cg19941270	-0.00218476	0.00173994	0.212604
cg19941279	-0.0140811	0.0101994	0.170945
cg19941336	-0.0106074	0.0080459	0.190842
cg19941358	-0.0212573	0.0140955	0.135154
cg19941370	-0.00264258	0.00239385	0.272679
cg19941436	-0.00346052	0.00623974	0.580595
cg19941439	0.00195424	0.0011439	0.0911277
cg19941483	0.000379895	0.00686355	0.955987
cg19941576	-0.0065338	0.0079637	0.414203
cg19941638	-0.0129761	0.00990237	0.19351
cg19941681	-0.0034219	0.00744437	0.646905
cg19941686	-0.00270137	0.00143529	0.063164
cg19941721	-0.00123656	0.00316937	0.697372
cg19941758	-0.00337228	0.00128231	0.0101008
cg19941833	-0.00554229	0.00669453	0.410001
cg19941912	-0.00437876	0.0036142	0.228968
cg19942007	-0.00886258	0.00418844	0.0372052
cg19942021	0.0012398	0.00949106	0.896371
cg19942062	0.00187385	0.00212045	0.37929
cg19942083	0.0018441	0.00669772	0.783714
cg19942138	0.00433902	0.00239779	0.0738124
cg19942143	0.00171232	0.00892425	0.848289
cg19942180	0.00318672	0.00139267	0.0245487
cg19942197	0.00177249	0.00409911	0.666513
cg19942203	-0.00277489	0.0039913	0.48876
cg19942213	-0.00346026	0.00516051	0.504298
cg19942237	0.00320737	0.019648	0.870707
cg19942256	-0.00238456	0.00971832	0.80675
cg19942266	-0.0166601	0.0132271	0.211202
cg19942268	0.000331196	0.00683308	0.961453
cg19942298	-0.0163988	0.026	0.529876
cg19942305	0.00341731	0.00494299	0.49119
cg19942383	0.00889375	0.00719744	0.219903
cg19942385	0.00186892	0.00446302	0.676426
cg19942431	-0.00149464	0.00416975	0.720875
cg19942440	0.0138216	0.0122004	0.260377
cg19942454	-0.0122254	0.0114543	0.288781
cg19942459	0.00181805	0.00200265	0.366482
cg19942486	-0.030847	0.027794	0.270125
cg19942495	0.00340296	0.0026426	0.201254
cg19942523	0.00117662	0.00460222	0.798815
cg19942559	-0.00584405	0.0047273	0.219699
cg19942560	-0.000367818	0.0034767	0.915988
cg19942593	-0.00156553	0.00149451	0.29776
cg19942601	-0.00369812	0.00917229	0.687802
cg19942731	0.0196512	0.0147639	0.186657
cg19942813	0.003564	0.00351943	0.314029
cg19942830	0.00864669	0.00641338	0.181085
cg19942977	0.000120764	0.00600421	0.983999
cg19942987	-0.00114534	0.00358683	0.750251
cg19942994	0.00127138	0.00455409	0.780775
cg19943000	0.0015497	0.00153219	0.314619
cg19943010	-0.00675226	0.0101576	0.507967
cg19943035	0.00109415	0.00144145	0.449869
cg19943193	0.000303401	0.00550351	0.956162
cg19943221	0.0160135	0.00860528	0.0661364
cg19943238	-0.0014115	0.00321011	0.661241
cg19943300	-0.00237817	0.00583079	0.684375
cg19943325	0.0038261	0.00425978	0.371562
cg19943330	0.0109654	0.00903968	0.228401
cg19943370	0.00058249	0.00190398	0.760386
cg19943457	0.0102284	0.0068141	0.136959
cg19943509	-0.00544273	0.00407536	0.185189
cg19943537	-0.00321342	0.0129264	0.804261
cg19943578	0.010949	0.0114476	0.341497
cg19943580	0.00620066	0.00357467	0.0863516
cg19943603	-0.00423216	0.00305121	0.168972
cg19943610	0.00030083	0.00168031	0.858329
cg19943770	-0.00188317	0.00344389	0.585906
cg19943781	0.00253838	0.00556234	0.649275
cg19943783	-0.00148318	0.0047539	0.755793
cg19943799	0.0290098	0.0133474	0.0324639
cg19943951	-0.00419763	0.00482854	0.387055
cg19943978	0.00662126	0.00773698	0.394463
cg19943985	-0.0112115	0.00940336	0.236389
cg19943999	0.00134177	0.00211184	0.526864
cg19944002	0.00226641	0.00534944	0.67285
cg19944059	0.00296451	0.00654029	0.651483
cg19944061	-0.00375501	0.00647903	0.563707
cg19944100	0.000900416	0.0015495	0.562675
cg19944119	-0.00186573	0.00666883	0.780319
cg19944138	-0.00311536	0.0056064	0.579856
cg19944164	0.00737139	0.00730448	0.315696
cg19944217	-0.0095453	0.00865866	0.273328
cg19944275	-0.012772	0.00844971	0.134276
cg19944367	0.00423986	0.00325381	0.195998
cg19944463	-0.00104929	0.0032647	0.748676
cg19944534	0.00972882	0.0060187	0.109622
cg19944570	0.00303292	0.0115453	0.793405
cg19944656	0.00767659	0.0111411	0.492636
cg19944675	-0.00141196	0.00122611	0.252651
cg19944705	-0.00213399	0.0036165	0.556673
cg19944763	-0.00173781	0.0028573	0.54464
cg19944840	0.00121509	0.00176815	0.493778
cg19944848	0.00358106	0.00427434	0.404436
cg19944876	0.0244483	0.0141434	0.0874275
cg19944895	-0.00308228	0.00450168	0.495357
cg19944904	0.00143538	0.00544518	0.792707
cg19945019	-0.0034111	0.00419262	0.418098
cg19945060	-0.00972154	0.00752408	0.199759
cg19945075	-0.00566043	0.00606216	0.353026
cg19945078	0.00571266	0.00766497	0.458103
cg19945091	0.00441268	0.00589441	0.456105
cg19945092	-0.000114554	0.00103046	0.911739
cg19945200	0.00394987	0.00241672	0.10579
cg19945202	-0.003253	0.00382201	0.397038
cg19945214	-0.0156751	0.0137834	0.258557
cg19945263	-0.00456912	0.00656356	0.4882
cg19945303	-0.00802129	0.00897756	0.374064
cg19945314	0.0055468	0.00714789	0.43985
cg19945323	0.0142179	0.0108504	0.193524
cg19945354	0.00485501	0.00522469	0.355334
cg19945464	0.00135677	0.00214353	0.52842
cg19945535	-0.00380258	0.00383251	0.323856
cg19945554	-0.000306525	0.00200638	0.878929
cg19945693	-0.015356	0.00795412	0.0567927
cg19945708	0.0102114	0.0052922	0.0569261
cg19945819	-0.00452369	0.00349545	0.199033
cg19945882	-0.0040107	0.00536428	0.456677
cg19945897	-8.84009e-05	0.00124016	0.943337
cg19945912	-0.00152781	0.0047576	0.748881
cg19945931	-0.00649129	0.0103769	0.533246
cg19945937	-0.00817638	0.00421787	0.0558034
cg19945978	-0.00916691	0.00739541	0.218479
cg19946014	-0.00205964	0.00192856	0.288488
cg19946064	-0.00569047	0.00644263	0.379534
cg19946085	0.00276296	0.00298061	0.356501
cg19946090	0.0151784	0.00516222	0.00419981
cg19946091	-0.00164868	0.00614833	0.789218
cg19946103	0.0184827	0.0121238	0.13101
cg19946304	-0.00277132	0.00312279	0.377284
cg19946333	-0.00667644	0.00411697	0.108489
cg19946376	-0.0102774	0.00625577	0.10402
cg19946407	-0.0016332	0.00504121	0.746739
cg19946512	0.00367036	0.00600236	0.542472
cg19946618	0.00127773	0.00394108	0.746559
cg19946631	-0.00205358	0.00326539	0.531068
cg19946638	0.00282374	0.00470905	0.550304
cg19946641	0.00181052	0.00348748	0.604975
cg19946676	-0.0276758	0.0218784	0.209256
cg19946699	-0.0135841	0.00837267	0.108329
cg19946725	-0.00108063	0.00614608	0.860841
cg19946734	0.00481846	0.00574105	0.403602
cg19946742	0.0108061	0.00531996	0.0452826
cg19946916	0.00289818	0.00482236	0.54941
cg19946982	0.00182586	0.00389522	0.640424
cg19947060	0.00225121	0.00519217	0.665667
cg19947061	-0.00138877	0.00226044	0.540568
cg19947078	0.00351701	0.00434663	0.420645
cg19947104	0.00216132	0.00228425	0.346675
cg19947112	0.0144703	0.0285628	0.613707
cg19947171	-0.000372413	0.00720195	0.958878
cg19947214	-0.00100699	0.00305777	0.742704
cg19947262	-0.00426557	0.00350148	0.226435
cg19947322	0.00432051	0.00703708	0.540842
cg19947357	-0.0162651	0.00767528	0.0369274
cg19947364	-0.00229372	0.0034914	0.51294
cg19947439	0.00732933	0.00649498	0.262228
cg19947484	-0.0178451	0.0111586	0.113398
cg19947501	-0.00276359	0.00430762	0.522846
cg19947611	-0.0012242	0.00190346	0.521823
cg19947904	0.00535871	0.00234738	0.0248772
cg19948014	0.000547783	0.00131707	0.6785
cg19948019	-0.0178571	0.0106944	0.0985614
cg19948037	-0.00943405	0.0125077	0.452732
cg19948045	0.00671422	0.00677874	0.324685
cg19948070	-0.00917709	0.0117978	0.438758
cg19948167	8.45631e-05	0.00855569	0.992137
cg19948169	-0.0019038	0.00575874	0.741747
cg19948183	-0.000217018	0.00363539	0.952535
cg19948253	0.00760705	0.00461748	0.103073
cg19948255	-0.00730492	0.00746773	0.330688
cg19948308	-0.00365219	0.00660078	0.58148
cg19948325	0.00483395	0.00575467	0.403208
cg19948367	-0.00305425	0.00352296	0.388352
cg19948393	0.0090742	0.0122472	0.460736
cg19948436	-0.00469591	0.0111575	0.674883
cg19948457	0.00961633	0.00798347	0.231651
cg19948478	-0.00456294	0.00392415	0.248096
cg19948549	-0.00507173	0.00646143	0.43463
cg19948701	-0.0074766	0.0114187	0.514343
cg19948712	0.00641047	0.00565539	0.260112
cg19948751	0.00962299	0.00553058	0.0854021
cg19948798	0.010485	0.00777833	0.181164
cg19948855	-0.00326896	0.00123305	0.00953137
cg19948914	0.00121001	0.00307699	0.695102
cg19948936	-0.00758999	0.00710493	0.288353
cg19948974	-0.00154422	0.00230092	0.503916
cg19948991	-0.0104399	0.00745236	0.164807
cg19949011	-0.00542283	0.00749938	0.471556
cg19949018	0.00319142	0.00303604	0.296087
cg19949028	-0.00975623	0.00558979	0.0844519
cg19949074	0.00142403	0.00320621	0.658038
cg19949083	-0.00904574	0.00333252	0.00800564
cg19949104	0.000489807	0.00173318	0.778151
cg19949137	-0.0045032	0.00228311	0.0517405
cg19949208	-0.00934624	0.00504573	0.0673732
cg19949241	-0.00145096	0.00845837	0.864197
cg19949441	-0.00090783	0.00117232	0.440802
cg19949510	-0.00424544	0.00503127	0.40109
cg19949530	0.00169551	0.00474414	0.721666
cg19949550	-0.000486054	0.0033838	0.886116
cg19949589	0.000662143	0.00172144	0.70144
cg19949591	-0.00654981	0.00792711	0.41092
cg19949669	0.00451362	0.00824917	0.585669
cg19949673	-0.00838923	0.00850343	0.326589
cg19949691	-0.00129088	0.00434544	0.767125
cg19949697	0.00919322	0.00480584	0.0590467
cg19949730	-0.00365964	0.00300835	0.227087
cg19949776	-0.00666557	0.0754329	0.92979
cg19949777	-0.00286619	0.00550509	0.603938
cg19949797	-0.00610353	0.00710785	0.392864
cg19949826	0.0043788	0.00487317	0.37137
cg19949853	0.00206409	0.00337638	0.542574
cg19949872	-0.000428007	0.0038853	0.912536
cg19949929	0.00182492	0.00172349	0.292598
cg19949931	-0.00379501	0.00585506	0.518589
cg19949932	-0.00637763	0.00505213	0.210191
cg19949948	0.00110161	0.0312084	0.971923
cg19949955	-0.00218899	0.00152226	0.154025
cg19949959	0.00502334	0.00549648	0.363286
cg19950017	-0.00345773	0.00756308	0.648677
cg19950069	-0.00236521	0.00296409	0.427069
cg19950073	-0.000661104	0.00287747	0.818824
cg19950090	-0.000736305	0.00174348	0.673835
cg19950097	0.00439434	0.00331938	0.189023
cg19950114	0.00683459	0.00783914	0.385687
cg19950139	0.0221443	0.0189858	0.246657
cg19950186	0.00093153	0.00438305	0.832191
cg19950266	-0.0064057	0.0059456	0.284286
cg19950420	0.00890557	0.0070641	0.210794
cg19950455	-0.000706845	0.00110078	0.522477
cg19950461	0.00139776	0.00185423	0.452991
cg19950474	-0.00530134	0.0064468	0.413142
cg19950499	0.000614581	0.00418161	0.883494
cg19950548	-0.00179135	0.00748953	0.811528
cg19950556	0.00119775	0.00421408	0.776913
cg19950606	0.00402669	0.0127727	0.753321
cg19950608	-0.021053	0.0127082	0.101194
cg19950739	-0.00645659	0.00578586	0.267526
cg19950767	0.0125788	0.00840624	0.138176
cg19950771	0.00832225	0.00596498	0.166512
cg19950817	-0.0231491	0.0112927	0.0433832
cg19950823	0.00475531	0.00225908	0.0381768
cg19950846	0.00109118	0.00400244	0.785785
cg19950888	0.00466372	0.00434434	0.286007
cg19950904	0.00352674	0.00455208	0.440585
cg19950933	-0.000609586	0.00374667	0.871131
cg19950969	-0.00598859	0.00514242	0.247386
cg19951006	0.014526	0.00803393	0.0740503
cg19951044	0.0145635	0.0115411	0.210363
cg19951105	-0.0029813	0.00493074	0.546995
cg19951107	-0.000373185	0.00463071	0.935954
cg19951139	0.00307937	0.00448417	0.494086
cg19951148	0.0102769	0.00814665	0.210504
cg19951183	-0.0013885	0.00577251	0.81048
cg19951200	0.000691765	0.00679655	0.919164
cg19951244	0.00892991	0.00816862	0.277325
cg19951283	-0.00125726	0.00725688	0.862856
cg19951297	0.0129536	0.0060808	0.0359739
cg19951298	0.00797728	0.00503381	0.116654
cg19951303	-0.00142608	0.00319037	0.65599
cg19951356	0.00316124	0.00146545	0.0337484
cg19951409	-0.0140904	0.00803566	0.0830408
cg19951424	0.00183842	0.00384597	0.63384
cg19951437	0.00141677	0.0033555	0.673903
cg19951593	-0.0132029	0.0120819	0.277506
cg19951594	-0.000232155	0.00173358	0.893778
cg19951657	0.000743252	0.00349914	0.832284
cg19951663	0.00124839	0.00204288	0.542731
cg19951693	0.000292574	0.00326993	0.928911
cg19951743	-0.00158204	0.00121382	0.195892
cg19951754	0.000472963	0.00338576	0.889226
cg19951766	0.0022939	0.00429929	0.595011
cg19951818	-0.00365246	0.00512131	0.477638
cg19951854	-0.00842586	0.00599559	0.163481
cg19951871	-0.00613792	0.00332849	0.0685788
cg19952015	0.00377382	0.00840833	0.654678
cg19952067	-0.0150248	0.0110497	0.177424
cg19952072	0.00580561	0.00834486	0.488464
cg19952089	-0.00366497	0.00463157	0.430921
cg19952163	-0.00421314	0.0119897	0.726139
cg19952216	0.012369	0.0143383	0.390701
cg19952225	-0.00116017	0.00432305	0.789051
cg19952228	-0.000914939	0.00113218	0.421223
cg19952260	0.00480936	0.0133685	0.719904
cg19952280	-0.00190404	0.00380494	0.618049
cg19952282	0.000490948	0.00605549	0.935569
cg19952303	-0.000956471	0.00163624	0.56036
cg19952385	-0.00327397	0.00749823	0.66346
cg19952427	-0.00985057	0.00388128	0.0129306
cg19952435	-0.0024898	0.0053216	0.641049
cg19952454	-0.00402706	0.00423856	0.344692
cg19952507	0.000335543	0.00144035	0.81634
cg19952530	0.00445686	0.00503851	0.378832
cg19952555	-0.00256883	0.00141239	0.0723842
cg19952651	-0.00764741	0.00436035	0.0829771
cg19952686	0.00315108	0.00838385	0.707942
cg19952696	0.00352376	0.0054016	0.515893
cg19952704	0.0411181	0.033666	0.225252
cg19952762	-0.00614076	0.00656284	0.352025
cg19952821	0.00335539	0.00582379	0.566
cg19952829	0.00154146	0.00173913	0.377878
cg19953129	-0.0064596	0.00403012	0.112596
cg19953285	-0.000572375	0.0122476	0.962833
cg19953290	0.000602431	0.00563717	0.91514
cg19953316	0.00512335	0.0126882	0.68736
cg19953352	-0.0137537	0.00796636	0.0878124
cg19953405	0.00119979	0.00500484	0.811107
cg19953406	-0.0225059	0.0107804	0.0397511
cg19953427	0.0105836	0.00820158	0.200319
cg19953452	0.00919033	0.00678749	0.17924
cg19953485	-0.00507436	0.00537561	0.347804
cg19953487	0.00801252	0.00875659	0.362706
cg19953583	-0.0070538	0.00441725	0.113919
cg19953599	-0.00316684	0.00117898	0.00865835
cg19953620	0.00167702	0.00108853	0.127037
cg19953634	-0.0102074	0.00395385	0.0115067
cg19953728	-0.00359984	0.00521869	0.492156
cg19953743	-0.0010877	0.00472576	0.818505
cg19953768	0.00312754	0.00756785	0.680428
cg19953799	-0.00216511	0.00434563	0.619582
cg19953825	0.0101973	0.0104255	0.330727
cg19953843	-0.0132067	0.00776804	0.0926771
cg19953847	-0.00775069	0.00441734	0.082848
cg19953856	-0.00496955	0.00783886	0.527768
cg19953917	0.00283953	0.00528114	0.592175
cg19953972	-0.0162033	0.0108574	0.139218
cg19953974	-0.000970698	0.00339122	0.775376
cg19953985	-0.000786435	0.00281057	0.780285
cg19954000	0.00774149	0.00486127	0.114904
cg19954011	0.00351979	0.00650801	0.59
cg19954017	-0.00510574	0.00813786	0.532036
cg19954130	-0.0277334	0.0110605	0.0140188
cg19954146	0.00594755	0.00428554	0.168737
cg19954153	0.00809007	0.00578608	0.165608
cg19954187	0.0151386	0.00794273	0.0599559
cg19954198	-0.00166213	0.00535186	0.756869
cg19954205	0.0110954	0.00696264	0.11466
cg19954218	-0.0194383	0.0117864	0.102712
cg19954219	-0.00130259	0.0026742	0.627416
cg19954234	-0.000665349	0.00720559	0.926642
cg19954255	0.00365562	0.0058064	0.530616
cg19954278	0.00658211	0.00526074	0.214225
cg19954286	-0.00142252	0.00550604	0.796743
cg19954334	0.00228476	0.00787244	0.772337
cg19954341	0.040162	0.0126326	0.0020458
cg19954348	-0.00435931	0.00559319	0.437862
cg19954357	-0.0119093	0.00583975	0.044449
cg19954374	-0.0023661	0.0017309	0.175154
cg19954448	0.000948057	0.00383875	0.805513
cg19954471	0.0142924	0.00896902	0.114669
cg19954481	-0.00326417	0.00436334	0.456424
cg19954499	-0.0144675	0.0124035	0.246641
cg19954537	0.00795696	0.00618562	0.201729
cg19954602	-0.00648448	0.00551747	0.243096
cg19954613	0.00238093	0.0015014	0.116413
cg19954662	-0.00958815	0.00844933	0.259583
cg19954739	0.000216013	0.00175759	0.902467
cg19954839	0.0079157	0.00389509	0.0451807
cg19954877	0.0113032	0.0031036	0.000459
cg19954884	-0.0101591	0.0129315	0.434231
cg19954936	0.00291018	0.00624753	0.642513
cg19954954	-0.00733418	0.00389742	0.0632063
cg19954978	-0.00497265	0.00366628	0.178506
cg19954985	-0.00835848	0.00844352	0.324954
cg19955019	-0.000105936	0.00349627	0.975897
cg19955025	0.00698304	0.00748795	0.353622
cg19955105	-0.0105346	0.00537632	0.053263
cg19955118	-0.00116202	0.0017035	0.496965
cg19955132	0.000908952	0.00177717	0.610324
cg19955173	-0.0113215	0.0124971	0.367473
cg19955257	-0.00130963	0.00329948	0.6924
cg19955263	0.00165512	0.00585087	0.777938
cg19955284	-0.00577154	0.00531548	0.280568
cg19955311	-0.00291253	0.00853562	0.73376
cg19955318	0.001935	0.0023937	0.42108
cg19955402	0.00205274	0.00131302	0.121595
cg19955419	-0.00226488	0.00144987	0.12189
cg19955462	0.00130863	0.00753303	0.86249
cg19955503	-0.0103805	0.00515749	0.047239
cg19955544	-0.00274776	0.0043006	0.524551
cg19955557	-0.00744372	0.00679397	0.276262
cg19955701	-0.000729287	0.00277352	0.793214
cg19955718	0.00158974	0.00326781	0.627847
cg19955817	-0.00764754	0.00666082	0.254059
cg19955823	-0.00288346	0.00580151	0.62043
cg19955849	0.00449754	0.00841142	0.594225
cg19955851	-0.00516747	0.0130308	0.692664
cg19955873	0.00246451	0.0123753	0.842612
cg19955956	-0.00238397	0.00441234	0.590374
cg19955992	0.00197558	0.00682383	0.772879
cg19956062	0.000798676	0.00210216	0.704923
cg19956078	0.0024985	0.0057834	0.666801
cg19956113	0.00812175	0.00826051	0.328235
cg19956136	-0.00538897	0.00619985	0.387124
cg19956147	0.0138418	0.0208912	0.50936
cg19956155	-0.00496045	0.0103419	0.632683
cg19956158	-0.000157737	0.00443425	0.971705
cg19956166	-0.000857486	0.00193554	0.65885
cg19956224	0.00458625	0.00518911	0.379228
cg19956268	0.00271825	0.00437565	0.536077
cg19956292	-0.00105763	0.00381738	0.782395
cg19956385	-0.00693624	0.00626834	0.271538
cg19956449	0.00650475	0.00645994	0.316758
cg19956494	0.0115703	0.0107427	0.28444
cg19956540	0.00128946	0.00190099	0.499375
cg19956605	-0.000799763	0.00147432	0.588886
cg19956606	-0.00152793	0.00158529	0.337809
cg19956712	0.00110362	0.00185822	0.554111
cg19956752	0.00469856	0.00483575	0.333929
cg19956769	-0.0172949	0.00616304	0.00618423
cg19956836	0.00362777	0.00782134	0.643928
cg19956866	-0.00891623	0.0052001	0.0899737
cg19956868	0.00704129	0.00628168	0.265404
cg19956872	-0.0194692	0.0231337	0.402322
cg19956889	0.00620992	0.00851621	0.467845
cg19956914	0.00459563	0.00380935	0.23093
cg19956971	3.08573e-06	0.00207153	0.998815
cg19957032	-0.00184988	0.00289813	0.524953
cg19957094	-0.0100545	0.00908774	0.271612
cg19957118	-0.00536664	0.00591719	0.366935
cg19957119	0.0137833	0.0114298	0.231122
cg19957162	0.00887932	0.00866088	0.308101
cg19957212	0.014723	0.0121036	0.227117
cg19957310	-0.0045903	0.00494797	0.356123
cg19957337	-0.00501207	0.00438522	0.256196
cg19957386	0.00397318	0.00479089	0.409193
cg19957411	-0.00871864	0.00486039	0.0763168
cg19957448	0.00566723	0.00535929	0.293229
cg19957503	0.0119582	0.00807649	0.142321
cg19957506	-0.00567436	0.00637014	0.375507
cg19957509	0.018536	0.0158594	0.245688
cg19957510	-0.0029932	0.00437878	0.496064
cg19957511	0.00749356	0.0054077	0.169374
cg19957699	0.00284887	0.00228645	0.216118
cg19957727	0.000940927	0.00162119	0.56315
cg19957765	-0.00551815	0.00898348	0.54065
cg19957788	-0.00296814	0.00400748	0.460899
cg19957803	-0.00643512	0.00631783	0.311234
cg19957905	-0.00188422	0.00479175	0.695118
cg19957961	0.00771954	0.00774762	0.321831
cg19958009	-0.00170848	0.00154555	0.272027
cg19958021	-0.00295585	0.00596662	0.621569
cg19958024	-0.000525562	0.00861582	0.951499
cg19958057	0.00244419	0.00202075	0.229729
cg19958059	0.00935714	0.00967742	0.336272
cg19958099	0.00137912	0.00149243	0.358
cg19958298	0.000532031	0.00221502	0.810746
cg19958301	0.00353543	0.0210119	0.866771
cg19958309	-0.00435625	0.00723816	0.548843
cg19958368	-0.0228297	0.0143722	0.115811
cg19958389	0.00348606	0.00552287	0.529562
cg19958417	0.0041571	0.00511314	0.418425
cg19958482	-0.00359679	0.00219749	0.105291
cg19958511	0.00181742	0.00410832	0.659316
cg19958582	0.0129015	0.012541	0.306452
cg19958586	-0.00356074	0.00483263	0.463219
cg19958593	0.00606872	0.00865471	0.485047
cg19958604	0.000669918	0.00381661	0.861073
cg19958627	-0.0010762	0.00174796	0.539706
cg19958637	9.41579e-05	0.00153894	0.951353
cg19958653	-0.0113058	0.00562324	0.0474699
cg19958721	0.00138843	0.00500316	0.782046
cg19958736	0.00335879	0.00308837	0.279793
cg19958750	0.000379165	0.00259998	0.88439
cg19958771	0.0112065	0.00745	0.136146
cg19958866	-0.000647124	0.00133466	0.628994
cg19958890	-0.011516	0.00779295	0.143087
cg19958892	0.00165078	0.00300586	0.584284
cg19958907	0.000101412	0.00497085	0.98377
cg19958956	-0.00492708	0.00994124	0.621412
cg19959005	-0.0046756	0.00289485	0.109901
cg19959041	-0.00365693	0.00340965	0.286451
cg19959055	-0.00215235	0.0027038	0.428171
cg19959061	-0.00809188	0.0100176	0.42143
cg19959088	-0.0125574	0.0075886	0.101573
cg19959091	0.000756418	0.00630609	0.904799
cg19959120	-0.0061922	0.00630028	0.328409
cg19959454	0.00101245	0.0109904	0.926814
cg19959477	0.0164199	0.0227057	0.47152
cg19959497	0.000759017	0.00138305	0.58455
cg19959519	-0.000436445	0.0017057	0.798652
cg19959556	-0.00531516	0.00214481	0.0151376
cg19959591	0.000929742	0.00443537	0.834455
cg19959621	-0.00446574	0.00536425	0.407405
cg19959648	4.77863e-05	0.00113507	0.966516
cg19959677	0.014236	0.0111171	0.203756
cg19959820	0.00755532	0.0113522	0.507466
cg19959917	-0.0193694	0.0131417	0.144123
cg19959921	-0.0161456	0.0145292	0.269523
cg19959974	-0.000933911	0.00524376	0.859059
cg19960023	-0.00166262	0.00391309	0.671969
cg19960065	-0.00340706	0.00456791	0.457757
cg19960114	0.0124278	0.00733922	0.0939683
cg19960138	0.000109377	0.00369582	0.976458
cg19960139	-0.0041493	0.00715558	0.563501
cg19960149	-0.000942944	0.00299773	0.753855
cg19960165	-0.00565636	0.00523241	0.282674
cg19960185	-0.00785942	0.00443675	0.0799896
cg19960279	0.0132904	0.00849447	0.121307
cg19960420	0.00711556	0.00445576	0.113906
cg19960458	-0.00102645	0.00340412	0.763729
cg19960548	0.000930178	0.00180817	0.608255
cg19960590	-0.00759914	0.0045356	0.0974376
cg19960603	-0.00441501	0.00318024	0.168601
cg19960616	0.00663355	0.00949476	0.486632
cg19960618	0.00210602	0.00846499	0.804108
cg19960692	0.000123554	0.0019765	0.950299
cg19960778	0.000852241	0.00408423	0.835196
cg19960793	-0.00474458	0.00731694	0.51841
cg19960806	-0.000823035	0.00120483	0.496352
cg19960827	-0.000543836	0.00176611	0.758872
cg19960880	-0.00558825	0.00403001	0.169089
cg19960899	-0.00437239	0.0086463	0.61435
cg19960906	-0.00882073	0.00744532	0.239349
cg19960991	-0.0013007	0.00765858	0.865533
cg19961002	-0.00840202	0.00670687	0.213654
cg19961013	0.0100183	0.0116163	0.39082
cg19961043	-0.00280847	0.00230322	0.226001
cg19961045	-0.00424517	0.00429038	0.325181
cg19961056	0.00822691	0.00378666	0.0325295
cg19961151	0.000274528	0.00607082	0.964035
cg19961173	-0.0106159	0.00751049	0.161085
cg19961183	-0.00287747	0.00607503	0.636932
cg19961197	0.00859026	0.00557312	0.126855
cg19961228	-0.00064328	0.00397661	0.871865
cg19961251	-0.00171146	0.00475784	0.719933
cg19961277	0.00556237	0.0030936	0.0756416
cg19961312	-0.00637326	0.00602299	0.292914
cg19961339	0.0181484	0.00713207	0.0127041
cg19961382	0.00168144	0.00175911	0.341799
cg19961395	0.0142533	0.0141907	0.317966
cg19961409	0.0025825	0.0103009	0.802633
cg19961411	0.0079322	0.00924267	0.393132
cg19961480	0.00377814	0.00866084	0.663749
cg19961483	-0.00848544	0.00413505	0.0431681
cg19961522	-0.00233154	0.00685227	0.734482
cg19961545	0.0193303	0.0133565	0.15142
cg19961648	-0.0189546	0.0119235	0.115534
cg19961649	0.00204391	0.00476283	0.668884
cg19961720	0.0136605	0.00809332	0.0950184
cg19961729	0.0131456	0.00805545	0.106316
cg19961766	0.0234424	0.0125214	0.0645396
cg19961800	0.0113417	0.0104442	0.280511
cg19961803	0.00122011	0.00302659	0.687841
cg19961809	0.00358896	0.00274563	0.194605
cg19961876	0.00109148	0.00932547	0.907096
cg19961913	0.00812527	0.00629161	0.19997
cg19961926	-0.00271162	0.00142558	0.060464
cg19961945	0.0138246	0.00926166	0.13914
cg19961947	-0.00920147	0.00632931	0.149604
cg19961980	-0.00361025	0.0031599	0.256372
cg19961998	-0.00486043	0.00599192	0.419485
cg19962052	0.00588565	0.00571306	0.305768
cg19962075	-0.0043269	0.00256882	0.0956908
cg19962151	0.00939411	0.00733959	0.203975
cg19962299	0.0119429	0.00792591	0.135481
cg19962304	-0.0169062	0.0068698	0.0158326
cg19962323	0.00864761	0.00655939	0.190845
cg19962349	0.0128042	0.00969987	0.190284
cg19962375	-0.00592274	0.00805583	0.464188
cg19962424	0.00602446	0.0165585	0.716869
cg19962434	0.0257562	0.00883797	0.0045316
cg19962468	-0.000440083	0.00373291	0.906425
cg19962526	0.0226805	0.00841897	0.00847169
cg19962565	-7.84293e-06	0.00147175	0.99576
cg19962573	-0.00401656	0.00486907	0.411677
cg19962581	-0.00304692	0.00850074	0.72089
cg19962618	0.000680541	0.00401995	0.865961
cg19962750	-0.00718998	0.0137146	0.601433
cg19962760	7.58912e-05	0.00754123	0.991994
cg19962850	0.00119231	0.0024906	0.633335
cg19962878	0.000313427	0.00104767	0.765527
cg19962889	0.00235154	0.00349393	0.502708
cg19962902	0.00080957	0.00111474	0.469642
cg19962990	0.00272831	0.00445674	0.542018
cg19963025	-0.00362944	0.0100815	0.719712
cg19963120	-0.00046592	0.00813407	0.954453
cg19963142	-0.00157348	0.00157451	0.320397
cg19963154	0.00514214	0.00404695	0.207251
cg19963203	0.00855447	0.0102723	0.407255
cg19963224	-0.00682894	0.00619893	0.27366
cg19963231	0.0158442	0.00726708	0.0319371
cg19963313	0.00213572	0.00118663	0.0753568
cg19963471	-0.00240043	0.00328761	0.467265
cg19963484	-0.00487881	0.00943887	0.606548
cg19963496	0.00205369	0.00447196	0.647209
cg19963510	-0.00541035	0.00305802	0.0803586
cg19963522	-0.0108419	0.00635587	0.0916128
cg19963544	0.000574888	0.00641873	0.928839
cg19963546	-0.0137546	0.0108374	0.207763
cg19963589	0.0174879	0.0155166	0.262823
cg19963602	0.00391357	0.00625382	0.533092
cg19963608	-0.00149004	0.00870681	0.864515
cg19963682	0.000744183	0.00416926	0.858751
cg19963684	0.00347257	0.00571007	0.544673
cg19963700	0.00583866	0.00919555	0.527132
cg19963728	0.000529093	0.0013215	0.689864
cg19963747	-0.000463886	0.00155997	0.766894
cg19963768	0.000141789	0.00181919	0.938054
cg19963795	-0.00217486	0.00371133	0.559389
cg19963797	0.00219986	0.00753126	0.770907
cg19963836	-0.00250344	0.00377211	0.508656
cg19963839	-0.00114892	0.0101568	0.910198
cg19963847	0.0037124	0.00294869	0.211398
cg19963856	0.00802078	0.0136937	0.559574
cg19963919	0.000362636	0.00135366	0.789416
cg19963943	0.000435554	0.00602275	0.942515
cg19963944	-0.00316178	0.0086298	0.714972
cg19963994	0.00344861	0.00468733	0.463874
cg19964040	0.00116579	0.00447625	0.795141
cg19964173	-0.00416803	0.00479306	0.386914
cg19964176	-0.00204955	0.00137106	0.138569
cg19964189	0.00740561	0.00906861	0.416376
cg19964273	0.000521153	0.00499822	0.917197
cg19964303	0.000657145	0.00609273	0.914357
cg19964319	-0.000418984	0.00394362	0.915634
cg19964320	0.00583131	0.00374367	0.122948
cg19964325	0.00719666	0.00636532	0.261329
cg19964327	-0.00214354	0.00658217	0.745465
cg19964348	-0.00237103	0.00344996	0.493744
cg19964403	0.0205354	0.0276405	0.459516
cg19964454	0.00411307	0.00272425	0.134718
cg19964470	-0.00289731	0.00381212	0.449295
cg19964475	-0.0101943	0.00511154	0.0492425
cg19964491	-0.00696619	0.0120936	0.566086
cg19964493	-0.00681363	0.00407402	0.0980262
cg19964581	-0.00268845	0.00172888	0.12357
cg19964609	-0.00214529	0.00644346	0.739981
cg19964638	-0.00414387	0.00226165	0.0703377
cg19964755	-0.000982196	0.00435338	0.822028
cg19964761	0.00814004	0.00450535	0.0742586
cg19964811	0.00688194	0.00330524	0.0402678
cg19964818	-0.00865943	0.00708798	0.225119
cg19964826	0.00400891	0.00521237	0.443908
cg19964927	0.0102409	0.0104123	0.328069
cg19965023	-0.00384715	0.00500941	0.444576
cg19965031	-0.00174577	0.00413384	0.673839
cg19965042	0.00324515	0.0077489	0.676403
cg19965063	-0.00355777	0.00235612	0.134664
cg19965088	-0.000241531	0.00183163	0.895394
cg19965099	0.00468794	0.00651975	0.474045
cg19965221	0.000963607	0.00113723	0.399136
cg19965300	-0.000895959	0.00443148	0.840248
cg19965312	0.00391606	0.00676153	0.563972
cg19965371	0.00700518	0.00502884	0.167169
cg19965403	0.0155194	0.0107068	0.150796
cg19965424	-0.000624602	0.00590373	0.915986
cg19965511	0.00298162	0.00236955	0.211647
cg19965558	-0.00166657	0.00664665	0.802608
cg19965589	0.0017151	0.00637082	0.788404
cg19965595	0.00398427	0.00357011	0.267493
cg19965644	-0.00457133	0.00518728	0.380606
cg19965688	-0.0137562	0.00662919	0.0409319
cg19965693	0.00487341	0.00800439	0.544215
cg19965789	0.00639444	0.0125331	0.611201
cg19965810	-0.00251082	0.0017066	0.144832
cg19965868	0.00186145	0.00144639	0.201522
cg19965941	0.00189674	0.00133883	0.160137
cg19965948	-0.00336086	0.00198491	0.0939947
cg19965949	-0.000550576	0.00595556	0.926555
cg19965969	-0.00201068	0.00479914	0.676274
cg19965971	-0.0149797	0.0102641	0.148049
cg19966063	-0.00274134	0.00288872	0.34526
cg19966106	-0.00395476	0.00533988	0.460925
cg19966146	0.00460439	0.00856482	0.592231
cg19966154	0.00180089	0.00149528	0.231709
cg19966212	0.00369191	0.00443485	0.407419
cg19966245	0.000798798	0.00527425	0.879969
cg19966251	0.00084834	0.00130748	0.518155
cg19966328	0.000200374	0.00383961	0.9585
cg19966378	-0.00249716	0.0037764	0.510196
cg19966389	0.00389658	0.00473012	0.412318
cg19966405	-9.1092e-05	0.00636496	0.988614
cg19966444	-0.00719788	0.00652966	0.273355
cg19966472	-0.0145628	0.00509761	0.00535201
cg19966540	0.0110804	0.0120218	0.359237
cg19966592	-0.00148858	0.00283213	0.600499
cg19966618	-0.00100087	0.00146341	0.495834
cg19966621	-1.27701e-05	0.000982852	0.989663
cg19966745	0.0280725	0.0141281	0.0500694
cg19966760	0.00378156	0.00288617	0.193566
cg19966772	0.00148925	0.00116265	0.203628
cg19966787	5.95061e-05	0.00311997	0.984827
cg19966955	0.00594467	0.00728909	0.416981
cg19966981	-0.0156045	0.0113137	0.171352
cg19967023	-0.00166863	0.00687933	0.808919
cg19967176	0.0164139	0.00755946	0.0326306
cg19967305	-0.00533858	0.00704139	0.450397
cg19967421	-0.00157272	0.0018095	0.387159
cg19967433	0.00314138	0.00234913	0.184626
cg19967449	-0.0257562	0.0134333	0.0584769
cg19967492	0.0030885	0.00210769	0.14643
cg19967511	-0.0069462	0.01171	0.554595
cg19967582	0.00123534	0.00161415	0.446154
cg19967599	-0.00845544	0.0159355	0.597045
cg19967622	0.00862263	0.00426373	0.0462146
cg19967668	-0.0212381	0.019021	0.267257
cg19967717	-0.000288112	0.00147031	0.845103
cg19967800	-0.00160053	0.00285229	0.576147
cg19967846	-0.0123838	0.00333739	0.000363777
cg19968001	0.0094051	0.0118962	0.431331
cg19968009	-0.000339638	0.00512504	0.947315
cg19968041	-0.0072518	0.00553032	0.193213
cg19968134	0.0129603	0.0093519	0.169338
cg19968179	-0.00466258	0.00400077	0.247034
cg19968199	0.00455493	0.0040518	0.264032
cg19968202	0.00317139	0.00766501	0.680076
cg19968221	-0.000228713	0.0082083	0.977835
cg19968228	0.00626521	0.00510361	0.222907
cg19968299	-0.00166258	0.00601611	0.782931
cg19968348	0.00331811	0.00584446	0.571677
cg19968403	-0.000889866	0.00355615	0.802997
cg19968421	-0.000449594	0.00455977	0.921682
cg19968562	-0.00285554	0.0070132	0.684885
cg19968619	-0.00101289	0.00146128	0.490059
cg19968631	0.000655643	0.00161535	0.685825
cg19968649	-0.0206047	0.0110142	0.064744
cg19968692	-3.37579e-05	0.00148927	0.981968
cg19968717	-2.39891e-05	0.00837972	0.997722
cg19968742	-0.017608	0.0106601	0.102187
cg19968789	0.00913125	0.00792952	0.252661
cg19968790	0.0106142	0.00777457	0.175695
cg19968835	-0.00236815	0.00569655	0.678641
cg19968840	-0.00170141	0.00323999	0.60083
cg19968849	0.00231113	0.0046611	0.621261
cg19968890	-0.000165084	0.00603383	0.978235
cg19968934	-0.000848015	0.00560606	0.880115
cg19968946	-0.00869926	0.00989771	0.381868
cg19969040	-0.0180949	0.00986993	0.0701718
cg19969047	-0.00830149	0.0124	0.504964
cg19969067	0.00627828	0.00653055	0.339031
cg19969083	-0.00525327	0.00732089	0.474943
cg19969103	0.00464055	0.0105489	0.661093
cg19969113	-0.00115184	0.00456523	0.801399
cg19969124	-0.00209302	0.00199525	0.297083
cg19969349	0.00319243	0.00347462	0.360748
cg19969359	0.0121591	0.00650676	0.0650324
cg19969391	-0.00937834	0.00794157	0.240854
cg19969431	-0.00171955	0.0054803	0.754448
cg19969444	0.0254291	0.0143926	0.0807672
cg19969606	-0.00368195	0.00652311	0.573902
cg19969624	-0.0802136	0.0761963	0.295383
cg19969650	0.0224318	0.0205122	0.277157
cg19969670	0.0102501	0.00802214	0.204745
cg19969694	-0.000650877	0.00892656	0.942041
cg19969733	-0.00105709	0.0049969	0.832954
cg19969871	0.0206157	0.0151708	0.177688
cg19969873	-0.000605108	0.00145511	0.678543
cg19969892	-0.000125931	0.00117862	0.915157
cg19969988	0.00803928	0.00612593	0.192858
cg19970014	-0.000304552	0.0068041	0.964401
cg19970086	0.0036543	0.00294567	0.218102
cg19970121	-0.0137734	0.00540352	0.0125576
cg19970124	0.0026073	0.00489845	0.595896
cg19970140	-0.00504388	0.00430135	0.244147
cg19970185	-0.00333837	0.00465692	0.475379
cg19970200	-0.00228586	0.00202089	0.261116
cg19970236	0.000135101	0.00171295	0.937317
cg19970325	0.0109379	0.0093563	0.245579
cg19970338	-0.0037165	0.00350288	0.291633
cg19970425	0.000381837	0.00404333	0.92498
cg19970430	-0.00340262	0.00352002	0.336399
cg19970455	0.00790604	0.00782079	0.314867
cg19970489	-2.24525e-05	0.0043318	0.995876
cg19970523	0.0061572	0.00674861	0.364098
cg19970545	-0.00405078	0.00342104	0.239607
cg19970588	-0.00170362	0.00448585	0.705036
cg19970699	0.00420448	0.00352014	0.235565
cg19970716	-0.00555125	0.00684187	0.41937
cg19970793	0.00291469	0.00369521	0.432388
cg19970883	0.00512284	0.00345013	0.141204
cg19970908	-0.00284161	0.00536942	0.598
cg19970953	-0.00182752	0.00526864	0.729528
cg19971023	-0.00636019	0.0126392	0.616087
cg19971024	0.00409035	0.00460223	0.376575
cg19971025	0.00337397	0.00308151	0.276579
cg19971049	0.0098003	0.0048879	0.0480702
cg19971102	-0.00953803	0.00881947	0.282475
cg19971103	-0.00159368	0.00470561	0.73567
cg19971241	0.00139991	0.00711422	0.844462
cg19971289	-0.00316182	0.00571537	0.581537
cg19971300	-0.000302133	0.00526545	0.954374
cg19971330	-0.00767271	0.00763525	0.317728
cg19971388	-0.000540136	0.0031707	0.865129
cg19971424	-0.00712791	0.00435704	0.105462
cg19971438	0.00107915	0.00634986	0.865445
cg19971459	-0.000244561	0.00264782	0.926622
cg19971555	0.0185999	0.00993629	0.0645774
cg19971650	-0.00257358	0.0018226	0.161505
cg19971655	0.00351355	0.00442727	0.429579
cg19971694	-0.0025086	0.0014353	0.0840284
cg19971696	0.0144709	0.00825768	0.0832247
cg19971739	-0.00642859	0.00537364	0.234823
cg19971773	-0.00234483	0.00153679	0.130689
cg19971804	0.00109017	0.00158115	0.492355
cg19971833	0.00192536	0.00505423	0.704176
cg19971924	0.00130262	0.00153191	0.397479
cg19971939	-0.000691268	0.00585679	0.906317
cg19971977	5.35066e-06	0.00803122	0.99947
cg19971997	-0.0053405	0.0127395	0.676097
cg19972039	-0.0106793	0.00956739	0.267401
cg19972104	-0.00811388	0.0079926	0.312838
cg19972106	0.0130727	0.00785099	0.0994901
cg19972124	0.00129604	0.000959459	0.180263
cg19972193	-0.00527409	0.0067615	0.437498
cg19972223	-0.00140391	0.00130627	0.28546
cg19972272	0.00977607	0.007989	0.224373
cg19972273	0.000930951	0.00406343	0.819325
cg19972287	0.00537625	0.0049621	0.281597
cg19972292	-0.0017645	0.000983746	0.0763424
cg19972312	-0.00332967	0.00364111	0.363
cg19972353	-0.00630312	0.00782248	0.422572
cg19972590	-0.00768386	0.00892164	0.391462
cg19972591	-0.000761329	0.00242417	0.754229
cg19972598	0.0122818	0.0097176	0.209652
cg19972619	0.000428143	0.0013904	0.758874
cg19972648	0.00444214	0.00810774	0.585172
cg19972658	0.00181179	0.00193656	0.352083
cg19972674	0.000435015	0.00480422	0.92806
cg19972675	0.00429275	0.0116104	0.712481
cg19972677	-0.00437808	0.00406126	0.284008
cg19972686	-0.000222826	0.00663855	0.973301
cg19972696	-0.00315931	0.00284309	0.269533
cg19972706	0.000896939	0.00439582	0.838796
cg19972735	-0.0014196	0.0013286	0.288253
cg19972788	-0.00116168	0.00383946	0.762944
cg19972814	0.0014751	0.0128185	0.90865
cg19972822	-0.000564998	0.00682802	0.934243
cg19972823	0.00651177	0.00562024	0.249778
cg19972824	-0.0110561	0.0105645	0.298215
cg19972858	-1.30392e-05	0.00147746	0.992979
cg19972859	-0.000220735	0.00192087	0.908778
cg19972916	0.00253642	0.0180071	0.888309
cg19973085	0.00554444	0.00475182	0.246478
cg19973121	-0.00169269	0.00699033	0.809236
cg19973135	0.00169131	0.00234138	0.472012
cg19973180	0.00174049	0.00637603	0.78552
cg19973210	-0.0174209	0.016224	0.285896
cg19973220	1.90809e-05	0.00533974	0.997157
cg19973291	0.00359579	0.00752279	0.633859
cg19973338	0.00512854	0.00569435	0.370267
cg19973452	-0.00558358	0.0076039	0.464737
cg19973476	0.0071554	0.00558926	0.203876
cg19973532	-0.002949	0.00296548	0.322765
cg19973604	-0.000811442	0.00268328	0.763064
cg19973647	0.00102885	0.00936613	0.912783
cg19973659	-0.00181781	0.00337359	0.591377
cg19973668	-0.00195544	0.00507046	0.700694
cg19973673	-0.00196387	0.0022931	0.394116
cg19973758	-0.00474706	0.00629214	0.452621
cg19973884	0.00236484	0.00193261	0.224387
cg19973917	0.00932604	0.00610994	0.130545
cg19974005	-0.00765643	0.00760161	0.316626
cg19974061	-0.00523088	0.00390774	0.18419
cg19974097	4.83704e-06	0.0056454	0.999318
cg19974115	0.000553008	0.00143959	0.701811
cg19974120	-0.00437432	0.00735189	0.553392
cg19974128	0.00279187	0.00342236	0.416857
cg19974131	0.00488361	0.00351546	0.168323
cg19974223	0.00675067	0.013817	0.626371
cg19974227	0.00135262	0.00248115	0.58704
cg19974283	0.00916037	0.00846631	0.282252
cg19974356	0.00214552	0.00280473	0.446362
cg19974428	-0.000973234	0.00246998	0.694527
cg19974445	0.00262977	0.00248508	0.292882
cg19974474	0.00425291	0.00230196	0.068071
cg19974477	-0.0007995	0.00220112	0.717319
cg19974483	0.0205123	0.0083343	0.0158224
cg19974598	-0.0010619	0.00334814	0.751881
cg19974599	-0.00249004	0.00180353	0.170926
cg19974636	-0.00311614	0.00493762	0.529628
cg19974678	0.00288946	0.00330958	0.385034
cg19974686	0.0222155	0.0115618	0.0579482
cg19974702	-0.000593975	0.00371749	0.873426
cg19974715	-0.000920586	0.0143885	0.949132
cg19974723	0.00514732	0.00650555	0.430968
cg19974854	0.00211063	0.00225941	0.35281
cg19974879	-0.00326391	0.00258056	0.209317
cg19974994	-0.00454765	0.00661645	0.493707
cg19975017	0.000829375	0.00576711	0.885982
cg19975025	0.0100244	0.00576636	0.0856722
cg19975062	0.0187973	0.0117797	0.114176
cg19975088	0.0100853	0.00580217	0.0857145
cg19975209	0.00102248	0.00166611	0.54102
cg19975218	0.00795464	0.0103854	0.445784
cg19975261	-0.00783285	0.00816173	0.339863
cg19975301	-0.00320512	0.00176706	0.0731532
cg19975346	0.00763904	0.00780232	0.330259
cg19975368	0.001114	0.00499982	0.824207
cg19975375	0.000612943	0.0052111	0.906638
cg19975403	-0.00389716	0.00558054	0.486822
cg19975407	0.0138627	0.00648823	0.0354392
cg19975543	-0.0014495	0.00123736	0.244618
cg19975645	0.00101552	0.0052862	0.848106
cg19975759	-0.00185948	0.00387193	0.632258
cg19975779	-0.00125576	0.00357697	0.726387
cg19975800	0.000231156	0.00846284	0.978272
cg19975849	0.00953481	0.0110941	0.392454
cg19975916	0.00341799	0.00600603	0.57076
cg19975917	-0.00470814	0.00439242	0.28674
cg19975931	0.000929815	0.00146587	0.527544
cg19975933	-0.00119492	0.00443604	0.788286
cg19975936	-0.000119483	0.0025005	0.961998
cg19976011	0.000736078	0.00109924	0.50487
cg19976037	0.0405229	0.038019	0.289436
cg19976045	-0.00318817	0.00440447	0.4711
cg19976065	-0.00491426	0.00674391	0.468145
cg19976148	-0.002372	0.00361092	0.512981
cg19976197	-0.000828337	0.00160852	0.60788
cg19976205	-0.000963826	0.00411695	0.815448
cg19976235	0.00208207	0.00412441	0.614963
cg19976315	0.0037517	0.00346692	0.282179
cg19976404	0.00201483	0.00632812	0.750949
cg19976410	0.00558121	0.0062911	0.377439
cg19976449	-0.020401	0.0113296	0.075217
cg19976467	-0.000781144	0.00218167	0.721174
cg19976495	-0.00196245	0.0067869	0.773153
cg19976539	-0.00141738	0.00612461	0.817529
cg19976587	-0.00491343	0.00535991	0.361833
cg19976628	-0.0213214	0.0250833	0.397646
cg19976771	-3.452e-05	0.00169816	0.983828
cg19976860	-0.00447493	0.00461096	0.334488
cg19976948	-0.000857348	0.00395443	0.828866
cg19977004	-0.000417197	0.00596683	0.944418
cg19977008	0.00821431	0.0077477	0.291976
cg19977012	0.00340476	0.00370168	0.360228
cg19977095	-0.000630012	0.00197986	0.751088
cg19977179	0.000580897	0.00624792	0.926138
cg19977194	-0.00202459	0.00341339	0.554631
cg19977232	0.00979022	0.00911191	0.285596
cg19977241	-0.00347004	0.00378867	0.362252
cg19977266	-0.00410452	0.00980805	0.676624
cg19977280	-0.00217995	0.00585596	0.710603
cg19977316	0.00111915	0.0011066	0.314657
cg19977363	-0.00149894	0.00217725	0.492996
cg19977408	0.001806	0.00391393	0.645643
cg19977414	0.00188961	0.00198689	0.34422
cg19977428	0.0108937	0.00837431	0.196746
cg19977494	-0.00208222	0.00178858	0.247535
cg19977501	-0.00332994	0.00714244	0.642225
cg19977556	0.00415409	0.00621309	0.505519
cg19977628	0.00665938	0.00469699	0.159821
cg19977633	-0.0043783	0.00556966	0.433946
cg19977691	0.00540652	0.00390207	0.169426
cg19977798	-0.0125481	0.0115293	0.279441
cg19977866	0.0161022	0.00628084	0.0120733
cg19977870	0.0184105	0.0115804	0.115509
cg19977871	0.00226349	0.00850516	0.790768
cg19977912	0.00152614	0.00150978	0.314898
cg19977924	-0.0116874	0.0119976	0.332686
cg19977951	0.00668809	0.00572883	0.24622
cg19977964	-0.000975126	0.0020203	0.630546
cg19977966	0.0102855	0.00379033	0.00802305
cg19977977	-0.0014917	0.00453743	0.743131
cg19978041	0.00350331	0.00722098	0.628785
cg19978055	0.00304396	0.00522004	0.561314
cg19978105	-0.00619727	0.0125844	0.623638
cg19978141	-0.000341163	0.00323324	0.916208
cg19978170	0.00101464	0.00582146	0.862041
cg19978242	0.00624669	0.00331342	0.0627315
cg19978273	0.00210572	0.00193238	0.278854
cg19978318	-0.0165219	0.0106602	0.124805
cg19978339	-0.000174498	0.00422938	0.967184
cg19978341	0.0007719	0.00378903	0.839048
cg19978364	0.00072112	0.00140697	0.609577
cg19978379	0.00174139	0.0053627	0.74617
cg19978381	0.00463412	0.00492019	0.348873
cg19978416	-0.00207408	0.00412393	0.616279
cg19978436	0.000421828	0.00140277	0.764352
cg19978477	-0.00535284	0.00829457	0.520404
cg19978520	0.00180962	0.00389467	0.64335
cg19978540	-0.00262534	0.00164786	0.114747
cg19978547	-0.00694441	0.00431384	0.111065
cg19978550	0.00553466	0.0114488	0.630006
cg19978583	0.00285143	0.0105341	0.787273
cg19978640	0.00675484	0.00670152	0.316271
cg19978674	0.00393113	0.0161821	0.808631
cg19978728	-0.00730182	0.00446425	0.105532
cg19978770	-0.00285413	0.0026314	0.281076
cg19978788	0.00300765	0.00544267	0.581951
cg19978859	0.00879221	0.00703402	0.214668
cg19978910	0.00914465	0.00811043	0.262624
cg19978917	0.000155898	0.00969883	0.987212
cg19978955	-0.000318276	0.00704307	0.964059
cg19979028	0.00978237	0.00482321	0.0456001
cg19979039	0.0237233	0.0139084	0.0916352
cg19979102	7.94365e-06	0.00345482	0.998171
cg19979108	-0.00749777	0.00867488	0.389795
cg19979222	-0.00206679	0.00232041	0.375546
cg19979225	0.00246447	0.0099739	0.805419
cg19979228	0.000307107	0.00704695	0.965339
cg19979314	-0.00417011	0.00292123	0.15701
cg19979370	2.53777e-05	0.00466823	0.995675
cg19979384	0.00861476	0.00609742	0.161266
cg19979405	4.32806e-05	0.00112305	0.969347
cg19979453	0.00119133	0.00624629	0.849185
cg19979540	0.000624122	0.00136024	0.647499
cg19979561	-0.00282852	0.00489815	0.565115
cg19979574	-0.00522585	0.00454438	0.253312
cg19979590	-0.00598296	0.0041633	0.154284
cg19979646	-0.00161622	0.00108492	0.139915
cg19979666	-0.00170626	0.00360876	0.637532
cg19979738	-0.00209876	0.00403098	0.603927
cg19979773	0.000238867	0.00334855	0.943295
cg19979827	0.00306536	0.00526427	0.561874
cg19979853	-0.0153674	0.00627808	0.0163826
cg19979896	0.00759915	0.00566266	0.183096
cg19980148	-0.00094351	0.00157768	0.551368
cg19980151	-0.0351849	0.0154527	0.0252431
cg19980192	0.00130164	0.00769679	0.866099
cg19980199	-0.0133054	0.0107619	0.219658
cg19980214	0.00193382	0.00459483	0.674888
cg19980249	-0.00683372	0.013662	0.618199
cg19980260	-0.0151966	0.00765687	0.0503283
cg19980365	0.00598312	0.00878431	0.497608
cg19980369	0.0113614	0.00481176	0.020451
cg19980381	0.000479083	0.00178065	0.788529
cg19980382	0.000173131	0.00161479	0.914865
cg19980575	-0.00367589	0.00724563	0.61321
cg19980588	0.00583741	0.0044888	0.196884
cg19980593	0.00101661	0.002048	0.62087
cg19980598	0.000371807	0.00202941	0.85506
cg19980648	-0.049724	0.0387561	0.202901
cg19980718	0.000669068	0.00352169	0.849763
cg19980828	-0.0153805	0.0069341	0.029153
cg19980850	0.00811282	0.00578437	0.164312
cg19980912	-0.00403902	0.00399592	0.314922
cg19980929	-0.00102543	0.0112888	0.927832
cg19980958	-0.010942	0.00482574	0.0258422
cg19981005	-0.000427815	0.00532518	0.936153
cg19981032	-0.00446722	0.00547176	0.416493
cg19981076	0.00848704	0.00692268	0.223516
cg19981151	-0.000479942	0.00303239	0.87461
cg19981156	-0.00142765	0.00367907	0.698929
cg19981185	-0.00147141	0.00251015	0.55927
cg19981215	-0.00638685	0.0122737	0.604129
cg19981226	-0.00757986	0.00399395	0.0610344
cg19981243	0.00572333	0.00351207	0.106798
cg19981263	0.00135122	0.00262654	0.608242
cg19981296	-0.0022954	0.00313311	0.465755
cg19981301	0.00368782	0.00538777	0.495491
cg19981409	-0.00575486	0.0139771	0.681547
cg19981441	-0.00294535	0.00351368	0.404187
cg19981475	0.00445754	0.00855569	0.603689
cg19981515	-0.008345	0.00631145	0.189567
cg19981559	0.0127196	0.01279	0.32274
cg19981561	0.00480739	0.00572637	0.40348
cg19981568	0.0105739	0.0072131	0.146271
cg19981660	0.00600333	0.0040764	0.14444
cg19981670	-0.0341651	0.0170391	0.0480608
cg19981738	-0.00193622	0.0103493	0.852028
cg19981751	0.000462927	0.00151265	0.760307
cg19981796	0.00978493	0.00499338	0.0532464
cg19981828	-0.00542921	0.0051485	0.294563
cg19981839	-1.86882e-06	0.00168063	0.999115
cg19981865	0.00749822	0.007493	0.319748
cg19981884	0.000141986	0.00397607	0.971595
cg19981888	-0.00724249	0.00520953	0.168003
cg19981892	-0.0039275	0.00381218	0.305748
cg19981951	-0.0014553	0.00366192	0.692034
cg19981982	0.00427557	0.00498782	0.393688
cg19981983	0.00729021	0.00540439	0.180856
cg19981991	0.00177707	0.00132485	0.183304
cg19982001	0.00103788	0.00434794	0.811895
cg19982061	-0.0269615	0.0130502	0.0418051
cg19982066	-0.0114313	0.00922783	0.218757
cg19982089	0.000719275	0.0021791	0.742134
cg19982108	0.00476214	0.00548643	0.38779
cg19982129	-0.00118501	0.00433257	0.785107
cg19982221	0.0732098	0.0306807	0.019193
cg19982230	-0.00430825	0.012507	0.731326
cg19982232	0.00454592	0.00434353	0.298185
cg19982343	-0.00056843	0.00810604	0.944256
cg19982359	-0.00431085	0.00379585	0.259212
cg19982471	-0.00172639	0.00158117	0.277916
cg19982511	-0.0152055	0.0100392	0.133494
cg19982557	0.000402684	0.00103854	0.699156
cg19982570	-0.00106732	0.00389078	0.784488
cg19982664	0.00393037	0.00516801	0.449
cg19982668	0.0107361	0.00835202	0.202048
cg19982684	-3.0581e-05	0.00394286	0.993829
cg19982758	0.00214718	0.0070285	0.760718
cg19982822	-0.00754421	0.00389743	0.0561538
cg19982868	0.0147546	0.00936583	0.118802
cg19982922	0.00129504	0.00476065	0.786244
cg19982958	-0.00632827	0.00533368	0.238666
cg19982971	0.00586654	0.00722184	0.418817
cg19983027	0.00808732	0.00591648	0.175173
cg19983103	0.000719251	0.00440986	0.870817
cg19983118	0.000770892	0.00215251	0.721109
cg19983138	0.00678933	0.0079618	0.396146
cg19983152	0.00123245	0.00380005	0.746471
cg19983274	0.000542523	0.00155651	0.728268
cg19983391	0.00759659	0.00733082	0.302955
cg19983393	0.000446152	0.00218539	0.838711
cg19983403	0.00026305	0.00313908	0.933409
cg19983457	0.00639487	0.00419145	0.130713
cg19983500	0.00878373	0.00622049	0.161498
cg19983527	-0.00110237	0.0055041	0.841728
cg19983559	-0.00699823	0.0111975	0.53362
cg19983597	-0.00266615	0.00269198	0.324722
cg19983605	-0.00444007	0.0113671	0.697043
cg19983627	0.00203009	0.00149066	0.176755
cg19983634	-0.00419454	0.00730163	0.567135
cg19983751	-0.00880137	0.00481795	0.0711611
cg19983775	-0.0100749	0.0170468	0.556043
cg19983782	0.00198224	0.00494855	0.689719
cg19983801	0.00508761	0.00889372	0.568767
cg19983815	-0.00067106	0.00145223	0.64517
cg19983870	-0.00196203	0.00167153	0.24368
cg19983945	-0.00228043	0.00518228	0.660997
cg19983948	0.012829	0.00715019	0.0762516
cg19983988	0.0021229	0.00657289	0.747487
cg19984036	-0.000551568	0.00128735	0.66938
cg19984039	-0.0116039	0.013175	0.380879
cg19984065	0.000380869	0.0104793	0.971091
cg19984067	-0.00186845	0.00223194	0.404806
cg19984146	0.00675492	0.00414785	0.107027
cg19984170	-0.000554361	0.00358583	0.877497
cg19984199	-0.00164808	0.00167075	0.326658
cg19984243	-0.00657841	0.0035901	0.0703165
cg19984257	-0.00520511	0.00424002	0.222904
cg19984262	0.00817909	0.004706	0.0857465
cg19984320	-0.0100204	0.00466536	0.0345067
cg19984355	0.00324945	0.005599	0.56317
cg19984463	-0.0100972	0.00982847	0.307108
cg19984474	0.00608685	0.0147087	0.68002
cg19984503	0.00450874	0.00800666	0.574799
cg19984613	0.00110427	0.00203297	0.588393
cg19984681	0.00265631	0.00760624	0.727762
cg19984781	0.00437514	0.00291249	0.136668
cg19984804	-0.028685	0.0121848	0.0208166
cg19984833	0.00921948	0.00509131	0.0736193
cg19984853	-0.00147436	0.00584476	0.80144
cg19984865	0.00199887	0.0135039	0.882668
cg19984903	0.00381445	0.00447262	0.396087
cg19984931	0.00234284	0.00537466	0.663986
cg19984991	0.000737313	0.0039611	0.852769
cg19985018	0.0159831	0.00688374	0.0225763
cg19985030	0.00150565	0.0115927	0.896962
cg19985041	0.00199022	0.00438008	0.650686
cg19985056	-0.0108472	0.0231622	0.640732
cg19985080	-0.00730541	0.00869446	0.403079
cg19985096	0.00291712	0.00437179	0.506372
cg19985103	-0.00624861	0.00537588	0.248275
cg19985311	0.00962724	0.00602731	0.113832
cg19985346	-0.000679974	0.0016933	0.688986
cg19985362	0.0187458	0.0106233	0.0811428
cg19985393	-0.000726633	0.00551634	0.895507
cg19985457	-0.00392474	0.00388455	0.315131
cg19985477	0.0176018	0.0168657	0.299539
cg19985489	-0.0137051	0.00631894	0.0328197
cg19985495	-0.00132129	0.0050581	0.794539
cg19985595	0.0128986	0.010146	0.207009
cg19985636	-0.00784488	0.0056458	0.168224
cg19985670	0.00121121	0.00390055	0.756905
cg19985706	-0.00354794	0.00913251	0.698598
cg19985724	-0.00512575	0.00500213	0.30834
cg19985740	-0.00278132	0.00311425	0.374269
cg19985781	0.00773102	0.00665506	0.248545
cg19985792	-0.00113332	0.0014514	0.437012
cg19985820	0.00359822	0.0038903	0.357565
cg19985870	0.00614248	0.00740441	0.409052
cg19985911	-0.00075249	0.00378848	0.843019
cg19985958	-0.00543896	0.0056074	0.334754
cg19986012	0.0139218	0.0054437	0.012278
cg19986126	-0.0110017	0.00903451	0.226615
cg19986152	0.00153935	0.00261634	0.557816
cg19986200	0.0161866	0.00453948	0.00059237
cg19986202	0.000603135	0.00158281	0.704092
cg19986285	0.0125009	0.00693106	0.0747558
cg19986295	0.00479407	0.00435604	0.274126
cg19986431	-0.00246328	0.00336545	0.466177
cg19986472	4.59559e-05	0.00177544	0.979409
cg19986528	0.00135647	0.00378821	0.721153
cg19986872	-0.00149574	0.00185259	0.421649
cg19986876	-0.00667106	0.00630537	0.292986
cg19986909	0.0163779	0.0126448	0.198669
cg19986968	-0.00470195	0.00510223	0.359313
cg19986979	-0.00753659	0.00370128	0.04477
cg19987022	0.00177413	0.00156549	0.26021
cg19987060	0.0127054	0.0060182	0.037627
cg19987111	0.00652071	0.00490956	0.187597
cg19987122	0.00309852	0.00762111	0.685322
cg19987129	0.0116131	0.0114451	0.313074
cg19987132	0.0101252	0.00940242	0.284514
cg19987137	0.00884481	0.00735139	0.232183
cg19987142	0.000963462	0.00149528	0.521053
cg19987160	0.00949566	0.00559739	0.0933771
cg19987180	0.00556507	0.00410167	0.178361
cg19987210	-0.000475906	0.00238357	0.842212
cg19987219	-0.0198055	0.0112631	0.0821899
cg19987229	-0.00070839	0.00123301	0.567099
cg19987248	-0.0179656	0.016277	0.272748
cg19987256	-0.000837031	0.00566006	0.882777
cg19987288	0.00142183	0.0020048	0.480089
cg19987296	0.00317122	0.00375485	0.400669
cg19987349	0.00417052	0.00861433	0.629505
cg19987354	0.00578087	0.00397256	0.149213
cg19987356	-0.0102231	0.00795352	0.202081
cg19987425	-0.0074252	0.00437309	0.0930952
cg19987512	0.000457171	0.00394321	0.907968
cg19987540	-0.00208313	0.00797763	0.794616
cg19987611	-0.00261775	0.00171453	0.130438
cg19987705	0.00342243	0.00207172	0.102144
cg19987768	0.028987	0.0134543	0.0339673
cg19987790	0.0029941	0.00545224	0.58431
cg19987794	-0.00195517	0.00342378	0.569433
cg19987800	0.00440381	0.00369648	0.236755
cg19987840	-0.00220216	0.00153092	0.153893
cg19987863	0.008606	0.00966243	0.375565
cg19987877	-0.00835097	0.00581429	0.154507
cg19987881	-0.00641902	0.00896122	0.475717
cg19987900	-0.00305129	0.0169519	0.857574
cg19987923	0.0164539	0.0100927	0.106657
cg19987965	0.0152805	0.0104171	0.146015
cg19988028	0.00127996	0.00274122	0.641717
cg19988123	0.00492576	0.00438955	0.264884
cg19988162	0.00327048	0.00515898	0.527784
cg19988181	-0.0192502	0.0115956	0.100487
cg19988235	0.0148986	0.011875	0.212976
cg19988316	0.00194651	0.0189561	0.918449
cg19988326	0.0043395	0.00518508	0.40493
cg19988338	-0.00442546	0.00408335	0.281456
cg19988346	0.000289001	0.00175456	0.869551
cg19988354	-0.000145866	0.00575541	0.979839
cg19988449	0.00161943	0.00172862	0.351436
cg19988480	-0.00545724	0.00563613	0.335599
cg19988492	-0.00156695	0.00174463	0.371582
cg19988548	-0.00227408	0.0101341	0.822973
cg19988558	-0.00361727	0.00619177	0.560594
cg19988566	0.0106885	0.00630153	0.0934272
cg19988577	-0.00818888	0.00320481	0.0123513
cg19988637	0.00124944	0.00476287	0.793688
cg19988671	0.00151322	0.0022176	0.496818
cg19988673	-0.00415182	0.00416917	0.322091
cg19988733	0.00881674	0.0105443	0.405353
cg19988763	0.00466045	0.00232037	0.0476921
cg19988770	0.000629294	0.00165215	0.704211
cg19988790	-0.0206159	0.0100567	0.0433773
cg19988798	0.000553891	0.00447455	0.901769
cg19988880	0.00401624	0.00260274	0.126441
cg19988945	-0.00145835	0.00400383	0.716564
cg19988958	-0.00100308	0.00180572	0.579976
cg19989018	0.00665734	0.00512388	0.197281
cg19989043	0.00467626	0.00713112	0.513713
cg19989072	0.000804872	0.00528179	0.879235
cg19989141	0.0036402	0.0113104	0.748342
cg19989151	0.00222992	0.0028595	0.437608
cg19989229	0.00807628	0.00694887	0.248315
cg19989242	0.00696859	0.0104657	0.507269
cg19989254	9.86427e-05	0.00332402	0.976394
cg19989277	0.00298767	0.00650117	0.64698
cg19989287	-0.00197751	0.00342592	0.565282
cg19989333	-0.000242863	0.00378003	0.948919
cg19989371	-0.0067923	0.00403621	0.0959919
cg19989470	0.00961355	0.00505502	0.0605087
cg19989498	-0.00432597	0.00371129	0.246952
cg19989516	0.0075898	0.00769753	0.326865
cg19989581	-0.00163955	0.00362743	0.652403
cg19989593	-0.000928608	0.00315561	0.769251
cg19989599	-0.00164393	0.00325901	0.615237
cg19989663	-0.000647996	0.00454945	0.887067
cg19989673	0.00142269	0.00419321	0.735213
cg19989710	0.00307885	0.00529978	0.562783
cg19989750	0.000936116	0.00851154	0.912677
cg19989801	-0.000294351	0.00235179	0.900685
cg19989827	0.00895122	0.00728651	0.222586
cg19989895	0.00891189	0.00938823	0.345117
cg19989943	-0.00619821	0.00514722	0.231784
cg19989989	0.00571379	0.00587987	0.333867
cg19990022	-0.00876273	0.00469986	0.0656284
cg19990133	0.00213106	0.00337979	0.530001
cg19990135	-0.00197574	0.00783959	0.801619
cg19990151	0.00324962	0.00329321	0.326495
cg19990182	0.00276355	0.0016088	0.0893958
cg19990189	-0.00638045	0.00384047	0.100238
cg19990190	-0.00215393	0.00478353	0.653629
cg19990229	0.0318053	0.0216706	0.145801
cg19990264	-0.000450441	0.00519665	0.931126
cg19990316	0.0133434	0.00924238	0.152409
cg19990342	0.00696629	0.00860018	0.42014
cg19990373	0.00745319	0.00516211	0.152379
cg19990379	0.00334521	0.00180843	0.0677388
cg19990386	0.00478525	0.00661063	0.471086
cg19990402	-0.00455246	0.00254151	0.0767319
cg19990438	0.0014937	0.00438797	0.734369
cg19990483	-0.000288302	0.00661716	0.965348
cg19990498	0.000218531	0.00126332	0.863068
cg19990527	0.00548336	0.00471426	0.247951
cg19990642	0.00314868	0.00638024	0.6229
cg19990651	0.00358688	0.00332998	0.284392
cg19990689	0.00232734	0.00455136	0.610401
cg19990723	-0.00572761	0.00748363	0.446133
cg19990744	0.00144173	0.00209834	0.493857
cg19990785	0.00251992	0.00973801	0.796423
cg19990977	-0.00185875	0.00178703	0.301159
cg19991046	-0.00408844	0.00694546	0.557622
cg19991079	-0.00103989	0.00121092	0.392833
cg19991086	-0.00629153	0.00455716	0.170945
cg19991108	0.00325115	0.00893527	0.716848
cg19991291	0.0127779	0.00851409	0.13703
cg19991365	-0.00768256	0.00382202	0.0475208
cg19991413	0.011144	0.00665132	0.0974346
cg19991418	0.0105358	0.00833423	0.209549
cg19991458	-0.00187559	0.00855645	0.827006
cg19991512	0.00360604	0.00561207	0.522205
cg19991537	0.0103989	0.00718149	0.151208
cg19991556	-0.000232828	0.00371231	0.950135
cg19991558	0.00320079	0.0101869	0.754116
cg19991640	-0.00753277	0.00441605	0.0916187
cg19991689	-0.00347497	0.00194195	0.0770271
cg19991723	0.00790908	0.00727921	0.280246
cg19991780	-0.00297964	0.00445091	0.504984
cg19991916	0.000826297	0.00377624	0.827307
cg19991941	-0.00179243	0.00625586	0.775161
cg19991948	0.00910941	0.00823041	0.271432
cg19992015	-0.00342232	0.00376715	0.366142
cg19992043	-0.00619175	0.00507938	0.22614
cg19992083	0.0140227	0.00803323	0.0844133
cg19992167	0.000892267	0.00611252	0.88428
cg19992190	0.00422393	0.00509677	0.409516
cg19992207	0.00476032	0.00333662	0.157248
cg19992242	-5.65995e-05	0.00975176	0.995382
cg19992304	-0.00825433	0.00736428	0.265432
cg19992367	-0.012441	0.0119508	0.300751
cg19992375	-0.0129652	0.0125943	0.306119
cg19992418	-0.00718849	0.00653687	0.274503
cg19992450	0.000285919	0.00463413	0.950945
cg19992453	0.00639139	0.00409417	0.122132
cg19992474	0.00640319	0.0057304	0.266896
cg19992504	-0.00383274	0.0043897	0.385001
cg19992511	-0.0213718	0.0119597	0.0774237
cg19992588	0.00538877	0.00482024	0.266667
cg19992629	-0.00114739	0.00738966	0.876969
cg19992633	-0.0098924	0.0122359	0.421024
cg19992636	0.00729712	0.00726524	0.317977
cg19992672	-0.00138289	0.00157884	0.383501
cg19992756	0.00125793	0.00400904	0.754444
cg19992761	-0.00359482	0.00634898	0.572713
cg19992785	0.00258136	0.00482755	0.594212
cg19992806	0.00859982	0.00409227	0.0384906
cg19992808	0.00175832	0.00202171	0.386849
cg19992857	-0.000156132	0.00137207	0.909664
cg19992906	-0.00425003	0.0145255	0.770531
cg19993006	-0.00264809	0.00508914	0.604148
cg19993014	-0.00545908	0.00424689	0.202054
cg19993065	0.000835756	0.00467587	0.858559
cg19993133	0.0191593	0.0099664	0.0578293
cg19993202	-0.00871775	0.00763339	0.256564
cg19993219	-0.00567447	0.00874173	0.517968
cg19993224	-0.00603135	0.00691358	0.385396
cg19993258	0.0109937	0.00705817	0.122963
cg19993272	-0.015374	0.0105148	0.147311
cg19993316	-0.00782204	0.00537378	0.149104
cg19993359	-0.000207286	0.00150723	0.890932
cg19993461	-0.0180848	0.0157073	0.252738
cg19993487	-0.00631755	0.00578987	0.278225
cg19993589	-0.00117091	0.00142134	0.412303
cg19993591	0.00109543	0.0084063	0.896622
cg19993680	0.00317136	0.0068201	0.643092
cg19993698	-0.002377	0.00313168	0.449894
cg19993723	-0.00292997	0.00149035	0.0524912
cg19993766	-0.00631858	0.00611671	0.304465
cg19993819	0.000952545	0.00446006	0.83138
cg19993845	0.00184785	0.00619063	0.766039
cg19993903	-0.000723397	0.00283791	0.799398
cg19994013	0.00547954	0.00468817	0.245677
cg19994023	-0.00180359	0.010303	0.861443
cg19994026	-0.0139066	0.0114719	0.228707
cg19994028	-0.000158504	0.00414307	0.96957
cg19994112	-0.0047826	0.00517338	0.357803
cg19994157	-0.00628585	0.00394457	0.114665
cg19994159	0.015479	0.0098419	0.119402
cg19994281	-0.000113001	0.0153798	0.994155
cg19994319	0.0040064	0.00799114	0.617387
cg19994384	-0.0120553	0.00700342	0.0887436
cg19994498	-0.00501953	0.00398887	0.21162
cg19994575	0.00458395	0.00311557	0.144817
cg19994744	0.0133428	0.0111742	0.235694
cg19994779	-0.00272259	0.00588008	0.644507
cg19994824	0.0121806	0.0102798	0.239282
cg19994834	-0.0106727	0.0052496	0.0450956
cg19994909	-0.00715391	0.00674467	0.291773
cg19995014	0.000593085	0.00142515	0.678322
cg19995038	0.00547821	0.00557947	0.328896
cg19995049	0.00841428	0.00664222	0.208612
cg19995094	0.000472969	0.00275564	0.864121
cg19995112	0.00157725	0.00221667	0.478654
cg19995117	0.00165897	0.00742753	0.823783
cg19995118	0.000130713	0.0162766	0.993611
cg19995126	0.0136272	0.00830995	0.104643
cg19995137	-0.00900919	0.00516992	0.0849341
cg19995197	-0.000468097	0.00130308	0.720298
cg19995229	-0.00729033	0.0108818	0.504661
cg19995259	0.00102256	0.00835862	0.902915
cg19995309	-0.00148934	0.00949034	0.875662
cg19995343	-0.00316115	0.00301235	0.296902
cg19995387	0.00729843	0.00466754	0.121528
cg19995434	0.0033889	0.00343144	0.326085
cg19995437	0.00137068	0.00139016	0.326873
cg19995459	-0.0140484	0.00715384	0.0527514
cg19995529	0.00203586	0.0055304	0.713676
cg19995531	0.00146411	0.00246197	0.553594
cg19995539	-0.00763241	0.00618764	0.220714
cg19995641	0.0062658	0.00812434	0.442655
cg19995654	0.0169778	0.00878355	0.0564998
cg19995800	-0.00296557	0.00173622	0.091192
cg19995856	-0.0194956	0.00801847	0.0170947
cg19995891	-0.000465483	0.00458209	0.919318
cg19995899	0.00511782	0.00387672	0.190251
cg19995932	0.00614905	0.00919298	0.505339
cg19995964	-0.00347126	0.00381709	0.365652
cg19996026	0.0120329	0.0109289	0.273928
cg19996027	0.00575899	0.00583254	0.32619
cg19996085	-0.0133792	0.0159015	0.402442
cg19996105	-0.00216415	0.0042579	0.612553
cg19996174	0.00111357	0.00467353	0.812231
cg19996197	0.00609853	0.00988727	0.538973
cg19996221	-0.00254457	0.00494379	0.608068
cg19996254	-0.00356587	0.00567313	0.531288
cg19996272	0.0110464	0.0101656	0.280195
cg19996304	-0.00453349	0.00351004	0.199924
cg19996355	0.0104304	0.00430634	0.0175059
cg19996396	-0.0620138	0.0444525	0.16655
cg19996406	-0.00242015	0.00757319	0.750062
cg19996418	-0.00312412	0.0038976	0.424997
cg19996420	0.00659692	0.00717586	0.36047
cg19996548	0.00475229	0.00562641	0.400628
cg19996577	0.0138159	0.00951861	0.150248
cg19996603	0.0203673	0.014389	0.160499
cg19996612	-0.0167616	0.0148762	0.26295
cg19996654	0.00602738	0.00580952	0.302378
cg19996710	-0.000128664	0.00390087	0.973763
cg19996838	-0.000959512	0.00139573	0.493621
cg19996939	-0.00108655	0.00450548	0.809996
cg19997013	-0.00273085	0.00376466	0.470159
cg19997062	0.00511844	0.00545015	0.35026
cg19997196	0.0047068	0.0133368	0.725003
cg19997218	0.00149224	0.00523341	0.776217
cg19997229	-0.0076743	0.0248267	0.757973
cg19997236	-0.000983493	0.00161385	0.543843
cg19997245	-0.00441128	0.00383447	0.25312
cg19997274	0.00472521	0.00504338	0.351397
cg19997278	0.00627257	0.00609042	0.305909
cg19997281	-0.00342295	0.00835696	0.683111
cg19997318	0.000513563	0.00467577	0.912793
cg19997323	0.0100706	0.00611245	0.10305
cg19997370	-0.0271405	0.0114067	0.0195303
cg19997384	0.00788759	0.00517049	0.130761
cg19997517	-0.00718715	0.00818249	0.382169
cg19997524	-0.00122174	0.00791186	0.877637
cg19997557	0.000158987	0.00147895	0.91464
cg19997577	-0.0111584	0.00429532	0.0110168
cg19997606	0.000234012	0.00542237	0.965675
cg19997662	-0.0179016	0.0105693	0.0938939
cg19997698	-0.000874367	0.00974108	0.928684
cg19997773	-0.00995457	0.0049838	0.048908
cg19997783	-0.0043604	0.00374318	0.247247
cg19997828	0.00174031	0.00508303	0.732893
cg19997898	-0.00841039	0.0109438	0.444265
cg19997916	-0.00086633	0.00349545	0.804838
cg19997922	-0.00569354	0.00963488	0.5561
cg19997946	0.0126876	0.0106884	0.23844
cg19997965	0.0143423	0.00888194	0.109981
cg19998012	-0.0108461	0.010069	0.284379
cg19998073	-0.00330529	0.00308857	0.287503
cg19998111	0.0146924	0.0136177	0.283605
cg19998137	-0.00446335	0.00509714	0.383627
cg19998148	-0.00059417	0.00243071	0.807463
cg19998150	-0.000937639	0.00747418	0.900456
cg19998151	0.0012526	0.00512974	0.807664
cg19998183	0.0137844	0.00711991	0.0561093
cg19998289	0.0189307	0.0105147	0.0752634
cg19998294	-0.0103619	0.0104063	0.322143
cg19998328	-0.000277338	0.00524661	0.957964
cg19998332	-0.019682	0.0171229	0.253519
cg19998368	0.0024382	0.00379027	0.521734
cg19998378	0.00873062	0.0155716	0.576459
cg19998400	0.0146592	0.0108685	0.180911
cg19998408	-0.00215788	0.00631301	0.733315
cg19998423	-0.00176847	0.00367587	0.631651
cg19998432	0.00568616	0.00668864	0.397591
cg19998436	-0.00326044	0.00643996	0.613939
cg19998456	-0.000903027	0.00104172	0.388403
cg19998533	-0.0101985	0.0094202	0.281967
cg19998573	0.00655695	0.0116261	0.574214
cg19998675	-0.00558593	0.0051952	0.285254
cg19998819	-0.000285432	0.00274018	0.917278
cg19998835	-0.000960576	0.00636887	0.880464
cg19998927	0.00655656	0.00495157	0.188925
cg19998939	0.00658901	0.00764172	0.390925
cg19998991	-0.000332371	0.00299163	0.911793
cg19998994	0.000678306	0.00188668	0.720075
cg19999035	-0.00891724	0.00862084	0.303824
cg19999116	-0.00437167	0.00826496	0.598193
cg19999141	-0.0107383	0.00351841	0.00301419
cg19999150	-0.0144582	0.0168801	0.394061
cg19999161	0.0106685	0.00736702	0.151171
cg19999172	-0.00272843	0.00362264	0.453387
cg19999198	-0.0023484	0.00418111	0.575785
cg19999212	0.00274868	0.00607301	0.651959
cg19999222	-0.0133016	0.00471365	0.00591412
cg19999275	0.0116457	0.00915327	0.206655
cg19999337	0.000117522	0.00365978	0.974457
cg19999342	-0.0117607	0.00375336	0.00235536
cg19999362	0.00290387	0.00481777	0.548248
cg19999394	-0.0114913	0.00628977	0.0711311
cg19999430	-0.00163683	0.0109034	0.881016
cg19999521	-0.00780608	0.00731353	0.288767
cg19999567	0.00824087	0.00713192	0.251053
cg19999580	-0.00432519	0.00309495	0.165818
cg19999645	0.000675057	0.00191606	0.725453
cg19999682	-0.00858277	0.0202847	0.673255
cg19999705	0.00133142	0.0051568	0.796873
cg19999768	0.0106108	0.0090696	0.245224
cg19999829	6.60492e-05	0.00116012	0.954729
cg19999934	0.00326948	0.0084578	0.700023
cg20000016	-0.00099565	0.00399179	0.803621
cg20000047	0.00233857	0.0018998	0.221659
cg20000049	-0.00104925	0.00148991	0.483169
cg20000099	-0.000387101	0.00147251	0.793261
cg20000107	-0.0066978	0.00654082	0.308675
cg20000132	0.0106788	0.00576977	0.0675883
cg20000185	0.000407435	0.00744517	0.956483
cg20000220	-0.00191749	0.00318841	0.549142
cg20000294	-0.00619201	0.00451448	0.173719
cg20000326	0.00633161	0.00418529	0.133948
cg20000342	0.00160195	0.00136652	0.244285
cg20000459	-0.00301608	0.00217009	0.168122
cg20000468	-0.00407655	0.00299773	0.177381
cg20000481	-0.00567172	0.00471682	0.232453
cg20000507	-0.00595026	0.00983231	0.546639
cg20000539	-0.00371753	0.0072039	0.607133
cg20000562	-5.49239e-06	0.00225983	0.998066
cg20000602	0.0100421	0.00662463	0.133178
cg20000641	-0.00176795	0.00610583	0.772848
cg20000644	0.00378337	0.00319401	0.239432
cg20000688	-0.00351804	0.00676348	0.604279
cg20000718	0.00343223	0.00579826	0.555426
cg20000755	0.00343005	0.00426853	0.423838
cg20000805	0.000636059	0.00487352	0.896462
cg20000812	-0.00618672	0.00860702	0.47419
cg20000847	0.00204689	0.00514704	0.691838
cg20000866	-0.00601837	0.00429758	0.164947
cg20000908	-0.00197956	0.00697747	0.777308
cg20000937	0.00471918	0.00341494	0.170533
cg20000940	-0.000522258	0.00150665	0.729702
cg20000946	0.000767515	0.00130024	0.556527
cg20000986	0.012557	0.00765607	0.104588
cg20000994	3.56601e-05	0.00206479	0.98626
cg20001039	0.00683013	0.0038453	0.079191
cg20001067	-0.0033374	0.00165685	0.047067
cg20001070	3.78594e-05	0.00954707	0.996845
cg20001087	0.000946847	0.00313955	0.763686
cg20001106	-0.00836422	0.00404866	0.0418105
cg20001215	0.0086402	0.00755321	0.255798
cg20001219	-0.00900701	0.00805188	0.26638
cg20001277	0.00180764	0.00396712	0.649774
cg20001360	0.000168869	0.00127182	0.894676
cg20001503	-0.00493328	0.0040341	0.224671
cg20001572	0.00797538	0.00463204	0.088662
cg20001608	0.000158579	0.00110497	0.886216
cg20001658	4.34285e-05	0.00789504	0.995624
cg20001666	-0.00473839	0.00519126	0.36389
cg20001675	0.0104854	0.0129469	0.420219
cg20001739	0.00143747	0.00201141	0.476734
cg20001771	0.00240934	0.00404187	0.552659
cg20001775	0.0191	0.00754133	0.0131124
cg20001791	0.013029	0.0107344	0.228122
cg20001810	-0.0154613	0.0108232	0.156717
cg20001829	-0.000653595	0.00176235	0.711638
cg20001830	0.00369856	0.00696467	0.59674
cg20001850	-0.000319577	0.00126782	0.801583
cg20001876	-0.0025526	0.0019703	0.198562
cg20001906	-0.00509118	0.00734984	0.490347
cg20001978	-0.00117431	0.00544574	0.829775
cg20002045	0.0110152	0.0066488	0.101179
cg20002122	-0.0202722	0.0103664	0.0537257
cg20002156	0.00190663	0.00452752	0.674706
cg20002177	0.0131164	0.00739452	0.0795962
cg20002204	-0.00252936	0.00609616	0.679229
cg20002207	0.0139473	0.00852296	0.105361
cg20002209	-0.00119118	0.00685219	0.862395
cg20002248	-0.000768063	0.00209761	0.715134
cg20002283	-0.00265261	0.0017599	0.13537
cg20002293	-0.00143861	0.00549402	0.794056
cg20002303	-0.00952943	0.0100278	0.344593
cg20002326	-0.00648071	0.00830649	0.437392
cg20002354	0.000805204	0.00190632	0.673784
cg20002381	0.00530454	0.00915228	0.563691
cg20002447	-0.00194041	0.00411333	0.638295
cg20002449	-0.000969372	0.00307153	0.753062
cg20002504	-0.000905526	0.00230766	0.695722
cg20002523	-0.00146802	0.00316824	0.644266
cg20002594	-0.00441682	0.00543759	0.418851
cg20002729	0.00176499	0.00119363	0.142838
cg20002756	0.0199594	0.0113184	0.0813355
cg20002843	-0.000898504	0.0063225	0.88732
cg20002846	0.00149894	0.00396821	0.706546
cg20002901	-0.000195409	0.00477548	0.967454
cg20002935	-0.0142024	0.0107503	0.189927
cg20002942	-0.0122977	0.00492087	0.0143297
cg20002958	0.00919543	0.00482691	0.0600791
cg20003034	0.0112426	0.00572284	0.0526626
cg20003051	-0.00149956	0.00127815	0.243906
cg20003058	-0.0216962	0.00959852	0.0262946
cg20003100	0.00482008	0.00510171	0.347379
cg20003124	0.00225031	0.00483759	0.642971
cg20003138	0.00280746	0.00220086	0.205485
cg20003144	-0.00193822	0.00161451	0.233203
cg20003176	-0.00641559	0.00680104	0.348127
cg20003179	-0.00276934	0.00562505	0.623731
cg20003202	-0.00150781	0.0041667	0.718325
cg20003295	0.00852971	0.00747891	0.257207
cg20003329	0.00245237	0.00447002	0.584667
cg20003368	0.0109399	0.0117582	0.354736
cg20003377	0.0053204	0.00526432	0.314985
cg20003422	-0.0123717	0.00804475	0.127712
cg20003499	-0.0111904	0.0123482	0.367316
cg20003618	-0.00822437	0.00342869	0.0185898
cg20003635	0.00787345	0.00414378	0.0607371
cg20003638	0.00198966	0.010096	0.844229
cg20003800	0.000566259	0.00174345	0.746118
cg20003893	0.0054408	0.00824957	0.511301
cg20003976	0.00387451	0.00994892	0.697902
cg20003983	0.0100025	0.00864728	0.250551
cg20004134	-0.00258967	0.00435487	0.553614
cg20004147	0.00764285	0.0131999	0.564078
cg20004150	-0.00262352	0.00470911	0.578879
cg20004174	-0.00265835	0.00303515	0.383521
cg20004175	0.000506939	0.00163588	0.757388
cg20004247	0.00440721	0.00416861	0.29333
cg20004315	0.000880088	0.00127428	0.49162
cg20004324	0.0148263	0.00541978	0.00754643
cg20004345	0.0187053	0.0136076	0.172779
cg20004389	-0.00577825	0.00354889	0.107102
cg20004406	-0.000656797	0.00129259	0.612652
cg20004424	-0.00165718	0.00508225	0.745152
cg20004451	-0.00289	0.00611507	0.63768
cg20004454	0.00331886	0.00429063	0.441315
cg20004553	0.00606553	0.00531455	0.256874
cg20004596	0.00199367	0.00697973	0.775835
cg20004655	-3.35526e-05	0.01157	0.997693
cg20004659	0.00183321	0.00382722	0.633146
cg20004821	-0.00714162	0.0112633	0.527706
cg20004827	0.000618588	0.00511074	0.903941
cg20004888	0.00202553	0.00335387	0.547458
cg20004910	-0.000436741	0.00162824	0.789158
cg20004935	0.00502298	0.0040262	0.215535
cg20004985	-0.00100724	0.00174052	0.564286
cg20005056	-0.00427874	0.00584915	0.46643
cg20005057	0.00834829	0.00671115	0.216861
cg20005070	0.00212235	0.00425041	0.618809
cg20005074	0.0161049	0.0115278	0.165949
cg20005344	0.000415051	0.00932143	0.964587
cg20005350	0.00228926	0.00753361	0.76195
cg20005415	-0.000667001	0.00742329	0.928611
cg20005487	-0.0167903	0.00665315	0.0134304
cg20005495	-0.00289094	0.00358785	0.422578
cg20005536	0.0144582	0.00825609	0.0834332
cg20005578	-0.00516226	0.00501096	0.305774
cg20005616	0.000605142	0.00146067	0.679681
cg20005624	-0.00335013	0.0021134	0.116553
cg20005629	-0.0127598	0.00560044	0.0251554
cg20005636	0.00252757	0.0031462	0.423949
cg20005649	0.00476018	0.00532914	0.374195
cg20005705	0.008404	0.00520744	0.110182
cg20005742	0.0251147	0.0170791	0.145035
cg20005743	0.00154379	0.014254	0.914003
cg20005760	0.000560333	0.00540794	0.917715
cg20005848	0.0192283	0.0115558	0.0997189
cg20005923	8.98431e-05	0.0149908	0.995232
cg20005934	0.0020424	0.00211939	0.337882
cg20005968	0.000661904	0.00494632	0.893856
cg20005986	0.01654	0.00769998	0.034489
cg20006164	-0.00277231	0.00235899	0.243117
cg20006176	-0.000112804	0.00556279	0.983868
cg20006187	0.0173231	0.0104989	0.102551
cg20006211	0.0131762	0.00784693	0.0967105
cg20006294	0.0185323	0.0105253	0.0817964
cg20006491	-0.00449457	0.00342491	0.192864
cg20006553	0.000225991	0.00167843	0.893205
cg20006581	0.00232569	0.00542847	0.669401
cg20006618	-0.00648961	0.0116087	0.577577
cg20006624	-0.00617458	0.00752408	0.414093
cg20006652	-0.00800069	0.0234052	0.733301
cg20006715	0.00622261	0.00953749	0.51584
cg20006729	-0.0101456	0.0128402	0.431592
cg20006738	0.00133284	0.00462161	0.773731
cg20006741	-0.000804201	0.00504129	0.873627
cg20006790	-0.00831274	0.00454614	0.0708975
cg20006825	-0.00327966	0.00590621	0.580121
cg20006855	0.00284326	0.00404083	0.483541
cg20006864	0.00150315	0.00563125	0.790154
cg20006924	-0.00349081	0.00238592	0.147047
cg20007021	-0.00346138	0.0241488	0.886357
cg20007063	-0.00383415	0.0221505	0.862978
cg20007188	0.00952338	0.00677949	0.163661
cg20007245	-0.000140558	0.00315851	0.964607
cg20007321	0.00382356	0.00556473	0.493843
cg20007347	-0.00895678	0.00669518	0.18445
cg20007394	-0.00562469	0.00524372	0.286394
cg20007410	-0.000442066	0.00319176	0.890164
cg20007423	0.00448879	0.00403192	0.268641
cg20007462	0.00103565	0.00178035	0.562265
cg20007468	0.00509055	0.00818274	0.535497
cg20007472	-0.00213025	0.00932331	0.819805
cg20007558	0.00256539	0.0059035	0.664962
cg20007569	0.000334311	0.00335884	0.920945
cg20007596	0.00987586	0.00591251	0.0984475
cg20007622	0.00247869	0.0049354	0.616778
cg20007643	0.0027008	0.00180502	0.138201
cg20007702	-0.0116033	0.0117658	0.326776
cg20007744	0.0182238	0.0122698	0.141091
cg20007836	0.00306267	0.00547712	0.577479
cg20007844	0.000781642	0.00439013	0.859101
cg20007890	0.00490257	0.00420514	0.246861
cg20007894	0.000929136	0.0068228	0.891993
cg20007980	0.0026006	0.00594149	0.662687
cg20007997	-0.022448	0.0182229	0.221321
cg20008101	0.00906797	0.00812823	0.267659
cg20008140	-0.00481097	0.0122977	0.696599
cg20008148	-0.0174014	0.00891272	0.0541042
cg20008173	0.0224815	0.0145624	0.126266
cg20008219	0.00725835	0.0054576	0.18701
cg20008357	0.00773285	0.00610968	0.20901
cg20008398	-0.00106378	0.00851038	0.900814
cg20008445	0.000771964	0.00428153	0.857336
cg20008643	0.0119808	0.00914491	0.19361
cg20008667	-0.0175806	0.00885819	0.0503317
cg20008734	-0.0231234	0.0211364	0.276972
cg20008788	-0.0074312	0.00721644	0.305977
cg20008800	-0.00364786	0.0051736	0.482637
cg20008818	-0.00111078	0.00421821	0.792918
cg20008841	-0.000677791	0.00433275	0.876053
cg20008846	-0.00184098	0.00391047	0.638974
cg20008873	0.00407744	0.00535499	0.44846
cg20008885	0.012545	0.00565605	0.0291607
cg20008945	-7.84269e-05	0.00501172	0.98755
cg20009044	-0.00157536	0.00897979	0.861146
cg20009096	-0.00355992	0.00304581	0.245681
cg20009097	0.00160685	0.00417224	0.701082
cg20009101	-0.00833344	0.00917487	0.366234
cg20009183	0.00310871	0.00168363	0.06823
cg20009224	-0.0199341	0.00792763	0.0137591
cg20009273	-0.00911372	0.012911	0.482144
cg20009323	0.0144668	0.00723071	0.0485378
cg20009327	0.00650934	0.00404215	0.11094
cg20009332	-0.0032668	0.00286411	0.257167
cg20009349	-0.0101967	0.00409675	0.0147148
cg20009354	-0.000366013	0.00461353	0.936949
cg20009356	-0.00689231	0.0148336	0.643349
cg20009378	0.000199765	0.00188881	0.916014
cg20009408	-0.000403959	0.00361118	0.911189
cg20009461	-0.00062537	0.00147514	0.672656
cg20009499	-0.00137707	0.00143103	0.338569
cg20009594	-0.00296867	0.00215737	0.172334
cg20009629	-0.00211497	0.00470738	0.654341
cg20009641	0.00778505	0.00882786	0.380275
cg20009650	-0.00366893	0.00249596	0.145184
cg20009671	0.0016388	0.00137224	0.235625
cg20009762	-0.00207522	0.004335	0.633345
cg20009810	0.00407968	0.00701219	0.562207
cg20009866	-0.00500901	0.00669828	0.456595
cg20009923	0.00249682	0.00483196	0.606656
cg20009973	0.00743138	0.00932676	0.427748
cg20010012	-0.00123519	0.00326837	0.70641
cg20010014	0.0107059	0.00362788	0.00406944
cg20010054	0.0012357	0.00416141	0.767218
cg20010076	-0.00119716	0.00534017	0.823142
cg20010079	0.0114503	0.00825242	0.16883
cg20010130	0.00350249	0.00485144	0.472262
cg20010135	-0.0140791	0.00950242	0.142051
cg20010253	0.000606122	0.0036656	0.869049
cg20010264	-0.0164434	0.0118269	0.167971
cg20010341	-0.00182039	0.00328501	0.580898
cg20010358	0.003068	0.00384718	0.427351
cg20010362	-0.000859697	0.00600737	0.886537
cg20010396	-0.00257566	0.0016139	0.114132
cg20010411	0.0036869	0.00715379	0.607596
cg20010418	-0.00968569	0.00798845	0.228618
cg20010476	0.000799912	0.00304418	0.793351
cg20010506	0.000882678	0.00145156	0.544713
cg20010551	0.00460433	0.00680493	0.500445
cg20010565	0.00183948	0.00149601	0.222166
cg20010635	-0.000611326	0.0038589	0.874493
cg20010675	0.00933708	0.00783796	0.23679
cg20010679	-0.00647613	0.00341894	0.0615222
cg20010714	-0.00134799	0.00147562	0.363498
cg20010841	0.000361299	0.00524624	0.945253
cg20010848	-0.00105173	0.00370415	0.777137
cg20011006	-0.0037885	0.00293337	0.199945
cg20011026	-0.00226193	0.00395181	0.568542
cg20011051	-0.00118166	0.00109573	0.283823
cg20011075	0.000647928	0.00283349	0.819664
cg20011116	-0.00251087	0.00177773	0.161397
cg20011134	0.0200619	0.0104255	0.0575838
cg20011148	-0.00342705	0.0021252	0.110458
cg20011208	-0.000316289	0.00398296	0.936888
cg20011217	0.000186321	0.00323007	0.954133
cg20011234	0.0207566	0.0095568	0.0325824
cg20011248	-0.0136838	0.0127786	0.287205
cg20011278	0.00606571	0.00750358	0.421079
cg20011326	0.00169341	0.00178039	0.344167
cg20011352	0.00484009	0.00310112	0.122211
cg20011360	-0.00797159	0.00479171	0.0997863
cg20011402	0.00286573	0.00319962	0.372912
cg20011459	-0.00246584	0.00364304	0.500288
cg20011461	-0.0101085	0.00969702	0.3001
cg20011465	-0.00491463	0.0071977	0.496544
cg20011476	-0.00056779	0.0141194	0.968015
cg20011529	-0.0083807	0.0100358	0.405961
cg20011531	-0.00419534	0.00525594	0.426923
cg20011552	-0.0127691	0.00594261	0.0344333
cg20011562	0.00040444	0.00188567	0.830674
cg20011601	-0.00333666	0.00999621	0.739339
cg20011604	-0.00253151	0.00527397	0.632431
cg20011726	-0.000694575	0.00982284	0.943791
cg20011788	-0.0132367	0.0141914	0.353542
cg20011794	0.00180966	0.00169943	0.289885
cg20011807	0.000717761	0.00301105	0.81215
cg20011833	0.00183021	0.00174805	0.298001
cg20011860	-0.0102562	0.039716	0.796832
cg20011931	0.0112178	0.00614555	0.0713793
cg20011940	0.00399505	0.00628855	0.526908
cg20011947	-0.00739488	0.00422179	0.083367
cg20011974	-0.00281967	0.00218153	0.199598
cg20011978	0.0073935	0.00759566	0.33306
cg20011983	-0.00495692	0.013851	0.721303
cg20011998	0.0009047	0.00112566	0.423757
cg20012023	-0.00232705	0.00504808	0.645965
cg20012024	-0.0013768	0.0153085	0.928544
cg20012028	-0.00147065	0.00150682	0.331771
cg20012089	-9.46526e-05	0.00199955	0.962353
cg20012172	-0.00142209	0.00187809	0.450976
cg20012224	-0.00615475	0.00912178	0.501636
cg20012247	3.52174e-05	0.00309488	0.990947
cg20012308	0.00614082	0.00773263	0.429272
cg20012309	-0.00131801	0.00308645	0.670411
cg20012315	-0.107657	0.0334278	0.0017997
cg20012316	-0.00137143	0.00301307	0.650129
cg20012366	0.0088382	0.00437461	0.0464239
cg20012537	0.00321716	0.00481069	0.505424
cg20012601	-0.0138857	0.00750943	0.0678384
cg20012607	0.00640473	0.0074301	0.391058
cg20012697	-0.0012222	0.00896605	0.891888
cg20012719	-0.000165871	0.00352959	0.962625
cg20012761	-0.00366003	0.0112923	0.746627
cg20012796	-0.000907853	0.00472187	0.847982
cg20012806	-0.00321784	0.00545489	0.556786
cg20012848	-0.00395651	0.00381183	0.302167
cg20012849	0.00284958	0.00342136	0.407192
cg20012879	-0.00527322	0.00459879	0.254669
cg20012885	-0.00598574	0.00592363	0.315065
cg20012888	0.00138272	0.00365751	0.706314
cg20012915	0.000715519	0.00155884	0.647373
cg20012977	-0.00528393	0.00374718	0.162072
cg20013010	-0.00838436	0.00670259	0.21432
cg20013021	0.000170882	0.00184163	0.926285
cg20013057	-0.0115511	0.004645	0.0147996
cg20013097	0.00874822	0.00776412	0.262947
cg20013151	0.00467008	0.00529657	0.380359
cg20013177	0.00531779	0.00621441	0.394503
cg20013240	-0.000195347	0.00602611	0.974214
cg20013286	0.000250501	0.00201797	0.901495
cg20013302	0.00437533	0.00334741	0.19463
cg20013319	0.00617439	0.00873318	0.481454
cg20013406	-0.00211196	0.00362449	0.561608
cg20013478	0.00710486	0.00635801	0.266871
cg20013491	-0.0140621	0.00958786	0.146074
cg20013510	-0.00547878	0.00237732	0.0235701
cg20013533	0.00334715	0.00694394	0.630999
cg20013539	-0.00311347	0.0127325	0.807396
cg20013563	-0.00202813	0.00296839	0.496269
cg20013571	0.0143901	0.0108311	0.187458
cg20013586	0.00408771	0.00352101	0.248839
cg20013590	-0.0125283	0.012093	0.303077
cg20013672	0.00673505	0.00949927	0.480216
cg20013688	-0.00397983	0.00436926	0.364881
cg20013831	-0.0153254	0.0061557	0.0146895
cg20013864	0.000347274	0.00131912	0.792971
cg20013865	0.00183677	0.0158431	0.907971
cg20013942	0.00231788	0.00489985	0.637362
cg20013963	-0.00653436	0.0052639	0.217812
cg20014057	0.0131529	0.00620427	0.0368556
cg20014063	-0.00209689	0.00950284	0.825875
cg20014085	-0.00624484	0.00511095	0.225062
cg20014094	-0.00252427	0.00457395	0.582445
cg20014207	0.00208136	0.00339097	0.540953
cg20014266	0.00364741	0.00396708	0.360419
cg20014284	0.00131352	0.00115374	0.258041
cg20014304	0.00520521	0.0031171	0.0985355
cg20014311	-0.00154555	0.00552694	0.780418
cg20014398	-0.00339062	0.0102914	0.742599
cg20014410	0.00096418	0.0028507	0.736008
cg20014412	0.00017744	0.00695583	0.979707
cg20014432	0.00156228	0.00126888	0.221556
cg20014441	0.00222901	0.00196153	0.258926
cg20014495	-0.00554326	0.0042829	0.198995
cg20014565	0.00235404	0.00146532	0.111787
cg20014585	-0.000580667	0.0044719	0.896986
cg20014591	0.00438079	0.00517905	0.399946
cg20014596	0.00192873	0.00388967	0.621243
cg20014778	0.000756886	0.00227666	0.740346
cg20014819	-0.00107943	0.0019704	0.585214
cg20014822	0.0116149	0.00696666	0.0990673
cg20014874	0.00435386	0.0102013	0.670582
cg20014926	-0.00872365	0.00868046	0.317696
cg20014942	0.0331388	0.0244102	0.178107
cg20014960	-0.00291851	0.00326536	0.373907
cg20014974	0.0112078	0.00808249	0.169085
cg20014988	-0.00471193	0.010619	0.658342
cg20015011	0.012314	0.00720906	0.091178
cg20015040	-0.00440463	0.00440593	0.320226
cg20015078	0.000819737	0.00479806	0.86474
cg20015104	-0.0030557	0.00409143	0.457165
cg20015203	-0.00791468	0.0081258	0.332747
cg20015240	-0.019604	0.0146449	0.184182
cg20015258	-2.92743e-05	0.00492577	0.995272
cg20015269	-0.00130599	0.00381544	0.732958
cg20015272	0.00203141	0.00766123	0.791517
cg20015298	-0.000419035	0.00205174	0.838648
cg20015299	-0.000652075	0.00346347	0.851102
cg20015329	0.00047216	0.00109125	0.666319
cg20015338	-0.0062893	0.0065263	0.337875
cg20015376	0.00189752	0.00625626	0.762386
cg20015401	0.0101159	0.0049949	0.045907
cg20015412	0.00283629	0.0054978	0.607236
cg20015424	-0.00454531	0.00785713	0.564425
cg20015448	0.000218953	0.0099607	0.982513
cg20015535	-0.0055142	0.00294133	0.064185
cg20015582	-0.0108289	0.010916	0.32394
cg20015583	-0.00348209	0.00754307	0.645501
cg20015657	0.00124778	0.00600773	0.835951
cg20015672	0.00384045	0.00580845	0.510241
cg20015689	-0.011961	0.00825449	0.150925
cg20015729	-0.00984039	0.00479705	0.0432413
cg20015787	0.00363005	0.00400092	0.366752
cg20015855	0.00438378	0.00940123	0.642167
cg20015921	-0.00460982	0.00218131	0.0374364
cg20015931	0.00099438	0.00116341	0.39506
cg20015986	-0.00891924	0.00895533	0.322027
cg20016023	-0.0131077	0.00718064	0.0713679
cg20016036	-0.0120854	0.0101378	0.236458
cg20016044	-0.0207045	0.0102981	0.0474723
cg20016095	0.0083042	0.00564278	0.144723
cg20016411	0.00198094	0.00724968	0.785312
cg20016416	-0.00348277	0.00362362	0.339151
cg20016490	-0.00721986	0.0085316	0.399735
cg20016569	-0.00408965	0.00468829	0.38544
cg20016599	0.00700555	0.0117782	0.553527
cg20016631	-0.00257479	0.0121878	0.833179
cg20016665	-0.00274479	0.0054659	0.616819
cg20016673	-0.00823545	0.0117209	0.484163
cg20016767	-0.0430904	0.0233947	0.0688993
cg20016845	0.000335929	0.00140065	0.81102
cg20016874	-0.000828656	0.00142938	0.563594
cg20016907	0.00786572	0.00463067	0.0929659
cg20016914	-0.0189119	0.0136998	0.170983
cg20016970	-0.00496783	0.00403534	0.221611
cg20016993	0.0128129	0.00963884	0.187226
cg20017067	-0.00189056	0.00147364	0.202927
cg20017108	-0.00828879	0.00670256	0.219541
cg20017124	0.115123	0.0721417	0.114162
cg20017132	0.00632011	0.011594	0.587067
cg20017151	-0.00383959	0.00399677	0.339379
cg20017214	-0.00321946	0.00198923	0.109187
cg20017232	-0.000874452	0.0012444	0.484112
cg20017253	-0.000328578	0.00978773	0.973297
cg20017254	0.00324569	0.00361412	0.371633
cg20017295	-0.0127046	0.00754052	0.0956021
cg20017304	-0.017174	0.0118007	0.149173
cg20017343	0.0166387	0.00933668	0.0782253
cg20017381	0.00524811	0.00464424	0.261572
cg20017382	0.0069008	0.0166353	0.679289
cg20017415	0.00231272	0.00161928	0.156804
cg20017444	-0.000127234	0.00187074	0.945931
cg20017464	0.000865146	0.00272855	0.751949
cg20017537	0.00336211	0.00272972	0.221391
cg20017590	-0.014491	0.00867082	0.0982682
cg20017625	0.0169065	0.00751436	0.0269786
cg20017658	0.00884396	0.00687845	0.201942
cg20017688	-0.0035689	0.00306207	0.246994
cg20017751	0.00360938	0.00524495	0.493181
cg20017761	0.00664842	0.00446387	0.140003
cg20017769	0.000804145	0.00222522	0.718693
cg20017797	-0.00147706	0.00202226	0.467109
cg20017856	0.00950355	0.00575165	0.102075
cg20017877	0.005892	0.00401574	0.14592
cg20017891	0.00862311	0.00548055	0.119255
cg20017989	-0.000510098	0.0035208	0.88514
cg20017995	-0.00554839	0.00606189	0.362569
cg20018007	0.00198967	0.00442476	0.654068
cg20018022	-0.0028231	0.0155989	0.856804
cg20018057	0.00341858	0.00356607	0.340397
cg20018086	-0.000106935	0.00364221	0.976645
cg20018104	-0.00419627	0.00758056	0.581302
cg20018106	0.00619327	0.00534718	0.249939
cg20018119	-0.0027851	0.00609531	0.648864
cg20018181	-0.00325292	0.00238664	0.176409
cg20018225	-0.00132383	0.00241761	0.585382
cg20018234	0.000969416	0.00116044	0.405788
cg20018253	0.00545947	0.00448841	0.227142
cg20018267	0.000901686	0.00157511	0.568488
cg20018344	0.00241435	0.00647293	0.710062
cg20018396	0.00184806	0.00591349	0.755396
cg20018401	-0.0016349	0.008805	0.853129
cg20018425	0.00225912	0.00737057	0.759953
cg20018452	0.0113023	0.00821825	0.172577
cg20018469	0.00393398	0.00472541	0.407398
cg20018509	0.00442937	0.00857416	0.60675
cg20018542	-0.00065618	0.0072609	0.9282
cg20018545	0.00489923	0.00367089	0.185484
cg20018561	0.00216461	0.00174438	0.217977
cg20018563	-0.00118604	0.00856803	0.890224
cg20018618	-0.0031214	0.00517321	0.547826
cg20018660	-0.00644199	0.0042181	0.130333
cg20018667	0.00155825	0.00370035	0.674714
cg20018767	-0.00419908	0.00612941	0.495121
cg20018782	0.0244763	0.0112394	0.0321328
cg20018806	0.00205357	0.00697658	0.769191
cg20018812	0.0218177	0.00791859	0.00714214
cg20018912	0.000636307	0.00149212	0.670837
cg20018984	-0.000391243	0.00641675	0.951521
cg20019008	0.00304612	0.00502067	0.545619
cg20019019	-0.000319109	0.00194198	0.869859
cg20019062	-0.00702022	0.00472989	0.141364
cg20019086	0.00307391	0.0114741	0.789411
cg20019107	-0.00444194	0.00373483	0.237546
cg20019163	-0.0102128	0.00573881	0.0786321
cg20019168	0.0111412	0.0076828	0.150613
cg20019202	0.0013638	0.00444305	0.759614
cg20019217	0.00183737	0.002496	0.463635
cg20019267	0.00325713	0.00687104	0.636661
cg20019347	-0.0119694	0.00908597	0.19118
cg20019356	0.0068549	0.00768557	0.374897
cg20019410	0.00646715	0.00579373	0.267396
cg20019489	-0.0110475	0.00734938	0.136411
cg20019524	-0.00785978	0.00774936	0.313276
cg20019527	-0.00475331	0.00541327	0.382316
cg20019546	0.00232084	0.00263994	0.381755
cg20019551	-0.000435913	0.00511381	0.932265
cg20019560	0.00142399	0.00718907	0.843447
cg20019575	-0.0019088	0.00361745	0.599076
cg20019612	-0.000376778	0.00349035	0.914285
cg20019658	-0.00151439	0.00246759	0.541007
cg20019673	0.00116001	0.00361451	0.749032
cg20019675	0.00182981	0.00241491	0.450671
cg20019706	0.00608929	0.00758406	0.424217
cg20019876	-0.00334322	0.00433057	0.442203
cg20019881	0.0144014	0.0105867	0.177241
cg20019897	0.0146123	0.0119795	0.225848
cg20020000	-0.00106605	0.00460097	0.817314
cg20020015	0.00871429	0.0104869	0.408267
cg20020034	-0.00187624	0.00494647	0.705383
cg20020053	0.0101792	0.00776393	0.193276
cg20020054	0.00103711	0.00189478	0.585539
cg20020057	-0.00503073	0.00362957	0.169277
cg20020062	0.00823358	0.0081263	0.313774
cg20020161	-0.0170979	0.0127278	0.18265
cg20020212	0.00777706	0.00475239	0.105358
cg20020221	-0.00818404	0.00792347	0.30452
cg20020270	0.00205538	0.00624257	0.742756
cg20020337	-0.0055398	0.00520222	0.289871
cg20020355	-0.0315498	0.0167348	0.0627306
cg20020409	-0.00803913	0.0116525	0.49209
cg20020452	0.00702157	0.00449769	0.122119
cg20020481	0.00221256	0.00494982	0.655987
cg20020483	-0.00590253	0.0091721	0.521573
cg20020488	-0.0079413	0.00372071	0.0356274
cg20020490	-0.00154868	0.00711408	0.828178
cg20020625	0.000256793	0.00346713	0.941129
cg20020723	0.00433601	0.0104107	0.678074
cg20020744	0.0118095	0.00691097	0.0910512
cg20020844	-0.000369559	0.0086583	0.966052
cg20020848	-0.0230308	0.0138173	0.0991493
cg20020919	0.0182938	0.0129772	0.162197
cg20021018	0.00588037	0.00640463	0.361082
cg20021098	-0.00795493	0.00450779	0.0811225
cg20021104	-0.0114832	0.00480032	0.0189021
cg20021204	-0.00480332	0.00428794	0.265714
cg20021244	0.000520203	0.00106606	0.626802
cg20021336	-0.0207224	0.00799148	0.0111584
cg20021436	0.00752681	0.00624111	0.231085
cg20021470	0.00312721	0.00456879	0.495496
cg20021506	-0.012178	0.007148	0.0920087
cg20021513	-0.0013437	0.00495717	0.786986
cg20021570	0.00244339	0.00563314	0.665542
cg20021572	-0.0154918	0.00608545	0.0126672
cg20021581	0.0144156	0.00997966	0.15219
cg20021748	-0.00123614	0.00337061	0.714703
cg20021784	-0.00684626	0.00803217	0.396357
cg20021787	-0.00786683	0.00276105	0.00546975
cg20021790	-0.00843777	0.010849	0.438826
cg20021806	-0.00864773	0.00831854	0.301419
cg20021941	-0.000432764	0.00156564	0.782886
cg20021972	-0.00174499	0.00425031	0.682409
cg20022036	0.0248289	0.0283107	0.382893
cg20022118	-0.00279805	0.010192	0.784325
cg20022122	0.019841	0.00635267	0.0024293
cg20022139	-0.00462597	0.0045464	0.311737
cg20022145	0.000553319	0.0085108	0.948312
cg20022216	0.00286924	0.00219913	0.19543
cg20022220	0.00118219	0.00632282	0.852118
cg20022223	0.000737614	0.00602226	0.9028
cg20022233	0.00162693	0.00418222	0.698218
cg20022392	0.00510185	0.00460925	0.2714
cg20022454	0.00461762	0.00437683	0.29434
cg20022483	-0.0036384	0.00718766	0.613996
cg20022486	-0.000224382	0.00395718	0.954912
cg20022511	-0.00212421	0.00139338	0.13101
cg20022541	0.0604186	0.0572949	0.294565
cg20022578	0.000441641	0.00185009	0.811889
cg20022589	-0.00373162	0.00313882	0.237729
cg20022687	0.00484261	0.00454096	0.28918
cg20022755	-0.00468105	0.00407348	0.253642
cg20022862	0.00211276	0.00341456	0.537697
cg20022869	-0.00739885	0.00698517	0.29243
cg20022957	0.000614796	0.0038514	0.873543
cg20023049	-0.00117596	0.00297329	0.693436
cg20023079	-0.00375536	0.00456632	0.413095
cg20023120	0.0134629	0.00834137	0.110152
cg20023155	0.00144717	0.0034071	0.672066
cg20023184	0.00816633	0.00802799	0.311864
cg20023208	0.00357864	0.0055232	0.518737
cg20023231	-0.0016635	0.00190703	0.385445
cg20023259	0.00582757	0.00241371	0.0178584
cg20023271	0.00288195	0.00539826	0.594795
cg20023297	-0.000677326	0.00585763	0.908211
cg20023310	-0.00485928	0.00406647	0.235349
cg20023324	-0.00799561	0.0090507	0.379442
cg20023354	-0.000853032	0.00265851	0.749079
cg20023356	0.00216077	0.00527216	0.682927
cg20023524	-0.0023062	0.0044394	0.604742
cg20023538	0.00499059	0.00638839	0.436807
cg20023578	-0.00951717	0.00591431	0.111201
cg20023621	0.0109566	0.0110867	0.325764
cg20023641	-0.014214	0.00895224	0.11597
cg20023647	-0.000642534	0.00376545	0.864903
cg20023660	-7.08327e-05	0.00968133	0.994179
cg20023675	0.00203418	0.00324113	0.5319
cg20023712	-0.00436181	0.00468721	0.354647
cg20023762	-0.000614675	0.00452464	0.892253
cg20023783	-0.00375015	0.00213666	0.0827544
cg20023788	0.0125837	0.00954315	0.190759
cg20023884	0.0174475	0.00974164	0.0767678
cg20023898	-0.00370031	0.0079431	0.642486
cg20023985	0.00438396	0.00633577	0.490818
cg20024058	-0.00282465	0.0101195	0.780807
cg20024110	0.018384	0.00825276	0.0284859
cg20024125	0.0153685	0.0117382	0.193891
cg20024151	0.00287997	0.00443628	0.517929
cg20024192	8.91166e-05	0.00121994	0.941934
cg20024221	0.00550515	0.00354932	0.124522
cg20024234	0.00102074	0.00179285	0.570593
cg20024250	-0.0016462	0.00601583	0.785006
cg20024259	0.0060332	0.00353485	0.0914303
cg20024302	0.00865288	0.00334541	0.0113576
cg20024310	-0.00152785	0.00420889	0.717481
cg20024324	0.00759446	0.00432589	0.0826791
cg20024345	-0.00147063	0.00504915	0.771544
cg20024352	0.00289279	0.00336869	0.392849
cg20024393	-0.00504047	0.00501089	0.317251
cg20024403	-9.0728e-05	0.0026491	0.972757
cg20024427	-0.00640027	0.010628	0.548602
cg20024451	0.00234028	0.00815206	0.774735
cg20024459	-0.00298573	0.00434938	0.49424
cg20024590	0.0107093	0.00852678	0.212494
cg20024602	-0.0306098	0.0140453	0.0320077
cg20024609	-0.00847487	0.00912974	0.355835
cg20024658	-0.0029054	0.00435266	0.506221
cg20024687	0.000235821	0.00547039	0.965714
cg20024713	0.00819784	0.00590116	0.16832
cg20024732	-0.000260644	0.00368354	0.943752
cg20024748	0.000600809	0.00474778	0.899592
cg20024757	0.00161377	0.00164735	0.329993
cg20024816	-0.00059487	0.00325543	0.855434
cg20024827	0.00131183	0.00168325	0.437891
cg20024841	-0.00254529	0.00371103	0.494618
cg20024850	-0.0106505	0.00747773	0.157937
cg20025028	0.000453629	0.00150691	0.764108
cg20025032	-0.000685215	0.00398983	0.864041
cg20025033	-0.00835128	0.0124416	0.503847
cg20025041	0.00106797	0.00501402	0.831829
cg20025055	0.00687061	0.00637014	0.283763
cg20025072	-0.00213458	0.00133796	0.11425
cg20025086	0.00653863	0.00401513	0.107035
cg20025090	0.00429018	0.00305295	0.163507
cg20025115	-0.00625651	0.00479938	0.195806
cg20025135	-0.0151355	0.00855369	0.080319
cg20025238	0.0139802	0.00963663	0.150449
cg20025248	0.00165131	0.00457672	0.719119
cg20025254	-0.000386954	0.00167113	0.817429
cg20025389	-0.00253254	0.00705177	0.720364
cg20025432	-0.00671222	0.00587927	0.256721
cg20025499	-0.00010972	0.00648371	0.986537
cg20025595	0.00532234	0.00905696	0.558288
cg20025656	0.00825244	0.00524246	0.119081
cg20025658	0.00496826	0.00421831	0.242094
cg20025659	0.000697799	0.00128801	0.589365
cg20025677	0.00453766	0.00769903	0.557133
cg20025701	0.00218185	0.00835775	0.794665
cg20025711	0.0175558	0.0097924	0.0764803
cg20025748	-0.00917354	0.0047114	0.0547493
cg20025765	-0.00908698	0.00984387	0.358502
cg20025772	-0.00220439	0.00486019	0.651275
cg20025963	-0.000740879	0.0016649	0.657426
cg20025970	0.00577181	0.00463332	0.216212
cg20025977	0.0119702	0.00826905	0.151325
cg20026178	-0.00817491	0.0125315	0.515897
cg20026190	0.000708047	0.00403558	0.861133
cg20026205	0.00191322	0.00468857	0.684232
cg20026299	0.00942729	0.00717345	0.192236
cg20026346	0.0221741	0.0116056	0.0593437
cg20026361	0.000900658	0.00274261	0.743403
cg20026393	0.00164953	0.00540126	0.760793
cg20026458	0.00893908	0.00473994	0.0626444
cg20026466	0.00300998	0.00706946	0.671326
cg20026499	-0.000459282	0.00545969	0.933152
cg20026524	0.001174	0.00508526	0.817962
cg20026576	-0.00246735	0.00443015	0.578995
cg20026597	-0.00171747	0.00642344	0.789813
cg20026610	0.00548413	0.00598137	0.361747
cg20026613	0.0155958	0.0119183	0.194132
cg20026633	0.00672288	0.00458536	0.14621
cg20026651	-0.000176433	0.00161121	0.913055
cg20026673	-0.0115642	0.00617613	0.0645094
cg20026737	-0.00376687	0.00448672	0.403456
cg20026798	0.00108707	0.00121647	0.373989
cg20026939	0.0103683	0.00503758	0.0425649
cg20027050	0.00162974	0.00133879	0.226773
cg20027191	0.00656018	0.00562549	0.24674
cg20027215	0.0112366	0.00555416	0.0461325
cg20027246	0.0087225	0.00513771	0.0931312
cg20027275	0.00136458	0.00454036	0.764479
cg20027289	-0.00255441	0.00254824	0.318921
cg20027296	0.00820219	0.00766317	0.287427
cg20027306	-0.00181695	0.00384743	0.637931
cg20027314	0.00387767	0.00932976	0.678709
cg20027331	-0.000853649	0.00667895	0.898593
cg20027419	-0.00216653	0.00509872	0.671947
cg20027456	0.00251914	0.00216291	0.247323
cg20027512	-0.000565959	0.00128375	0.660406
cg20027547	-0.0076996	0.00468455	0.103865
cg20027578	0.00287285	0.00444722	0.519988
cg20027624	-0.0015208	0.0115107	0.895194
cg20027684	-0.00331554	0.00471933	0.484214
cg20027742	-0.00622588	0.00522666	0.236823
cg20027768	-0.0111125	0.00719954	0.12634
cg20027782	0.00296717	0.00520108	0.569815
cg20027784	0.0055091	0.00732146	0.453806
cg20027894	-0.00490067	0.00485024	0.315106
cg20028058	0.00208738	0.00248618	0.403438
cg20028158	-0.00143895	0.00133918	0.285569
cg20028194	0.00289786	0.00210661	0.172475
cg20028233	-0.000500085	0.00151556	0.742217
cg20028245	0.00874885	0.0134383	0.516738
cg20028291	0.00318201	0.00262604	0.228902
cg20028339	-0.00158936	0.00172667	0.35987
cg20028411	0.00142856	0.00112777	0.208639
cg20028417	0.0078252	0.00610471	0.203308
cg20028470	-0.0300129	0.0117835	0.012623
cg20028483	-0.0111239	0.00825253	0.181177
cg20028519	0.000451113	0.00162312	0.781726
cg20028528	0.008305	0.0090713	0.362447
cg20028593	0.000321939	0.00624684	0.959016
cg20028646	-0.00809007	0.00608661	0.187271
cg20028661	-0.000652507	0.00279515	0.815966
cg20028826	0.0157308	0.0073909	0.036131
cg20028827	0.0193937	0.00933316	0.0406618
cg20028869	-0.00365127	0.00468576	0.43796
cg20028891	0.00958003	0.00640468	0.138328
cg20028936	-0.00384909	0.00408489	0.348661
cg20028964	-0.000421737	0.0034781	0.903769
cg20028974	-0.00119507	0.00152148	0.434315
cg20028981	0.00851589	0.0100077	0.39714
cg20029003	-0.00147085	0.00331065	0.657945
cg20029026	-0.00124313	0.00177061	0.484497
cg20029036	-0.0076203	0.0106099	0.474543
cg20029081	-0.00316987	0.00633322	0.617976
cg20029105	0.00123097	0.00784727	0.875714
cg20029140	-0.00601526	0.00521691	0.252055
cg20029153	0.00108237	0.00443656	0.807832
cg20029156	0.00326675	0.00485916	0.503182
cg20029201	-0.00667068	0.0108413	0.539962
cg20029311	-0.000884802	0.0033465	0.7921
cg20029393	-0.00151119	0.00165065	0.362452
cg20029449	0.0016729	0.00296145	0.573602
cg20029458	-0.00105151	0.00789436	0.894345
cg20029644	-0.0112231	0.0164182	0.49606
cg20029652	-0.00192482	0.0020097	0.340836
cg20029657	-0.0029734	0.00650093	0.648537
cg20029669	0.0019948	0.00128299	0.123622
cg20029725	-0.00760255	0.00436547	0.0851269
cg20029745	0.00261493	0.00472083	0.58106
cg20029803	-0.00164135	0.00473207	0.729536
cg20029849	0.00483803	0.00576797	0.403894
cg20029869	0.00324824	0.00735649	0.659912
cg20029881	0.000668245	0.0088134	0.939735
cg20029903	0.000788242	0.00337474	0.815867
cg20029906	0.00398235	0.00444539	0.372811
cg20029923	0.0071654	0.0113935	0.531061
cg20029967	-0.0110938	0.00673827	0.103292
cg20029988	-0.000275357	0.00629171	0.965192
cg20030024	-0.00465789	0.00945848	0.623637
cg20030066	-0.00761326	0.0100482	0.450695
cg20030117	0.00446117	0.0143224	0.756179
cg20030158	-0.0012722	0.00361071	0.725434
cg20030200	-0.00459312	0.0064791	0.480274
cg20030218	-0.0146707	0.00743899	0.0517704
cg20030219	-0.00397109	0.00486661	0.416737
cg20030243	-0.00116749	0.00166855	0.485977
cg20030274	0.0061529	0.0103499	0.553727
cg20030283	0.000905357	0.00166734	0.588521
cg20030294	0.00907951	0.00685208	0.188616
cg20030310	-0.00255216	0.00310008	0.412613
cg20030343	0.00310038	0.00618389	0.617381
cg20030393	-0.0017341	0.00135775	0.204936
cg20030493	0.00173402	0.00436523	0.692167
cg20030528	-0.003463	0.00404885	0.394732
cg20030555	0.000407709	0.00135035	0.763427
cg20030560	0.0231636	0.00940068	0.0157056
cg20030569	0.00616787	0.00702663	0.382478
cg20030642	-0.00310214	0.00379408	0.415804
cg20030664	0.000701429	0.00158364	0.658921
cg20030671	0.000466998	0.00108491	0.667933
cg20030711	-0.00272592	0.0127475	0.831173
cg20030714	-0.00153949	0.00314205	0.625393
cg20030740	0.0040661	0.00682319	0.552773
cg20030796	-0.0175542	0.0121689	0.152737
cg20030799	-0.00497538	0.0091147	0.586557
cg20030817	-0.000362466	0.00425348	0.932285
cg20030852	-0.00589266	0.00994876	0.555186
cg20030934	-0.000298256	0.00520225	0.954412
cg20031032	-0.0105264	0.0172236	0.542685
cg20031082	-0.0155095	0.0109263	0.159337
cg20031197	-0.000628076	0.00391273	0.872843
cg20031198	-0.00779691	0.0115478	0.501347
cg20031311	-0.00600065	0.0126772	0.637155
cg20031327	0.00254251	0.00440445	0.565256
cg20031349	0.003978	0.00422685	0.349246
cg20031364	0.000933075	0.00443784	0.833961
cg20031394	-0.00792501	0.00457743	0.0869392
cg20031397	4.35304e-06	0.00145461	0.997619
cg20031401	0.0029616	0.00169057	0.0833258
cg20031456	0.00527208	0.00306621	0.0890954
cg20031457	-0.0025355	0.0010783	0.0209628
cg20031584	-0.00481464	0.00290465	0.101008
cg20031632	0.000855609	0.00675471	0.899495
cg20031656	-0.00160917	0.00180361	0.374751
cg20031659	-0.00153349	0.00294675	0.604107
cg20031662	-0.00010026	0.00275122	0.971014
cg20031678	0.00186627	0.00166789	0.266245
cg20031708	-0.00214943	0.00668333	0.748519
cg20031717	0.0084652	0.008813	0.339448
cg20031843	-0.00844439	0.0124719	0.500157
cg20031845	-0.00940336	0.00484701	0.055615
cg20031851	0.00392894	0.00429053	0.362343
cg20031900	-0.0120586	0.00506899	0.0195525
cg20031954	-0.0302671	0.0125647	0.0181097
cg20032008	0.00983782	0.00760122	0.199007
cg20032056	-0.000522471	0.00506637	0.918101
cg20032085	0.004796	0.0110585	0.665584
cg20032209	-0.00384468	0.00434676	0.378868
cg20032271	-0.00490855	0.00344961	0.158333
cg20032280	0.00490198	0.00778659	0.530644
cg20032370	0.000573781	0.00130007	0.660056
cg20032372	0.0106107	0.00437639	0.0173971
cg20032501	0.00256955	0.00687778	0.70961
cg20032523	0.00598175	0.0131493	0.650307
cg20032560	-0.00354376	0.00549533	0.52071
cg20032645	-0.00521767	0.00936497	0.578857
cg20032668	0.00367114	0.00509682	0.473283
cg20032723	0.00208799	0.00171219	0.225955
cg20032789	-0.00301864	0.00281624	0.286742
cg20032794	0.000859216	0.00696269	0.902073
cg20032809	0.000230188	0.00129261	0.859074
cg20032836	0.00447797	0.0039021	0.254289
cg20032949	0.00880604	0.00633689	0.168182
cg20033020	-0.00888279	0.00479578	0.0673873
cg20033041	0.0159534	0.0113476	0.163319
cg20033053	-0.00233978	0.00498016	0.639658
cg20033070	-0.00240689	0.00606499	0.69245
cg20033071	-0.000610285	0.00156281	0.697118
cg20033079	0.00345077	0.00415696	0.408744
cg20033091	0.00345183	0.00276334	0.214961
cg20033096	0.00371551	0.00629992	0.556873
cg20033105	0.00110733	0.00505539	0.827132
cg20033199	0.000426061	0.00180076	0.813523
cg20033210	-0.00136917	0.00140965	0.3341
cg20033221	0.00455567	0.00604155	0.452852
cg20033256	0.000964197	0.00158116	0.543581
cg20033307	0.00230481	0.00695342	0.741091
cg20033372	-0.00138517	0.0133238	0.917439
cg20033401	0.00115052	0.00243927	0.638345
cg20033444	-0.00746277	0.00794038	0.349897
cg20033578	0.00699398	0.0100165	0.486885
cg20033583	0.0149959	0.0114195	0.192575
cg20033598	-0.000344894	0.00169545	0.839279
cg20033619	-0.00204423	0.00404737	0.614782
cg20033652	-0.0101679	0.0123167	0.411325
cg20033731	0.00136697	0.00225603	0.546148
cg20033737	-0.0049145	0.0116731	0.674786
cg20033759	-0.000861481	0.00501509	0.864011
cg20033771	0.00618527	0.0075302	0.413667
cg20033808	-0.00644245	0.00463205	0.167821
cg20033859	0.00216577	0.0049398	0.662159
cg20033940	0.049349	0.0281863	0.0835029
cg20033981	0.0104178	0.00808355	0.200898
cg20034027	0.0221511	0.0141117	0.120114
cg20034045	7.09628e-05	0.00557759	0.989878
cg20034086	-0.00385247	0.00714221	0.590993
cg20034100	0.0129447	0.0100202	0.199824
cg20034120	0.000701982	0.00436807	0.872696
cg20034126	0.00558502	0.0052379	0.289251
cg20034190	-0.000421856	0.00131005	0.748214
cg20034201	-0.00444889	0.00616911	0.472747
cg20034202	-0.00618346	0.00643422	0.339202
cg20034209	0.00689558	0.00327095	0.0378962
cg20034215	0.000746505	0.00118613	0.530763
cg20034226	0.00683979	0.00432413	0.11733
cg20034238	0.00115264	0.00686653	0.867081
cg20034270	-0.0024653	0.00483447	0.611382
cg20034355	0.00185904	0.00559877	0.740654
cg20034372	0.0038346	0.0142628	0.78868
cg20034440	0.00341863	0.00440985	0.440308
cg20034552	-0.000797466	0.00640392	0.901185
cg20034617	0.00582521	0.0107714	0.590027
cg20034627	0.00516313	0.00397796	0.19774
cg20034712	0.0331262	0.0223479	0.141874
cg20034792	0.00269354	0.00397228	0.499519
cg20034834	-0.00396575	0.00688257	0.565967
cg20034856	-0.0110101	0.00999496	0.27369
cg20034948	0.00820601	0.007814	0.296549
cg20034980	0.00591676	0.00253045	0.0216694
cg20035016	-0.00339881	0.00405148	0.403822
cg20035032	0.00638397	0.00649623	0.32847
cg20035105	0.0105433	0.00629492	0.0975482
cg20035127	-0.0128343	0.00692277	0.067138
cg20035157	0.00555998	0.00682278	0.417347
cg20035206	0.0137565	0.0113018	0.22682
cg20035222	0.00128482	0.00336827	0.703801
cg20035294	0.0940523	0.0526375	0.0774544
cg20035319	0.00515565	0.0101632	0.613239
cg20035322	-0.00438649	0.00403969	0.280546
cg20035362	-0.0134965	0.00695118	0.0554195
cg20035380	-0.00934004	0.0156559	0.552335
cg20035418	0.00303234	0.0033515	0.368085
cg20035453	-0.00175306	0.00604236	0.772409
cg20035459	0.0149428	0.00879955	0.0930576
cg20035466	0.0103755	0.0105377	0.327549
cg20035675	0.00174287	0.00440935	0.693613
cg20035679	0.002831	0.0182242	0.876911
cg20035724	0.00104716	0.0141261	0.941078
cg20035971	0.0164877	0.010394	0.116306
cg20035980	0.0079622	0.00956696	0.407541
cg20035993	0.000380683	0.00513015	0.941018
cg20036083	0.00193745	0.00490889	0.694043
cg20036097	-0.0114755	0.00432049	0.00940332
cg20036162	-0.00322016	0.00431152	0.457153
cg20036207	0.0014712	0.00547559	0.78881
cg20036244	-0.000218817	0.00137751	0.874155
cg20036294	-0.00454682	0.00528378	0.391865
cg20036302	-7.47983e-05	0.00554218	0.989263
cg20036365	0.00932122	0.00643097	0.150814
cg20036377	-0.00715833	0.00639772	0.266268
cg20036388	0.0122722	0.00505826	0.0173238
cg20036405	-0.00190155	0.00427106	0.657269
cg20036493	0.0029391	0.00355701	0.410904
cg20036516	-0.000624291	0.003001	0.835694
cg20036641	-0.0055978	0.00573239	0.331514
cg20036679	0.0118337	0.00658068	0.0756067
cg20036706	0.00569627	0.00722044	0.43231
cg20036711	0.00407841	0.00653376	0.534126
cg20036732	0.00410127	0.00301063	0.176632
cg20036770	0.00206507	0.00156535	0.190552
cg20036791	-0.0177526	0.0607064	0.770651
cg20036869	0.000690358	0.00119263	0.564185
cg20036874	-0.00613101	0.00380173	0.110434
cg20036889	0.0054585	0.0039411	0.169588
cg20036915	-0.00159817	0.00207841	0.44401
cg20036982	-0.00434893	0.00460816	0.347913
cg20036996	0.0067921	0.00672233	0.315116
cg20037072	-0.00441053	0.00640915	0.493181
cg20037080	0.00271396	0.00334481	0.419353
cg20037088	0.0233389	0.0136512	0.0908938
cg20037145	0.00470653	0.00861379	0.586193
cg20037202	-0.00118898	0.00412081	0.773628
cg20037229	-0.0017343	0.00274514	0.529193
cg20037328	-0.00133479	0.00751654	0.859465
cg20037384	-0.000512224	0.00144823	0.724428
cg20037400	-0.00582073	0.00359439	0.108982
cg20037470	-0.00166208	0.00158497	0.297241
cg20037482	-0.00457369	0.00332488	0.172478
cg20037507	0.00248011	0.00347185	0.476924
cg20037521	-0.00165236	0.00492382	0.737992
cg20037575	0.0215163	0.0142015	0.133379
cg20037601	0.00278025	0.00958197	0.772389
cg20037632	0.00840233	0.0126908	0.509671
cg20037773	-0.000279862	0.00161641	0.862945
cg20037905	0.00335478	0.00397297	0.400762
cg20037968	0.00559262	0.0033975	0.103352
cg20037999	-0.00194236	0.00167104	0.248264
cg20038038	-0.0103195	0.00492065	0.0388797
cg20038070	0.000802549	0.00209964	0.703221
cg20038116	0.0192544	0.0132456	0.149643
cg20038169	-0.00324885	0.00209194	0.124047
cg20038187	0.00391504	0.00601455	0.516809
cg20038204	-0.0033468	0.00482603	0.48985
cg20038213	0.00268077	0.00435651	0.539932
cg20038219	0.00998916	0.00825845	0.229721
cg20038225	0.00470626	0.00548686	0.393397
cg20038310	-0.00580555	0.01071	0.589158
cg20038328	-0.0125385	0.0113511	0.272375
cg20038346	-0.000287745	0.00582483	0.960714
cg20038355	-0.00618681	0.00360826	0.0899748
cg20038366	0.00647488	0.00500696	0.199374
cg20038368	-0.00602801	0.00568679	0.292078
cg20038441	0.00759125	0.00956256	0.429442
cg20038467	0.00659117	0.00829356	0.428931
cg20038477	0.000846291	0.00344332	0.806433
cg20038493	0.0193387	0.0129448	0.138809
cg20038495	0.0315727	0.0128471	0.0159716
cg20038517	-0.00175706	0.00452176	0.698537
cg20038591	0.0248332	0.0119219	0.0401867
cg20038602	-0.00471772	0.00714682	0.510925
cg20038647	0.000779706	0.00367789	0.832604
cg20038717	-0.0172022	0.0139354	0.220368
cg20038789	-0.0057787	0.00352255	0.104515
cg20038989	-0.00407444	0.00428086	0.343844
cg20038996	0.0104104	0.0094998	0.276165
cg20039048	0.00163609	0.00169842	0.338066
cg20039073	0.00654415	0.00461141	0.159437
cg20039163	-0.00668471	0.00361261	0.0676526
cg20039211	0.000280712	0.00704368	0.968302
cg20039216	-0.00512304	0.00913523	0.576375
cg20039263	-0.00356	0.00590856	0.548398
cg20039307	0.00375629	0.013486	0.781265
cg20039309	-0.00526696	0.007313	0.473321
cg20039407	0.000622298	0.00279495	0.824329
cg20039512	0.00610823	0.0100308	0.544145
cg20039560	-0.00139034	0.00130139	0.288318
cg20039571	0.00968013	0.00512379	0.0621892
cg20039713	0.000641149	0.00266027	0.810115
cg20039799	0.00938087	0.0075195	0.215548
cg20039814	-0.00192674	0.00899431	0.830879
cg20039909	-0.000692637	0.00509224	0.892121
cg20039944	3.9736e-05	0.00114374	0.972365
cg20039978	0.00240092	0.00628538	0.703404
cg20039979	0.00478186	0.00800735	0.551936
cg20039983	0.0101651	0.0069191	0.145401
cg20040037	-0.00076546	0.00337189	0.820947
cg20040041	0.00222836	0.00783033	0.776642
cg20040047	-0.00327913	0.00280252	0.24517
cg20040054	0.000605856	0.00333587	0.856305
cg20040140	0.003824	0.00719414	0.596397
cg20040142	-0.00791686	0.00934185	0.399064
cg20040168	0.00848381	0.0087431	0.334565
cg20040303	0.0144251	0.0159599	0.368581
cg20040306	-0.00377123	0.0110292	0.733227
cg20040320	0.00580749	0.0152201	0.703713
cg20040364	0.000194627	0.00271453	0.943007
cg20040399	8.04777e-05	0.00467029	0.986291
cg20040488	-0.0018058	0.00477713	0.706345
cg20040515	0.000146574	0.00141517	0.917746
cg20040626	-0.00684575	0.00868644	0.432783
cg20040691	-0.00425313	0.00763178	0.578759
cg20040709	-0.000285974	0.00815966	0.972122
cg20040743	-0.00262237	0.00181576	0.152267
cg20040747	0.00627578	0.00462339	0.178165
cg20040750	-0.00322636	0.00523255	0.539112
cg20040765	0.00175454	0.00289719	0.546355
cg20040772	-0.00280344	0.00202942	0.170692
cg20040826	-0.000272539	0.00329194	0.934209
cg20040836	0.00315955	0.00209899	0.135875
cg20040863	-0.000870079	0.00986481	0.92992
cg20040872	-0.00367818	0.00474121	0.439977
cg20040969	0.00855884	0.0168122	0.611981
cg20040972	-0.000219963	0.00247708	0.929445
cg20040973	-0.0147735	0.00671807	0.0305254
cg20040976	0.0101775	0.00744892	0.175365
cg20041007	0.00425538	0.00304538	0.16587
cg20041088	0.0027142	0.00552484	0.62447
cg20041105	-0.0045273	0.00421636	0.285905
cg20041176	0.00159844	0.00558427	0.775375
cg20041257	0.000875387	0.00233825	0.709035
cg20041366	-0.00224817	0.00199818	0.263638
cg20041381	0.000741018	0.00137287	0.590743
cg20041415	0.000597973	0.00602501	0.921169
cg20041532	0.00199101	0.00463489	0.668571
cg20041567	-0.00553662	0.00284227	0.054644
cg20041597	0.00349315	0.00400831	0.385893
cg20041607	0.00338773	0.00436636	0.43993
cg20041614	0.0101002	0.00539205	0.0644033
cg20041624	-0.000172168	0.00405304	0.966214
cg20041670	0.00586032	0.00816546	0.474867
cg20041729	-0.0168071	0.0110322	0.131271
cg20041799	-0.00101675	0.00323186	0.753817
cg20041802	-0.00139397	0.00156695	0.376132
cg20041873	0.00171489	0.00443148	0.699717
cg20041915	0.000487909	0.0041871	0.907504
cg20041967	-0.0135797	0.0106536	0.205823
cg20042013	-0.000838383	0.00520903	0.872508
cg20042116	0.0173332	0.00929883	0.0656922
cg20042171	0.00768717	0.00331063	0.0225709
cg20042205	0.00567098	0.00490068	0.250366
cg20042228	0.000371907	0.0012516	0.767064
cg20042234	0.0180795	0.0147888	0.224815
cg20042240	0.000357979	0.00387705	0.926646
cg20042248	0.000208545	0.00139513	0.88152
cg20042291	-0.00646494	0.00591483	0.277408
cg20042318	0.0074671	0.0041345	0.0743692
cg20042331	-0.00550011	0.00478436	0.253459
cg20042338	-0.0186849	0.0122939	0.132174
cg20042412	0.00221616	0.00827242	0.789413
cg20042522	-0.0166459	0.0109703	0.132802
cg20042572	0.0220115	0.0141827	0.124294
cg20042639	0.000447049	0.00225298	0.843175
cg20042662	-0.0418331	0.0223007	0.064027
cg20042692	0.00901455	0.0185906	0.628968
cg20042693	-0.000411881	0.00152651	0.787939
cg20042731	-0.020055	0.0125706	0.114253
cg20042780	-0.00490098	0.00951127	0.607663
cg20042798	-0.00355777	0.00341544	0.30045
cg20042885	-0.00530623	0.00613816	0.38971
cg20042943	-0.000102999	0.00539425	0.98481
cg20043057	0.0209807	0.0114706	0.0708137
cg20043066	0.00408586	0.0034049	0.233399
cg20043073	0.00186571	0.00383208	0.627578
cg20043105	0.00569523	0.00762583	0.457178
cg20043176	-0.0039538	0.00725946	0.587393
cg20043202	0.00109203	0.00869283	0.900319
cg20043211	0.00346405	0.00516656	0.50433
cg20043244	-0.00900765	0.0106854	0.401547
cg20043258	0.00411016	0.00303915	0.179751
cg20043269	-0.00608666	0.0122581	0.620764
cg20043291	0.00145922	0.00189728	0.44391
cg20043447	0.001885	0.00463525	0.685251
cg20043466	-0.00178908	0.00138891	0.20112
cg20043600	0.000307886	0.00369714	0.933823
cg20043627	-0.00117278	0.00258163	0.650761
cg20043636	-0.00446281	0.00375184	0.237479
cg20043649	-0.00238192	0.00580272	0.682461
cg20043679	-0.00158918	0.00516099	0.758878
cg20043683	-0.00821236	0.0063238	0.197498
cg20043699	-3.29504e-05	0.00449126	0.994163
cg20043717	-0.00306384	0.00589877	0.604799
cg20043783	-2.32782e-06	0.00193679	0.999044
cg20043833	0.00391119	0.00554638	0.482583
cg20043883	-0.00149606	0.0120609	0.901568
cg20043937	0.010235	0.00844595	0.228863
cg20043943	0.0047376	0.00480226	0.326606
cg20043969	-0.00553392	0.00411471	0.18215
cg20044021	0.00501104	0.00787565	0.526271
cg20044090	-0.021844	0.00970484	0.0269164
cg20044118	0.0187593	0.00894959	0.0389774
cg20044143	-0.00692001	0.00872149	0.429678
cg20044184	0.0108453	0.00600061	0.0741609
cg20044189	6.21331e-05	0.0010861	0.954511
cg20044208	-0.00380553	0.00595513	0.524479
cg20044376	-0.000368717	0.0012764	0.773366
cg20044410	-0.000932856	0.00195327	0.634142
cg20044443	0.00534721	0.00714705	0.456376
cg20044550	0.00565255	0.0058643	0.337772
cg20044641	0.0033456	0.00370893	0.369526
cg20044645	0.000899235	0.00312255	0.774046
cg20044666	0.000427085	0.00818634	0.958512
cg20044704	-0.000582888	0.00342879	0.865406
cg20044752	-0.0601531	0.0223672	0.00858069
cg20044770	0.00487818	0.00590682	0.411145
cg20044800	0.00368635	0.00421338	0.384028
cg20044860	-0.00180599	0.00143093	0.210282
cg20044918	-0.00291505	0.00222794	0.194183
cg20044923	0.0130447	0.00678418	0.0577757
cg20044962	-0.0320984	0.0143967	0.0283519
cg20045040	0.0129307	0.00635135	0.0448027
cg20045045	0.000599107	0.00118756	0.615196
cg20045116	0.000284694	0.0043782	0.948303
cg20045155	0.0112735	0.0107402	0.296784
cg20045172	-0.00809714	0.0047276	0.0903226
cg20045209	0.00702948	0.00449733	0.121675
cg20045237	-0.00539834	0.00447311	0.230764
cg20045250	0.000894494	0.00416428	0.830425
cg20045300	0.00763178	0.0118162	0.520061
cg20045327	0.00589652	0.00481072	0.223617
cg20045394	0.00841152	0.00578476	0.149521
cg20045426	0.00329576	0.00438562	0.454384
cg20045572	-0.0125168	0.00763815	0.104884
cg20045613	-0.00862771	0.0100192	0.391541
cg20045672	0.00206317	0.00175489	0.242935
cg20045696	0.00215738	0.00512317	0.674719
cg20045834	0.00146311	0.00499316	0.770202
cg20045841	-0.00455665	0.00410098	0.269581
cg20045882	-0.00232511	0.0215247	0.914228
cg20045888	-9.56611e-05	0.000948269	0.919878
cg20045910	0.000460657	0.00162711	0.777762
cg20045970	0.00328124	0.00578813	0.572247
cg20046003	0.00331901	0.00390171	0.397295
cg20046101	-0.00386702	0.00501052	0.442337
cg20046126	0.0035532	0.00659732	0.591551
cg20046143	-7.38061e-05	0.00383744	0.984699
cg20046236	0.000282694	0.0092136	0.975593
cg20046330	0.0099981	0.00616294	0.108359
cg20046388	0.000436918	0.00151253	0.773371
cg20046390	-0.00773175	0.00654525	0.240712
cg20046431	0.0432663	0.0163489	0.0096541
cg20046472	0.00663297	0.00511209	0.197887
cg20046516	-0.0107181	0.00531994	0.0470244
cg20046611	0.0206921	0.00837854	0.0154772
cg20046668	-0.0215015	0.0236422	0.365623
cg20046681	-0.00218094	0.0050869	0.669175
cg20046743	0.00156492	0.00317009	0.622796
cg20046808	0.00645376	0.0101424	0.526242
cg20046827	-0.00261249	0.0150934	0.862984
cg20046851	-0.00318499	0.005546	0.567256
cg20046859	0.00166214	0.00561764	0.768028
cg20046862	0.00207495	0.00377171	0.583636
cg20046875	0.0018345	0.00198281	0.357419
cg20046887	-0.00677016	0.00507869	0.185995
cg20046896	7.42136e-05	0.00533533	0.988934
cg20046914	-0.00104322	0.00125307	0.407386
cg20046964	-0.000599643	0.00403587	0.88223
cg20047055	0.004146	0.00634782	0.51539
cg20047076	0.00181116	0.00251654	0.473637
cg20047090	0.00153499	0.00158574	0.335728
cg20047141	-0.000499618	0.00163546	0.760722
cg20047230	-0.00424978	0.00238193	0.0778808
cg20047235	0.00367472	0.00226428	0.108226
cg20047238	0.00280578	0.00479568	0.560019
cg20047329	-0.00816527	0.0076256	0.287234
cg20047349	-0.0066468	0.0167053	0.691689
cg20047468	-0.00135262	0.00311822	0.665521
cg20047483	0.00624831	0.0042808	0.147998
cg20047489	-0.000237096	0.00711229	0.973483
cg20047514	-0.00296915	0.00473342	0.532123
cg20047561	0.0267268	0.0167215	0.113591
cg20047612	0.00213993	0.00344003	0.535524
cg20047677	0.0044974	0.00349157	0.201135
cg20047732	-0.000379315	0.00157661	0.81044
cg20047825	-0.00152648	0.00214695	0.478986
cg20047878	-0.0106993	0.00402718	0.00938477
cg20047904	0.00352897	0.00859433	0.682364
cg20047924	0.00190446	0.0042913	0.658292
cg20048017	2.3302e-06	0.00419695	0.999558
cg20048037	-0.00459578	0.00549944	0.405623
cg20048045	0.0383036	0.019384	0.0513186
cg20048050	0.00150449	0.00178245	0.400953
cg20048109	-0.00225405	0.00816285	0.783099
cg20048125	-0.00132699	0.00137642	0.337676
cg20048140	-0.000145205	0.00494255	0.97663
cg20048232	-0.00283772	0.00529703	0.593519
cg20048245	0.000260331	0.00777946	0.973381
cg20048260	0.0250783	0.0218145	0.253454
cg20048323	0.00907444	0.00568594	0.114128
cg20048345	0.0413133	0.021199	0.054538
cg20048434	-0.0019578	0.00391339	0.61814
cg20048521	0.000532207	0.0112087	0.962238
cg20048529	-0.0020853	0.00181789	0.254486
cg20048561	4.47047e-05	0.00158553	0.977571
cg20048599	0.0067811	0.00448102	0.133829
cg20048655	-0.00556641	0.00605592	0.360549
cg20048664	0.00231083	0.00405215	0.569963
cg20048754	0.000723321	0.0020997	0.73131
cg20048870	-0.000207727	0.00166698	0.901118
cg20048961	0.00110769	0.00514251	0.829961
cg20049007	0.00683868	0.0071717	0.342946
cg20049051	-0.00335051	0.00339606	0.32658
cg20049090	0.000454339	0.00348274	0.896508
cg20049121	0.00862974	0.0110592	0.43732
cg20049151	-0.0064079	0.00621085	0.30506
cg20049175	0.00557573	0.00331992	0.0966473
cg20049245	0.000515778	0.00403361	0.898547
cg20049253	-0.0023228	0.00139406	0.0992692
cg20049273	-0.000355883	0.0114632	0.975304
cg20049279	-0.0132127	0.0179777	0.464345
cg20049294	-0.00018233	0.00172188	0.915913
cg20049299	-0.00165919	0.00452757	0.714908
cg20049309	-0.00316666	0.0153411	0.836948
cg20049362	-0.00564346	0.00490547	0.253114
cg20049409	-0.0049227	0.00537834	0.362574
cg20049415	0.00182473	0.00236353	0.442185
cg20049416	-0.00788303	0.00989343	0.42774
cg20049422	-0.00428292	0.00362447	0.240558
cg20049424	-0.00359541	0.00744353	0.630291
cg20049427	0.0017913	0.00330096	0.588751
cg20049435	0.0176886	0.0189913	0.354222
cg20049605	0.00438606	0.00634998	0.49158
cg20049663	0.00146801	0.00109954	0.185324
cg20049702	-0.0119436	0.00714368	0.0981361
cg20049730	-0.00644067	0.0062427	0.305066
cg20049923	0.0105762	0.0063753	0.100729
cg20049927	0.00581994	0.012529	0.643436
cg20050012	0.00257198	0.00312063	0.412088
cg20050093	0.0129305	0.0108763	0.237728
cg20050108	-0.00284853	0.00511754	0.579216
cg20050113	0.00385039	0.00618978	0.535532
cg20050190	-0.00251733	0.00177804	0.160407
cg20050194	-0.00349539	0.0107466	0.745768
cg20050234	0.00390277	0.00393429	0.323954
cg20050268	-0.00907562	0.00561273	0.109505
cg20050419	-0.00830107	0.00344491	0.0180747
cg20050420	0.0331028	0.0165097	0.0480659
cg20050477	0.00224006	0.00816427	0.784448
cg20050484	0.0118251	0.0101785	0.248502
cg20050554	-0.00309756	0.00540993	0.568413
cg20050563	-0.00231219	0.00405212	0.569733
cg20050595	0.00586746	0.00880258	0.506816
cg20050689	0.00252415	0.00982941	0.797943
cg20050761	0.00390967	0.0031571	0.218908
cg20050767	0.00258945	0.00561978	0.64611
cg20050789	0.0242898	0.011041	0.0304601
cg20050821	-0.00132944	0.00138199	0.338726
cg20050828	-0.0169012	0.0128093	0.190481
cg20050875	-0.00317068	0.00583228	0.588077
cg20050877	-0.0118193	0.00834045	0.160023
cg20051033	-0.00351044	0.0038144	0.359955
cg20051094	0.00199921	0.00718148	0.781378
cg20051112	0.000433407	0.00138236	0.754631
cg20051117	0.0123278	0.00898767	0.173705
cg20051118	0.0148906	0.0127577	0.246323
cg20051133	0.00889328	0.00598526	0.14093
cg20051177	-0.00463452	0.00529881	0.384182
cg20051210	0.00184585	0.00146906	0.212303
cg20051224	-2.00257e-05	0.00546483	0.997085
cg20051241	-0.00950898	0.00402587	0.0204099
cg20051292	0.000236519	0.00146808	0.872382
cg20051324	0.00304256	0.00576273	0.598863
cg20051358	0.00245783	0.00918027	0.789541
cg20051420	-0.00116605	0.00855888	0.891947
cg20051444	0.000247357	0.0012354	0.841773
cg20051477	0.00242873	0.00138058	0.0820574
cg20051530	0.00634484	0.0126842	0.618185
cg20051548	-0.00432614	0.0108102	0.689997
cg20051589	-0.00102481	0.00377711	0.786786
cg20051635	-0.0371449	0.0167316	0.0290156
cg20051696	0.00404801	0.00364291	0.269543
cg20051715	0.000863868	0.00342862	0.801668
cg20051772	0.00401612	0.00567715	0.481197
cg20051784	-0.00520693	0.00365806	0.158193
cg20051808	0.00355694	0.00505923	0.483896
cg20051875	-0.00380199	0.00663492	0.568105
cg20051876	-0.00234909	0.0174646	0.893313
cg20051949	0.000514565	0.00371934	0.890285
cg20052010	0.00189674	0.00385531	0.623971
cg20052133	-0.00159137	0.00636006	0.803013
cg20052227	-0.000600342	0.00272222	0.825972
cg20052242	-0.00311899	0.00522767	0.552304
cg20052268	0.00485836	0.0015904	0.00298903
cg20052308	-0.000264099	0.00160839	0.869954
cg20052355	-0.000226534	0.000912202	0.804458
cg20052411	-0.0004756	0.00109428	0.664912
cg20052429	0.00273678	0.00370412	0.461989
cg20052431	-0.00512275	0.00443654	0.251386
cg20052509	-0.00163179	0.00456894	0.721846
cg20052580	-0.00275914	0.00410682	0.503464
cg20052718	0.00252345	0.00190556	0.188886
cg20052733	0.00141688	0.00386873	0.715076
cg20052751	0.000440136	0.00141459	0.756437
cg20052760	-0.00375397	0.00916454	0.683092
cg20052865	0.0120881	0.0078409	0.126783
cg20052878	-0.00666872	0.00395705	0.095519
cg20052923	0.0016788	0.00462982	0.717779
cg20052933	-0.00170029	0.00414272	0.682501
cg20053001	0.00155497	0.00316748	0.624721
cg20053037	0.000457253	0.00138428	0.741954
cg20053110	-0.0108863	0.00917383	0.238587
cg20053123	-0.00153795	0.00403136	0.703765
cg20053158	0.00042558	0.00185104	0.818699
cg20053329	1.60354e-05	0.000989468	0.987107
cg20053366	-0.0031825	0.0113673	0.780166
cg20053381	0.000811002	0.00199326	0.685101
cg20053399	-0.00584112	0.00964736	0.546448
cg20053447	-0.00817548	0.00302867	0.00834622
cg20053454	-0.00133245	0.00202657	0.512602
cg20053465	0.0218998	0.0104451	0.0389281
cg20053493	-0.000931633	0.00388618	0.811104
cg20053517	-3.98657e-05	0.00299067	0.989395
cg20053540	0.0031379	0.00546117	0.567056
cg20053572	0.0148311	0.00854501	0.0861669
cg20053609	0.00117974	0.00585966	0.840909
cg20053627	0.00437274	0.00762889	0.568
cg20053637	0.00623192	0.00416714	0.138405
cg20053681	0.00200654	0.00546093	0.714187
cg20053734	0.00988894	0.0100258	0.326699
cg20053799	-0.00102048	0.00104385	0.330979
cg20053800	-0.00256968	0.00354188	0.470084
cg20053821	-0.00561961	0.00385911	0.148939
cg20053829	-0.00306891	0.00140985	0.0322067
cg20053845	-0.00243252	0.00448474	0.58893
cg20053852	-0.00167699	0.00399178	0.67544
cg20053878	0.00203426	0.0101962	0.842329
cg20053885	0.00808538	0.00484898	0.0990232
cg20053981	-0.000971233	0.00125265	0.440239
cg20054074	0.0127458	0.00793165	0.111688
cg20054085	-0.000182397	0.00116511	0.875963
cg20054111	0.00474572	0.00491236	0.336683
cg20054122	0.00932743	0.00652107	0.156198
cg20054157	0.0122417	0.0136331	0.371698
cg20054209	-0.000883678	0.00416015	0.83228
cg20054226	-0.0224161	0.012573	0.0780956
cg20054248	-0.00253587	0.00674147	0.707714
cg20054309	-0.0182436	0.00889093	0.0431824
cg20054385	-0.00681565	0.00420903	0.109004
cg20054392	0.00295975	0.00233495	0.208328
cg20054394	0.00431179	0.00483807	0.375268
cg20054412	-0.00683736	0.00573041	0.236046
cg20054420	-0.0120368	0.0100558	0.234558
cg20054446	-0.00127094	0.00396591	0.749384
cg20054536	0.00762474	0.00691219	0.273032
cg20054540	0.00137702	0.00433606	0.751569
cg20054656	0.0216682	0.0159415	0.177585
cg20054703	0.00154625	0.00302051	0.610005
cg20054731	-0.0113119	0.00844419	0.183862
cg20054739	-0.00569747	0.00579137	0.327948
cg20054746	0.0116995	0.0107936	0.281392
cg20054786	-5.28008e-05	0.00578626	0.99274
cg20054812	-0.00253841	0.001147	0.0295094
cg20054852	0.00126774	0.00474521	0.789976
cg20054872	-0.000636885	0.00579596	0.912754
cg20054880	-0.00336518	0.00249977	0.181736
cg20054910	-0.00776366	0.00762657	0.311512
cg20054939	-0.0108056	0.00971313	0.269
cg20054982	-0.00648693	0.00372526	0.0851593
cg20054983	-0.00658984	0.00514472	0.203635
cg20055025	-0.00475961	0.00584971	0.418067
cg20055056	-0.00596957	0.00960659	0.535959
cg20055060	-0.014172	0.0119432	0.238608
cg20055101	-0.00427882	0.00571161	0.455791
cg20055154	-0.00216713	0.00334661	0.518974
cg20055230	-0.00392729	0.00431412	0.365162
cg20055237	0.0027181	0.00226671	0.23373
cg20055284	-0.0107795	0.00761742	0.160607
cg20055293	0.00334788	0.00475816	0.483556
cg20055316	0.00513865	0.003311	0.124294
cg20055392	0.000580809	0.00383899	0.880096
cg20055426	0.00288099	0.00314039	0.36147
cg20055475	0.00189027	0.00556304	0.734833
cg20055548	-0.00652075	0.0103953	0.532121
cg20055581	0.0061008	0.0102705	0.554046
cg20055664	-0.00684204	0.0133314	0.609092
cg20055703	0.00870488	0.00829199	0.29672
cg20055760	0.00464146	0.00620405	0.456397
cg20055776	-0.00589992	0.00407739	0.151495
cg20055861	-0.00101993	0.00711	0.886266
cg20055924	0.00698171	0.00794226	0.381791
cg20055940	-0.00147195	0.00650396	0.821487
cg20055945	0.00228393	0.00809348	0.778466
cg20055965	-0.00801122	0.00526898	0.132024
cg20055966	-0.00887337	0.00845617	0.296929
cg20055972	0.00230559	0.00422121	0.586332
cg20056037	0.00298184	0.00382836	0.438162
cg20056038	-0.000945519	0.00372596	0.800276
cg20056047	-0.000387168	0.0032864	0.90649
cg20056054	-0.00712739	0.00405173	0.0820768
cg20056076	0.00079015	0.00326802	0.809518
cg20056133	-0.00196547	0.00279197	0.48333
cg20056186	-0.00102628	0.00316693	0.746671
cg20056212	-0.0113187	0.00501721	0.02658
cg20056213	-0.0069658	0.00465814	0.138428
cg20056242	-0.000207965	0.0013988	0.882154
cg20056298	-0.000136095	0.00874466	0.987618
cg20056324	0.00431173	0.00290596	0.141488
cg20056341	-0.00131941	0.00353552	0.709916
cg20056362	-0.00935094	0.00469914	0.0497392
cg20056542	0.000860383	0.0049581	0.862637
cg20056593	-0.00405899	0.00260496	0.122821
cg20056602	-0.00194031	0.00327997	0.555677
cg20056634	0.0201471	0.00973823	0.0415263
cg20056648	-0.000687741	0.00661077	0.917382
cg20056654	-0.0018703	0.00675911	0.782661
cg20056908	0.00267121	0.00377581	0.481176
cg20056914	0.000987202	0.0012638	0.436841
cg20056922	0.00181778	0.00462605	0.695322
cg20056949	0.0110596	0.0100006	0.271821
cg20056997	0.0201019	0.0114515	0.0827125
cg20057060	0.00284047	0.00567739	0.618118
cg20057066	-0.00224392	0.00209842	0.287876
cg20057076	-0.0036569	0.00569653	0.522592
cg20057113	0.000811134	0.00386238	0.834152
cg20057198	-0.00980613	0.00975628	0.317631
cg20057308	0.00250902	0.00474553	0.598352
cg20057380	0.0036122	0.0158274	0.820007
cg20057398	-0.00153642	0.00506163	0.762201
cg20057475	0.000778247	0.00339434	0.819191
cg20057595	-0.00015092	0.0028511	0.957906
cg20057630	-0.00504106	0.00791107	0.525657
cg20057676	0.000695161	0.00199156	0.727893
cg20057742	0.00658644	0.00256317	0.0118831
cg20057782	0.00929495	0.00524859	0.0800728
cg20057830	0.00288906	0.00473195	0.543094
cg20057831	-0.00156673	0.0016513	0.345357
cg20057853	-0.00238263	0.00175296	0.177596
cg20057935	-0.00923492	0.00789405	0.245253
cg20058022	-0.000941018	0.0129572	0.942271
cg20058050	0.0172291	0.0189754	0.366403
cg20058057	0.000193689	0.0151817	0.98985
cg20058061	0.00507333	0.0030752	0.102599
cg20058097	-0.00203631	0.00416142	0.625839
cg20058103	-0.00356774	0.00380197	0.350641
cg20058187	-7.27303e-05	0.0038313	0.984898
cg20058193	-0.00183362	0.00135128	0.178307
cg20058276	-0.00528719	0.0171652	0.758804
cg20058308	0.0194722	0.0119261	0.106139
cg20058318	-0.00355638	0.00430875	0.41141
cg20058389	-0.00370229	0.00332029	0.267899
cg20058441	0.00969261	0.00885958	0.276963
cg20058506	-0.00257128	0.00624615	0.681603
cg20058599	-0.00142313	0.00356717	0.690906
cg20058611	-0.00164731	0.00546305	0.763725
cg20058667	-0.000609819	0.00210657	0.772899
cg20058687	0.0105729	0.00801559	0.190616
cg20058691	-0.000895435	0.00631984	0.887655
cg20058744	0.0105938	0.00987435	0.286301
cg20058776	0.000493327	0.00454154	0.91375
cg20058799	0.00452322	0.00476737	0.345356
cg20058848	0.00373198	0.00487722	0.446231
cg20058859	0.0152114	0.0117301	0.198136
cg20058872	-0.0038453	0.00518961	0.460713
cg20058937	0.00744374	0.0196494	0.705739
cg20058938	0.00889778	0.0071133	0.214337
cg20058999	-0.0161542	0.00612099	0.00984811
cg20059080	-0.00104905	0.00682036	0.878115
cg20059140	0.00475275	0.00367197	0.198976
cg20059151	-0.00796587	0.00825117	0.337009
cg20059197	0.0002458	0.00640877	0.969494
cg20059249	0.013035	0.00586847	0.0289348
cg20059312	0.000661103	0.00308076	0.830589
cg20059337	-0.000686019	0.00802587	0.932079
cg20059364	0.000988367	0.00696573	0.887495
cg20059377	-0.00462166	0.00728678	0.52758
cg20059407	0.00113203	0.012773	0.929582
cg20059425	-0.000244427	0.00153666	0.873987
cg20059427	-0.00278958	0.00626493	0.657231
cg20059447	0.00113795	0.00574938	0.843564
cg20059480	-0.0161957	0.00572811	0.00582241
cg20059511	-0.000846577	0.000907024	0.353219
cg20059597	0.00949062	0.00761296	0.215876
cg20059675	-0.0133523	0.00887197	0.135946
cg20059697	0.00129714	0.00611085	0.832394
cg20059748	-0.00174118	0.00462055	0.707215
cg20059832	0.0002208	0.0032705	0.946328
cg20059876	-0.00373144	0.00398621	0.351819
cg20059881	0.00213157	0.00486615	0.662442
cg20059914	-0.00933441	0.00398742	0.0215206
cg20059928	0.0123999	0.00662166	0.0644784
cg20059982	-0.0109315	0.00774409	0.161635
cg20060019	0.00367487	0.00377726	0.333304
cg20060080	-0.00764544	0.00455236	0.0966532
cg20060108	0.00102221	0.00478406	0.831304
cg20060109	0.00203853	0.00648227	0.753911
cg20060185	0.000105507	0.00344311	0.975624
cg20060206	-0.00206902	0.00170403	0.22796
cg20060216	-0.00169041	0.00577435	0.770414
cg20060226	0.00971372	0.00770409	0.210733
cg20060268	-0.00293591	0.00662962	0.658975
cg20060284	0.0101635	0.0089397	0.258702
cg20060287	0.00363054	0.00415236	0.384344
cg20060356	-0.0225658	0.014394	0.120576
cg20060394	-0.00112763	0.00406022	0.781882
cg20060396	0.00131102	0.00534577	0.806845
cg20060398	-0.00186377	0.0104002	0.858193
cg20060445	0.0135495	0.0112639	0.232272
cg20060451	0.00235693	0.00197241	0.235354
cg20060452	-0.00167579	0.00132715	0.210071
cg20060470	-0.00661754	0.00384262	0.0885973
cg20060474	0.00154763	0.00373801	0.679875
cg20060598	-0.0174431	0.0116351	0.137447
cg20060630	0.0019274	0.00497519	0.699404
cg20060632	-0.00560386	0.00602117	0.354588
cg20060655	0.00404761	0.00185239	0.031571
cg20060666	-0.00118606	0.00816403	0.884827
cg20060672	0.00823202	0.0071241	0.251042
cg20060685	-5.3338e-05	0.00742621	0.994286
cg20060719	-0.00107624	0.00128569	0.404837
cg20060759	4.03151e-05	0.00365642	0.991228
cg20060818	0.00648522	0.00869538	0.457784
cg20060846	0.00994786	0.00592332	0.0966542
cg20060928	-0.00628132	0.0062821	0.320143
cg20061010	0.0227772	0.0111075	0.0433137
cg20061020	-0.00815611	0.00887439	0.360605
cg20061047	0.00198305	0.00476865	0.678543
cg20061155	-0.000669225	0.00161734	0.680053
cg20061296	0.0186246	0.0123664	0.135673
cg20061318	-4.21927e-05	0.00325938	0.989701
cg20061347	0.01235	0.00598482	0.0420394
cg20061364	0.00337509	0.00412952	0.415985
cg20061371	-0.00545225	0.00599734	0.365803
cg20061378	0.00109453	0.00211408	0.605957
cg20061478	-0.00589332	0.00512491	0.253321
cg20061548	0.00615266	0.00499329	0.2212
cg20061654	-0.000103663	0.00216976	0.962004
cg20061676	0.00143239	0.00634666	0.821971
cg20061689	0.00163172	0.0013896	0.243505
cg20061722	0.00112589	0.00196013	0.56718
cg20061770	-0.00142092	0.00350892	0.686511
cg20061790	-0.00859977	0.0114599	0.455027
cg20061803	-0.00274901	0.0041502	0.509478
cg20061812	-0.00203549	0.00692662	0.769561
cg20061837	0.010754	0.00982497	0.27673
cg20061862	-0.00217073	0.00112406	0.0567209
cg20061873	-0.0026812	0.00414176	0.519106
cg20061882	0.0467501	0.0174686	0.00889664
cg20061890	-0.00173739	0.00840794	0.836776
cg20061931	-0.00138445	0.00239758	0.565137
cg20061971	0.000448993	0.00469478	0.924029
cg20062050	-0.00140917	0.00513759	0.784515
cg20062057	-0.000260274	0.00164279	0.874482
cg20062061	0.00413188	0.0042904	0.33819
cg20062097	0.00160026	0.00154538	0.303298
cg20062116	0.00585572	0.0120402	0.627945
cg20062122	-0.0046137	0.0062779	0.464369
cg20062142	-0.00222559	0.0103071	0.829549
cg20062300	0.00011208	0.00459014	0.980575
cg20062301	0.00106297	0.00497455	0.831296
cg20062305	0.0175003	0.0066254	0.00978791
cg20062401	0.00110761	0.00145637	0.448997
cg20062413	0.000698753	0.0095053	0.941567
cg20062448	0.00380609	0.00281236	0.179452
cg20062458	0.000764392	0.00159224	0.63238
cg20062492	0.00353443	0.00423176	0.405885
cg20062581	-0.00262001	0.00338202	0.440626
cg20062681	-0.0141102	0.0142107	0.323496
cg20062691	0.00132187	0.0118571	0.91149
cg20062737	0.000725694	0.00542382	0.893872
cg20062762	-0.00164225	0.00780951	0.833934
cg20062806	0.00227517	0.00247778	0.361038
cg20062893	0.0050352	0.00409988	0.222709
cg20062978	-0.00820087	0.0090799	0.36892
cg20063054	8.52536e-05	0.00484148	0.985991
cg20063095	-0.0179178	0.0116545	0.127822
cg20063106	-0.000678145	0.00798756	0.932536
cg20063125	-0.00172119	0.00292634	0.55794
cg20063141	-0.000753672	0.00264064	0.776006
cg20063170	0.00250882	0.00236463	0.291635
cg20063214	-0.0131897	0.0119831	0.274067
cg20063241	-0.00647491	0.00373612	0.0866284
cg20063270	0.00642671	0.00599248	0.286478
cg20063333	0.00647494	0.00738019	0.382718
cg20063336	-0.00321351	0.00338039	0.344424
cg20063407	0.00671423	0.00577658	0.248284
cg20063450	-0.00273505	0.00481671	0.571616
cg20063462	0.0012702	0.00751089	0.8661
cg20063630	0.0125533	0.007524	0.0988252
cg20063640	0.00117128	0.00926047	0.899642
cg20063650	-0.00584658	0.00773788	0.451943
cg20063728	-0.00362824	0.00504789	0.474212
cg20063764	0.00792009	0.00439962	0.075299
cg20063806	-0.00205154	0.00418603	0.625303
cg20063837	-0.00149481	0.00211064	0.480698
cg20063884	0.0223671	0.0105406	0.0366809
cg20063906	-0.00298472	0.00219278	0.176979
cg20063934	0.0056994	0.00482893	0.241113
cg20063954	0.00714382	0.00818842	0.385376
cg20063963	0.00157039	0.00269386	0.561434
cg20063965	-0.0217823	0.0135	0.110258
cg20064002	0.00745549	0.00643979	0.250146
cg20064008	-0.000197362	0.00517096	0.969642
cg20064047	0.000528734	0.000870477	0.545163
cg20064106	-0.00176511	0.00284984	0.537289
cg20064118	0.00324838	0.00444097	0.466466
cg20064120	-0.000413373	0.00847089	0.961191
cg20064139	-0.00957741	0.00656636	0.148288
cg20064206	0.00072954	0.00687243	0.915704
cg20064269	-0.00404557	0.00949993	0.671267
cg20064307	-0.00535676	0.00375515	0.1573
cg20064370	-0.0100235	0.00694745	0.15268
cg20064422	0.0127487	0.00605266	0.038059
cg20064452	0.000832817	0.011973	0.944705
cg20064455	0.000473345	0.00223102	0.832475
cg20064459	-0.0137772	0.0100781	0.175133
cg20064462	0.00022621	0.00735379	0.975531
cg20064521	0.00250729	0.00628234	0.690796
cg20064558	0.00619442	0.00597643	0.302854
cg20064569	0.00113461	0.00124347	0.364054
cg20064577	0.00199079	0.0048464	0.682246
cg20064582	0.00913509	0.00891567	0.308387
cg20064587	0.00468854	0.00501631	0.352551
cg20064693	0.00188842	0.00472857	0.690604
cg20064704	-9.29944e-05	0.00392485	0.981151
cg20064820	-0.00975287	0.00536138	0.0723372
cg20064830	-0.00402693	0.0056091	0.474725
cg20064848	-0.00203219	0.00779707	0.79499
cg20064905	0.011293	0.00733108	0.127085
cg20064928	-0.0058653	0.00485015	0.229822
cg20065005	0.00157779	0.00488905	0.747683
cg20065014	0.006292	0.00794119	0.430327
cg20065057	0.00123161	0.00233968	0.599948
cg20065088	0.0078152	0.0042873	0.0717581
cg20065117	0.00423122	0.00524784	0.422281
cg20065153	-0.00148398	0.00626375	0.813279
cg20065175	0.00293565	0.0053451	0.58426
cg20065216	0.00327601	0.0050082	0.514755
cg20065217	7.21483e-05	0.00471909	0.987837
cg20065245	-0.00185279	0.00927541	0.84214
cg20065266	0.012322	0.00484649	0.0127772
cg20065282	0.00338882	0.00599128	0.573105
cg20065366	-0.014161	0.00892579	0.116249
cg20065449	0.00538621	0.00744258	0.471191
cg20065452	0.00325947	0.00531607	0.541387
cg20065463	0.0102362	0.00883857	0.249979
cg20065465	0.000146797	0.00571713	0.979574
cg20065512	0.0303116	0.0272017	0.268208
cg20065520	0.00470668	0.00502245	0.351286
cg20065569	0.00965945	0.0104384	0.357327
cg20065630	-0.00638062	0.00821511	0.439446
cg20065681	0.000618068	0.00137944	0.655225
cg20065705	0.0166215	0.00951972	0.0843392
cg20065718	-0.000749068	0.00136324	0.584087
cg20065768	-0.00224435	0.00239925	0.352152
cg20065798	-0.0003556	0.00166831	0.831709
cg20065832	-0.00790679	0.00706709	0.266297
cg20065872	-0.00530785	0.00355054	0.138548
cg20065905	0.00345656	0.00538463	0.522605
cg20065911	-0.00930829	0.00799411	0.247448
cg20065969	-0.00246867	0.00321029	0.443983
cg20066001	-0.00665151	0.0176527	0.70724
cg20066040	0.00870406	0.0120232	0.471045
cg20066047	-0.00957235	0.00679409	0.162422
cg20066118	0.00454391	0.0119641	0.705023
cg20066120	-0.000461571	0.00112138	0.681637
cg20066188	0.00405413	0.00825866	0.624737
cg20066214	0.00659371	0.00799723	0.411911
cg20066216	-0.00222412	0.00554423	0.689286
cg20066226	-0.0177843	0.0176641	0.316822
cg20066227	0.00370831	0.00623755	0.553711
cg20066282	0.0316896	0.0143718	0.0300929
cg20066347	0.00115523	0.00189955	0.544668
cg20066488	0.0114241	0.00697807	0.105211
cg20066496	0.000365135	0.00279234	0.896264
cg20066521	-0.00755848	0.00344884	0.0310797
cg20066549	0.00221243	0.00740989	0.765974
cg20066552	0.00246154	0.00435598	0.573464
cg20066558	-0.00376382	0.00394857	0.343125
cg20066567	0.00059907	0.00231705	0.796594
cg20066602	-0.000215745	0.0014849	0.884816
cg20066612	-0.00546109	0.00683266	0.426315
cg20066627	-8.12237e-05	0.00158986	0.959372
cg20066640	-0.00474073	0.00471745	0.317716
cg20066655	0.00510044	0.00503913	0.314265
cg20066677	-0.00190673	0.00544522	0.72706
cg20066716	0.000162659	0.00177744	0.927296
cg20066729	-0.00148447	0.00738819	0.841227
cg20066737	-0.0085569	0.00539062	0.116057
cg20066744	0.00153206	0.00188252	0.417963
cg20066750	-0.0142444	0.00772776	0.0686931
cg20066782	0.0241945	0.0176391	0.173702
cg20066792	-0.00181225	0.00414659	0.663162
cg20066820	0.000306841	0.00387739	0.937106
cg20067049	0.00010323	0.00192796	0.957421
cg20067138	-0.0280073	0.0203976	0.17326
cg20067142	0.00648161	0.00830608	0.437306
cg20067184	0.0025155	0.00653366	0.701173
cg20067192	0.00292018	0.00392106	0.458434
cg20067200	-0.00565238	0.00785202	0.473539
cg20067272	0.00332759	0.0126111	0.792511
cg20067334	-0.00313482	0.00915689	0.732917
cg20067359	-0.00994354	0.00614625	0.109321
cg20067405	-0.0191296	0.0296752	0.52086
cg20067407	0.00701752	0.0130183	0.591229
cg20067415	-0.00124557	0.00592509	0.833988
cg20067418	0.0132914	0.00684526	0.0554112
cg20067526	0.0106313	0.0130476	0.417404
cg20067575	0.000772072	0.00150701	0.609725
cg20067578	0.00284461	0.00397378	0.476005
cg20067580	-0.000691102	0.00339652	0.83924
cg20067598	0.00350161	0.00372441	0.349729
cg20067612	0.000368416	0.00426894	0.931425
cg20067688	-0.0139062	0.0067469	0.042277
cg20067719	-0.0073551	0.00492618	0.139038
cg20067765	-0.00433323	0.00739152	0.55923
cg20067780	0.00545855	0.0113938	0.633084
cg20067801	0.00507968	0.00914808	0.580133
cg20067831	-0.00353871	0.00510369	0.489929
cg20067845	0.00385999	0.00339446	0.258601
cg20067846	0.0028288	0.00695071	0.685022
cg20067941	0.00365218	0.003497	0.299205
cg20067999	0.000406165	0.0058503	0.94481
cg20068027	-0.00437311	0.00328345	0.186383
cg20068058	0.00215395	0.00334727	0.521597
cg20068074	-0.000411405	0.00198318	0.836145
cg20068156	-0.00941433	0.00902576	0.299814
cg20068193	0.0014449	0.00305539	0.637467
cg20068202	-0.00319735	0.00671685	0.635254
cg20068209	0.00670055	0.00386386	0.0864319
cg20068257	-0.00141183	0.00314086	0.654185
cg20068274	-0.0320395	0.0142559	0.0271405
cg20068320	0.00848304	0.00600927	0.161617
cg20068365	-0.000300842	0.00149179	0.84065
cg20068400	0.00120075	0.00757668	0.874446
cg20068402	0.0028514	0.00599236	0.635381
cg20068492	-0.00103469	0.0020907	0.621918
cg20068496	-0.0203268	0.00949614	0.03511
cg20068510	0.00298688	0.00425033	0.484094
cg20068516	-0.00568569	0.0103602	0.584548
cg20068528	-0.00604697	0.00372667	0.10829
cg20068535	-0.00885262	0.0138484	0.52434
cg20068613	-0.0100249	0.00518718	0.0565344
cg20068620	-0.00267339	0.00353438	0.451455
cg20068747	0.00263458	0.00455984	0.564906
cg20068953	0.0126747	0.0130868	0.335473
cg20069090	-0.00362637	0.00424381	0.39517
cg20069115	-0.00123749	0.00151332	0.415746
cg20069117	-0.00432395	0.00622467	0.489128
cg20069203	-0.00467223	0.00405485	0.252373
cg20069378	0.00996632	0.00953128	0.298622
cg20069407	0.0108962	0.00614166	0.079537
cg20069430	-0.000847678	0.00476421	0.859195
cg20069451	0.0150709	0.0156175	0.33722
cg20069584	0.000781789	0.00135761	0.566198
cg20069602	0.00104569	0.00452317	0.817713
cg20069688	-0.00568859	0.00500654	0.258979
cg20069717	0.000963477	0.00577022	0.867778
cg20069718	-8.42407e-05	0.00342428	0.98043
cg20069738	-0.00214939	0.00141814	0.133234
cg20069757	0.00397437	0.00569783	0.487335
cg20069765	-0.00185048	0.00712601	0.795724
cg20069798	0.0151377	0.0106614	0.15922
cg20069817	-0.0135838	0.00561894	0.0177149
cg20069833	-0.00424401	0.00421615	0.316915
cg20069939	-0.00294516	0.00475328	0.537136
cg20069969	-0.00719078	0.0298201	0.810015
cg20069972	-0.000991873	0.00375688	0.792393
cg20069977	-0.00191217	0.0111205	0.863876
cg20070000	-0.00848206	0.00713416	0.2377
cg20070026	0.00148316	0.00154728	0.340435
cg20070029	0.0207203	0.0077721	0.00915059
cg20070038	0.00182369	0.00939241	0.846498
cg20070055	0.00097115	0.00915496	0.915764
cg20070089	0.00663557	0.00564998	0.243423
cg20070090	-0.00537743	0.00680605	0.43162
cg20070138	0.000786273	0.00376747	0.83517
cg20070195	-0.0045805	0.00454956	0.316822
cg20070252	-0.007364	0.00526712	0.165635
cg20070323	-0.00431079	0.0142449	0.762902
cg20070383	-0.00686377	0.00402996	0.0921037
cg20070418	-0.00136617	0.00427821	0.75024
cg20070457	0.00357991	0.00583225	0.54094
cg20070460	-0.00365234	0.00426315	0.393952
cg20070464	0.0107887	0.00521645	0.0415904
cg20070501	-0.00763119	0.0160022	0.63464
cg20070588	0.0520902	0.0467076	0.267819
cg20070597	0.00220765	0.00301198	0.465555
cg20070618	0.0049142	0.00845293	0.562501
cg20070619	0.00366091	0.00458091	0.42637
cg20070631	0.00164554	0.00300771	0.585704
cg20070659	-0.0136261	0.0121365	0.264639
cg20070768	0.00122527	0.00451811	0.786886
cg20070790	0.00123037	0.00140685	0.384221
cg20070837	0.00473173	0.013413	0.725112
cg20070852	0.00243311	0.0036757	0.509756
cg20070933	-0.00536072	0.00385103	0.167464
cg20070958	-0.0029861	0.00340052	0.382291
cg20070985	-0.00560707	0.00342155	0.104877
cg20070989	0.00134799	0.0021081	0.52422
cg20071042	0.00771251	0.00544517	0.16023
cg20071051	-0.00470582	0.00213847	0.0304166
cg20071180	-0.00114208	0.00696646	0.870159
cg20071189	0.000758273	0.00330597	0.819124
cg20071203	0.00110295	0.00898362	0.90257
cg20071225	-0.00337774	0.00479098	0.48268
cg20071227	-0.00716016	0.00360932	0.0504313
cg20071249	-0.0048219	0.00755365	0.52492
cg20071259	0.00334975	0.00668125	0.617379
cg20071305	-0.0027895	0.00334232	0.40623
cg20071413	-0.00791751	0.00447819	0.0805644
cg20071427	-0.00081146	0.00524882	0.877496
cg20071467	-0.00272131	0.00326949	0.407498
cg20071491	-0.00460657	0.00497612	0.357144
cg20071505	-0.00154102	0.00413493	0.710291
cg20071523	-0.00192426	0.00400923	0.632462
cg20071561	-0.00419904	0.0042094	0.32127
cg20071624	-0.00109766	0.00491605	0.823841
cg20071652	-0.00949479	0.00701446	0.17937
cg20071654	-0.00509962	0.0047707	0.288051
cg20071670	0.00144444	0.00549955	0.793444
cg20071679	0.00694693	0.00977029	0.47897
cg20071681	-0.00158338	0.00275974	0.567624
cg20071868	0.00525889	0.0134866	0.697539
cg20071884	0.00387419	0.00595871	0.517295
cg20071896	0.00209658	0.00563799	0.710896
cg20071945	0.000659414	0.00157407	0.676305
cg20071949	0.00118637	0.00597986	0.8432
cg20071972	0.0122386	0.00886719	0.171057
cg20071979	0.00934461	0.00620451	0.135664
cg20071981	-0.00127928	0.0033156	0.700559
cg20072001	0.00837417	0.00543456	0.126968
cg20072008	-0.00045174	0.00462575	0.922429
cg20072118	-0.0161953	0.0135697	0.235923
cg20072162	-0.00361836	0.00499096	0.470407
cg20072171	0.0083815	0.0080316	0.299577
cg20072241	-0.00096824	0.0012682	0.447246
cg20072242	0.0011139	0.00464244	0.810943
cg20072245	-0.000422049	0.00155789	0.787101
cg20072359	0.000690144	0.00719752	0.923831
cg20072384	-0.00438195	0.00267318	0.104777
cg20072442	0.000525416	0.00420742	0.900908
cg20072448	0.00102965	0.00142044	0.470473
cg20072505	0.000805914	0.0141075	0.954575
cg20072528	0.000868418	0.00941064	0.926687
cg20072652	-0.002825	0.00438694	0.521297
cg20072785	-0.00650951	0.00354805	0.0699719
cg20072792	-0.00159412	0.00340434	0.640769
cg20072901	-0.000401437	0.00525522	0.939286
cg20072927	0.0155544	0.00993423	0.12104
cg20072951	-0.00606054	0.00393641	0.127285
cg20072963	-0.00732175	0.0055393	0.189705
cg20072975	0.00118251	0.00556977	0.832363
cg20073007	0.0228124	0.0121835	0.0645101
cg20073039	0.00754404	0.00491181	0.128192
cg20073050	0.00136254	0.00483181	0.778617
cg20073153	-0.000494652	0.00657614	0.940213
cg20073218	0.00131814	0.00700437	0.851168
cg20073272	-0.00481337	0.00446031	0.283501
cg20073302	-0.00694724	0.0066772	0.301017
cg20073320	0.0003869	0.00274905	0.888401
cg20073327	-0.00330424	0.00500091	0.510533
cg20073344	0.00118354	0.00601487	0.844468
cg20073358	-0.00207475	0.00467241	0.658115
cg20073376	-0.00135703	0.00690666	0.844692
cg20073412	0.00221166	0.00171107	0.199588
cg20073421	0.000289756	0.00529677	0.956499
cg20073451	0.000905008	0.003553	0.799543
cg20073472	0.0392286	0.0493356	0.428698
cg20073553	0.011167	0.0113318	0.32713
cg20073587	-0.00276045	0.0066571	0.67941
cg20073609	-0.00055085	0.00648854	0.932539
cg20073631	-0.0239596	0.00982429	0.016768
cg20073657	0.00396426	0.00515001	0.443529
cg20073681	-0.0113538	0.0122312	0.355841
cg20073686	0.00273897	0.00147528	0.066757
cg20073732	-0.00371113	0.00418231	0.377342
cg20073795	-0.00507945	0.0055562	0.363141
cg20073808	0.0012835	0.00531915	0.809891
cg20073831	-3.92595e-05	0.00279824	0.988838
cg20073882	-0.00622909	0.00873133	0.477497
cg20073893	0.0018327	0.00361093	0.613058
cg20073962	-0.00206232	0.0125474	0.869827
cg20073989	0.0208468	0.0251554	0.40953
cg20074007	0.00146612	0.00159299	0.359929
cg20074021	0.00378072	0.00478005	0.431132
cg20074023	-0.0147482	0.00947611	0.123254
cg20074031	-0.000198021	0.00310755	0.949337
cg20074042	-0.000265921	0.00156783	0.86571
cg20074048	-0.00297378	0.00236387	0.211753
cg20074089	-0.00143667	0.00436127	0.742634
cg20074141	0.012618	0.0078441	0.111328
cg20074142	-0.00281045	0.00213159	0.190805
cg20074159	-0.00774305	0.0104026	0.458678
cg20074214	-0.000472633	0.0130227	0.971132
cg20074271	0.0111013	0.0133909	0.409361
cg20074307	-0.0129147	0.0100227	0.20097
cg20074340	0.00236792	0.0123684	0.84862
cg20074395	-0.0117477	0.00610153	0.05745
cg20074517	0.00334104	0.00458301	0.467957
cg20074526	-0.000660388	0.00419548	0.875291
cg20074561	-0.00813494	0.00721672	0.262743
cg20074569	0.000404773	0.000902811	0.655017
cg20074591	0.0215351	0.0118535	0.0726954
cg20074593	0.0237598	0.0112019	0.0367636
cg20074750	-0.0023827	0.0059228	0.688455
cg20074774	-0.00826409	0.00435454	0.0610372
cg20074795	-0.000496997	0.00114353	0.664917
cg20074849	0.00908214	0.00587561	0.125798
cg20074929	3.37578e-05	0.00501204	0.994641
cg20074963	0.00370666	0.00861581	0.668102
cg20075015	-0.00934379	0.00570896	0.105308
cg20075042	-0.00196045	0.00396125	0.621914
cg20075043	-0.00235114	0.00647655	0.717467
cg20075114	0.00279194	0.00615831	0.651417
cg20075156	-0.00108355	0.00188202	0.566279
cg20075239	0.00527442	0.00659111	0.425756
cg20075270	-0.00375036	0.00635667	0.556728
cg20075304	-0.00120402	0.00133422	0.369326
cg20075309	-0.00856837	0.00629282	0.176837
cg20075315	0.00203878	0.00141941	0.154486
cg20075319	-0.00599046	0.010317	0.562983
cg20075442	-0.00842065	0.00734494	0.25475
cg20075528	0.00254227	0.014142	0.857753
cg20075575	0.00472476	0.00454785	0.30173
cg20075582	0.000149013	0.00867896	0.986341
cg20075675	0.0199977	0.0151898	0.191457
cg20075683	-0.0053319	0.00605168	0.380712
cg20075700	0.000608678	0.00474885	0.898307
cg20075807	0.00300074	0.00429191	0.486315
cg20075859	-0.000873492	0.00360184	0.808954
cg20075914	0.0161395	0.0168337	0.340336
cg20075927	0.0016778	0.00403893	0.678866
cg20076070	0.000848009	0.00368668	0.818616
cg20076126	-0.00903964	0.0181026	0.618789
cg20076181	-0.00322336	0.00462289	0.487499
cg20076186	-0.000310203	0.00466378	0.947122
cg20076231	0.00441893	0.00531035	0.407611
cg20076240	0.00576601	0.00628604	0.361535
cg20076301	0.00489242	0.00774689	0.529348
cg20076424	0.00218158	0.00569112	0.70241
cg20076442	0.0103307	0.00723357	0.156825
cg20076468	-0.00143968	0.00200618	0.474913
cg20076516	-0.00133713	0.00786608	0.865415
cg20076588	0.000935918	0.00514748	0.856146
cg20076627	-0.0064443	0.00788423	0.415953
cg20076659	0.00281049	0.00235264	0.235486
cg20076718	0.00767089	0.00669167	0.2548
cg20076730	0.00525234	0.00789094	0.507417
cg20076826	-0.000771947	0.00290754	0.791254
cg20076842	-0.00325677	0.00707565	0.646465
cg20076879	-0.007017	0.00457439	0.128664
cg20076911	-0.0160886	0.0109103	0.143925
cg20077007	-0.00594733	0.00480055	0.21872
cg20077028	-0.00265592	0.00891933	0.766588
cg20077042	0.011194	0.00744925	0.136535
cg20077104	0.00630065	0.0138385	0.65003
cg20077111	-0.000824107	0.00126089	0.5151
cg20077139	-0.00944995	0.00499116	0.061637
cg20077155	-0.00201004	0.00117262	0.0900641
cg20077169	-0.000503043	0.0015903	0.752517
cg20077179	-0.00682756	0.00623394	0.276441
cg20077208	-0.00202633	0.00355752	0.570424
cg20077230	0.00611944	0.0106853	0.568328
cg20077275	0.0117498	0.00949005	0.219004
cg20077343	-0.00246025	0.0084941	0.77278
cg20077393	0.00178472	0.00134285	0.187304
cg20077423	-0.00116839	0.00369701	0.752732
cg20077602	0.00254421	0.00380044	0.50498
cg20077621	0.0001903	0.00189196	0.920112
cg20077668	-0.00146899	0.00399063	0.713686
cg20077718	0.00893902	0.00633312	0.161672
cg20077773	0.001761	0.006691	0.793027
cg20077856	-0.00256227	0.00634365	0.687269
cg20077879	0.00859071	0.00517437	0.100466
cg20077880	0.00206484	0.00752504	0.784431
cg20078006	0.012378	0.00525739	0.0208036
cg20078025	0.00627465	0.00667059	0.349491
cg20078026	-0.0062216	0.00898247	0.490382
cg20078054	0.000995483	0.00111184	0.373073
cg20078063	-0.0169704	0.0103526	0.104775
cg20078074	0.00710619	0.00713487	0.322022
cg20078119	0.00268404	0.00223596	0.233244
cg20078206	-0.0147472	0.00898154	0.104212
cg20078262	-0.0187459	0.00994624	0.0628063
cg20078270	0.00218701	0.00963504	0.820968
cg20078288	0.00145597	0.0039503	0.713341
cg20078348	0.00722309	0.0058811	0.222689
cg20078406	0.000485925	0.00744159	0.948086
cg20078454	0.00777236	0.00625542	0.21739
cg20078462	0.00108565	0.00497112	0.827636
cg20078466	-0.00306161	0.00159634	0.0584056
cg20078618	-0.00683002	0.00463752	0.14442
cg20078640	0.000514743	0.00173769	0.767766
cg20078646	-0.00911493	0.0149493	0.543634
cg20078681	-0.0037051	0.00363701	0.311159
cg20078783	0.00370939	0.0044593	0.40778
cg20078800	0.0073214	0.00442965	0.101973
cg20078807	-0.00127393	0.0018303	0.48827
cg20078817	-0.0033445	0.00502576	0.50751
cg20078862	0.00592069	0.005486	0.283466
cg20078879	-0.00676716	0.00930152	0.468853
cg20078881	0.000334762	0.00322137	0.917473
cg20078939	-0.00128947	0.00176046	0.465855
cg20078972	8.43278e-05	0.00112982	0.940674
cg20079039	0.00111249	0.00338452	0.743173
cg20079129	0.0186644	0.011563	0.110118
cg20079139	0.00436136	0.0047671	0.362779
cg20079193	0.00108301	0.00202997	0.59504
cg20079298	0.016765	0.0137278	0.225293
cg20079322	0.00505294	0.00591561	0.395356
cg20079335	-0.00314905	0.0046121	0.49656
cg20079523	0.00234666	0.0111361	0.833595
cg20079534	-0.0103779	0.014846	0.486395
cg20079642	0.00141051	0.00441269	0.75
cg20079734	-0.00455669	0.00419279	0.280131
cg20079736	0.000227261	0.00800837	0.977426
cg20079753	0.0229974	0.0100965	0.025192
cg20079766	-0.00784356	0.0052621	0.13969
cg20079800	-0.00205137	0.00284285	0.472482
cg20079855	0.00437123	0.0031652	0.170807
cg20079886	-6.55093e-05	0.00509102	0.989763
cg20079898	-0.000117072	0.00140517	0.933793
cg20079922	0.006869	0.00718669	0.341825
cg20079938	0.00722495	0.00695088	0.301486
cg20079949	-0.00143865	0.00422291	0.734168
cg20079952	-0.0012197	0.00613986	0.842998
cg20079992	0.0105412	0.00609706	0.0873737
cg20079997	0.00876679	0.0127194	0.492502
cg20080006	0.00189131	0.00141868	0.185965
cg20080039	0.00159985	0.00145181	0.273514
cg20080041	-0.00140403	0.00500171	0.7796
cg20080079	0.000124521	0.00248848	0.960206
cg20080082	-0.000642255	0.00702109	0.927325
cg20080231	-0.0082893	0.00488185	0.0930854
cg20080247	-0.000368821	0.00239584	0.878012
cg20080282	0.00628165	0.00448779	0.165153
cg20080320	0.00642718	0.00481167	0.185116
cg20080347	-0.00396901	0.00683025	0.56268
cg20080383	-0.0278435	0.0129216	0.0339402
cg20080492	-0.00123594	0.00727444	0.865482
cg20080497	-0.00539821	0.00445364	0.228759
cg20080548	-0.00588578	0.00596548	0.326555
cg20080580	-0.00408242	0.00507725	0.423553
cg20080616	-0.00245682	0.00683454	0.720113
cg20080624	0.0119763	0.00520186	0.0237049
cg20080702	0.00115746	0.00585971	0.843875
cg20080761	-0.000666963	0.00223271	0.765863
cg20080845	-0.0123698	0.00916406	0.180578
cg20080859	0.0108565	0.00588646	0.0685411
cg20080874	0.00237651	0.00312104	0.448448
cg20080878	-0.00350603	0.00395412	0.377698
cg20080983	0.00734092	0.00475006	0.125871
cg20080997	-0.0014929	0.00154788	0.337478
cg20081018	-0.00112356	0.00118716	0.346555
cg20081151	0.0044982	0.00381293	0.241327
cg20081172	-0.00310853	0.00404996	0.444835
cg20081183	0.00224108	0.00526587	0.671461
cg20081244	0.0040072	0.00206333	0.0553596
cg20081344	0.00286208	0.00676205	0.673153
cg20081364	0.000667426	0.0024391	0.785013
cg20081424	0.00675251	0.00611731	0.272708
cg20081432	-0.0089748	0.00468091	0.0584792
cg20081453	-0.00145378	0.00532112	0.785339
cg20081497	-0.000803611	0.00677146	0.905806
cg20081517	-0.0115882	0.00936235	0.219141
cg20081551	0.00736944	0.00441795	0.098898
cg20081724	-0.000774345	0.00262067	0.768334
cg20081732	-0.0164008	0.0131804	0.216716
cg20081767	-0.00352046	0.00185889	0.0615673
cg20081771	-0.00473953	0.00960239	0.622848
cg20081791	0.00171025	0.00869595	0.844543
cg20081969	0.000793856	0.00137378	0.564849
cg20081993	-0.00206283	0.00369534	0.578125
cg20082096	-9.04408e-05	0.00486224	0.985202
cg20082170	-0.00486117	0.00578207	0.402803
cg20082196	0.00108365	0.0148009	0.941803
cg20082252	-0.0121082	0.00711398	0.0923196
cg20082272	-0.00170755	0.00448949	0.704617
cg20082357	-0.0011101	0.00128152	0.388745
cg20082477	0.000577478	0.00332351	0.862461
cg20082515	0.00336559	0.00610528	0.582869
cg20082547	0.00702509	0.00871959	0.422631
cg20082563	-0.00434713	0.00483684	0.371264
cg20082595	0.00979824	0.00472974	0.0412622
cg20082618	0.00818574	0.00553153	0.14253
cg20082641	0.00404688	0.00495142	0.415979
cg20082731	-0.0111702	0.00714935	0.121824
cg20082779	0.0109061	0.00662074	0.103112
cg20082830	-0.00218646	0.00437552	0.618546
cg20082864	-0.00269057	0.0044155	0.543883
cg20082877	0.00782382	0.00805125	0.333868
cg20082904	0.00848858	0.00863124	0.328102
cg20082916	0.000293247	0.00483898	0.951816
cg20082988	-0.00382902	0.00273156	0.164542
cg20083079	-0.00577129	0.0109803	0.600502
cg20083107	-0.000842241	0.00202543	0.678557
cg20083110	0.00576905	0.00605743	0.343536
cg20083113	-0.0153037	0.0124031	0.220576
cg20083157	-0.00200554	0.00876806	0.819613
cg20083186	0.00895907	0.00895785	0.320018
cg20083224	-0.00361098	0.00585804	0.539231
cg20083308	-0.00282554	0.00238778	0.2399
cg20083324	-0.000353251	0.00152155	0.816955
cg20083388	-0.00453746	0.00441432	0.306848
cg20083425	-0.0020615	0.00408408	0.615
cg20083441	0.00239751	0.0038971	0.540026
cg20083442	0.014305	0.00592928	0.0179387
cg20083463	-0.00118216	0.0067297	0.860967
cg20083497	-0.00664644	0.0069459	0.341276
cg20083609	-0.00574125	0.00652855	0.381604
cg20083676	0.000450567	0.00384793	0.907056
cg20083679	0.0026056	0.00510215	0.610865
cg20083730	0.00175121	0.00126697	0.170448
cg20083839	0.00332061	0.0104998	0.752567
cg20083843	0.00178722	0.00720014	0.804549
cg20083900	-0.00150498	0.0104914	0.886267
cg20083906	0.00133208	0.00401616	0.740929
cg20083950	0.00975816	0.00592894	0.103402
cg20083989	-0.002865	0.0025722	0.268418
cg20083995	-0.00700886	0.00368768	0.060664
cg20084079	0.00124222	0.00744265	0.867831
cg20084184	0.0102253	0.00843778	0.22885
cg20084219	-0.00511996	0.0194595	0.793089
cg20084221	-0.00124727	0.00791109	0.875089
cg20084327	0.00835794	0.00706019	0.239712
cg20084423	0.00218721	0.00588816	0.711199
cg20084434	0.0131448	0.00557692	0.0206677
cg20084454	-0.00560706	0.00734233	0.447134
cg20084504	0.00811475	0.0135636	0.551213
cg20084529	-0.00268073	0.00996591	0.788574
cg20084577	0.0146469	0.00848863	0.0879934
cg20084578	0.00277204	0.0011798	0.0210579
cg20084602	-0.011679	0.0121329	0.338419
cg20084646	-0.00102936	0.00148239	0.489286
cg20084665	-0.00601125	0.00775929	0.440607
cg20084672	-0.000966065	0.00426298	0.821253
cg20084692	-0.0106758	0.00815667	0.194033
cg20084702	-0.0250687	0.00976483	0.0119596
cg20084795	0.0154679	0.0104495	0.142419
cg20084796	0.00100614	0.00256307	0.695609
cg20084815	-0.000150967	0.00561885	0.978627
cg20084852	0.00372976	0.00353941	0.294902
cg20085036	-0.0199775	0.0124539	0.112315
cg20085065	0.000814445	0.00558226	0.884339
cg20085077	0.0016935	0.00353429	0.633025
cg20085125	-0.00790622	0.00408164	0.0559876
cg20085197	-0.00754586	0.00905691	0.407036
cg20085217	-0.00388373	0.00336503	0.251603
cg20085261	-0.00632289	0.0067066	0.348401
cg20085265	0.0176724	0.00865756	0.0442545
cg20085268	-0.015419	0.00581699	0.00954273
cg20085311	-0.000578206	0.00164524	0.726107
cg20085411	0.00226607	0.00174589	0.197738
cg20085457	0.00113945	0.00131687	0.389272
cg20085515	-0.00854813	0.00386649	0.0296709
cg20085561	-0.00268687	0.00404581	0.508374
cg20085570	0.0066946	0.00380671	0.082157
cg20085573	0.000510475	0.00335666	0.879478
cg20085638	-0.000627187	0.00622302	0.919953
cg20085676	0.00226814	0.0106385	0.831669
cg20085689	-0.00135761	0.00182752	0.459562
cg20085738	0.00652367	0.00545553	0.235027
cg20085801	0.00332112	0.0028328	0.244245
cg20085812	-0.000774663	0.00126894	0.543135
cg20085869	-0.0118365	0.00871528	0.177934
cg20085920	-0.000220157	0.00731293	0.976052
cg20085925	0.00168834	0.00971347	0.862416
cg20085953	-0.010904	0.0087402	0.215538
cg20085956	-0.00302668	0.00272431	0.269633
cg20086047	0.00953861	0.0130576	0.467045
cg20086071	0.011234	0.00683116	0.103677
cg20086133	-0.0220495	0.0134898	0.105762
cg20086165	0.000613748	0.0019498	0.753686
cg20086208	0.00351984	0.00193216	0.0719354
cg20086219	0.00945036	0.00823944	0.25454
cg20086242	-0.00208223	0.00669188	0.756424
cg20086252	-0.0148628	0.00673264	0.0299052
cg20086286	-0.0147327	0.00628741	0.0213996
cg20086420	0.00458926	0.00602059	0.447967
cg20086492	0.00649689	0.00641283	0.313818
cg20086523	-0.000671501	0.00284831	0.814177
cg20086553	-0.00839746	0.0053768	0.121967
cg20086559	-0.00386493	0.00309115	0.214535
cg20086579	-0.00111378	0.00381872	0.771239
cg20086597	0.00126577	0.005203	0.808364
cg20086657	0.0424444	0.0356572	0.237147
cg20086660	-0.00168768	0.0036304	0.643184
cg20086666	0.000384118	0.00385536	0.920865
cg20086694	-0.00264875	0.00413381	0.523368
cg20086743	0.000435299	0.00399365	0.913455
cg20086779	-0.0161381	0.011349	0.158608
cg20086888	-0.0017922	0.00178271	0.317529
cg20086916	0.00825649	0.00863082	0.341406
cg20087010	0.00868814	0.00922981	0.349151
cg20087093	0.00577475	0.00402081	0.154527
cg20087134	-0.0147742	0.00738867	0.0486669
cg20087165	0.000645084	0.00536641	0.904596
cg20087192	-0.00232353	0.00752085	0.758102
cg20087221	0.00152609	0.00163979	0.354606
cg20087251	0.000266772	0.00436516	0.951409
cg20087253	0.00495743	0.00544582	0.36517
cg20087295	0.00706835	0.0036226	0.0542533
cg20087332	-0.00901157	0.00585548	0.127434
cg20087374	0.00388534	0.00919284	0.673594
cg20087386	-0.00550371	0.00437392	0.211649
cg20087413	-0.00219234	0.00238761	0.361045
cg20087425	-0.0105426	0.00598363	0.0815972
cg20087439	-0.00281767	0.00439356	0.523001
cg20087457	-0.00188321	0.00471822	0.69077
cg20087519	-0.00317246	0.0145951	0.828433
cg20087561	0.00191984	0.00632094	0.762061
cg20087585	0.0083603	0.00644216	0.197804
cg20087632	0.0026244	0.00400812	0.514343
cg20087757	-0.000261826	0.00152959	0.864484
cg20087776	-0.00197433	0.00624811	0.752768
cg20087871	-0.00643577	0.00324217	0.0502924
cg20087917	-0.000488661	0.00146047	0.738739
cg20087952	-0.00703462	0.00759139	0.356668
cg20088005	-0.00134632	0.00125817	0.287551
cg20088138	-0.000297436	0.0013355	0.824279
cg20088156	-0.0164742	0.00954854	0.0880216
cg20088174	0.00473548	0.00716748	0.510557
cg20088216	-0.000760534	0.00953629	0.936618
cg20088245	-0.012508	0.0310638	0.688189
cg20088256	-0.00148277	0.00199504	0.459346
cg20088404	0.00669387	0.00908489	0.463218
cg20088470	-0.000733469	0.00454191	0.872083
cg20088477	-0.00584601	0.00643545	0.366173
cg20088478	-0.00176437	0.00892783	0.843798
cg20088545	0.0221219	0.0114564	0.0567431
cg20088756	-0.0356949	0.0209869	0.0925487
cg20088835	-0.00368358	0.00779623	0.637766
cg20088847	0.00378744	0.00597218	0.527627
cg20088882	0.00695021	0.00683111	0.311767
cg20088913	-0.00364025	0.00527287	0.491798
cg20088961	0.00515644	0.0104364	0.622493
cg20088964	0.00415294	0.00491221	0.400189
cg20088969	0.00106165	0.00140718	0.452615
cg20089024	0.00137742	0.00419832	0.743633
cg20089077	0.00210323	0.00148151	0.159281
cg20089095	-0.00139812	0.00153615	0.365259
cg20089110	-0.0030703	0.00549158	0.577535
cg20089180	-0.00919446	0.00369595	0.0147638
cg20089264	0.00101575	0.00156394	0.517736
cg20089319	-0.00127577	0.00555321	0.818836
cg20089349	0.00266368	0.00525703	0.613655
cg20089360	0.00335401	0.00788468	0.671607
cg20089365	-0.00145935	0.00256404	0.570715
cg20089430	0.00702027	0.00748732	0.351035
cg20089491	-0.00127656	0.00541027	0.814026
cg20089532	0.00385443	0.00384084	0.318385
cg20089535	-0.0061775	0.0032891	0.0637072
cg20089538	0.00137766	0.00556906	0.805199
cg20089575	-0.00266242	0.00517837	0.608456
cg20089598	0.00491273	0.00358068	0.173588
cg20089655	0.0143187	0.00704887	0.0452722
cg20089715	-0.00387843	0.00577296	0.503474
cg20089744	0.00426328	0.00683135	0.534211
cg20089793	0.000490256	0.0053777	0.927571
cg20089799	-0.0824946	0.0707388	0.246726
cg20089896	0.00642518	0.00553714	0.249068
cg20089899	0.00660921	0.00593805	0.268763
cg20089935	-0.00720402	0.0041508	0.0861797
cg20090025	-0.000566314	0.00351775	0.872477
cg20090066	0.040633	0.0390422	0.300877
cg20090096	0.00988455	0.0113842	0.387638
cg20090108	0.0112756	0.00939146	0.233157
cg20090128	0.00354609	0.00507082	0.486222
cg20090143	-0.00447865	0.00542439	0.411261
cg20090157	-0.00565304	0.00415061	0.176721
cg20090187	-0.00224755	0.00485261	0.644404
cg20090194	0.00129961	0.00434738	0.765698
cg20090257	-0.00366768	0.00534	0.494016
cg20090279	0.0155375	0.0103511	0.136966
cg20090283	-0.00647629	0.00736023	0.381336
cg20090290	0.00393535	0.00850639	0.644781
cg20090301	-0.0064012	0.0151346	0.673374
cg20090312	-0.0175064	0.00790216	0.0293441
cg20090364	0.0016058	0.00424852	0.706375
cg20090429	0.0038352	0.0073449	0.602887
cg20090430	-0.0212176	0.00921998	0.0237669
cg20090478	-0.0119798	0.022636	0.597988
cg20090482	0.00461108	0.00309063	0.139329
cg20090497	-0.00368774	0.00431676	0.395293
cg20090508	-0.011811	0.0101643	0.248408
cg20090551	0.000328424	0.00156378	0.834144
cg20090558	0.000317213	0.00182475	0.862396
cg20090561	-0.00366151	0.00353076	0.302595
cg20090633	-0.00821367	0.00642965	0.204835
cg20090648	0.00788145	0.00897023	0.382026
cg20090662	-0.00162153	0.00542029	0.765532
cg20090690	-8.04255e-05	0.0050137	0.987238
cg20090727	0.00384213	0.00453124	0.398809
cg20090731	0.00181772	0.00592231	0.759631
cg20090759	0.00485429	0.00821852	0.556284
cg20090782	0.023341	0.0136571	0.0910022
cg20090783	0.0018336	0.00369992	0.621441
cg20090869	3.58807e-05	0.00182058	0.984321
cg20090883	0.00439124	0.00473034	0.355813
cg20090957	0.013375	0.00501497	0.00912501
cg20090970	-0.0029236	0.00394498	0.460632
cg20091028	0.0126828	0.00532389	0.0193864
cg20091107	-0.000180542	0.00135637	0.894417
cg20091114	-0.00411278	0.00323415	0.206878
cg20091187	0.00736591	0.00419564	0.0826746
cg20091215	0.00436786	0.00329503	0.188446
cg20091234	0.0053907	0.0106087	0.612641
cg20091297	-0.00524995	0.00676406	0.439764
cg20091384	-0.00242515	0.00899628	0.788127
cg20091385	0.00428652	0.00517611	0.40986
cg20091405	-0.0107237	0.00559181	0.0584228
cg20091414	-0.00122233	0.00186671	0.514321
cg20091506	0.0159964	0.00972984	0.103774
cg20091523	-0.00393282	0.00294181	0.18475
cg20091528	-0.0119359	0.00710534	0.0965732
cg20091587	-0.00306716	0.00470635	0.516309
cg20091591	-0.00537631	0.00933756	0.566255
cg20091611	-0.0147869	0.0164323	0.370673
cg20091620	-0.000904219	0.00205749	0.661405
cg20091636	0.00220453	0.00285083	0.441445
cg20091677	0.00119981	0.00389108	0.758553
cg20091786	-0.00106832	0.00427555	0.803279
cg20091795	-0.0036335	0.0115134	0.753071
cg20091959	0.0017797	0.00280471	0.527394
cg20092027	0.00118069	0.00690598	0.864647
cg20092036	-0.005288	0.00589141	0.371888
cg20092046	-0.0161094	0.0117732	0.17474
cg20092071	0.00559737	0.0122701	0.649398
cg20092102	-0.000461287	0.00170653	0.787564
cg20092199	-0.00373173	0.00683799	0.586644
cg20092221	-0.0104551	0.0136027	0.444209
cg20092296	-0.004299	0.00556661	0.442039
cg20092334	0.00137494	0.00513749	0.789618
cg20092348	-0.00123379	0.00546476	0.821908
cg20092356	-0.00292116	0.0012876	0.0257618
cg20092376	5.82859e-05	0.00405338	0.98856
cg20092396	0.00664469	0.00734281	0.368005
cg20092399	-0.00368556	0.00909981	0.68646
cg20092458	-0.00288835	0.00768999	0.70813
cg20092482	-0.0272105	0.0102718	0.00958524
cg20092531	-0.00722971	0.00852886	0.398944
cg20092561	0.00302155	0.00448259	0.502058
cg20092567	-0.00259434	0.0103546	0.802752
cg20092588	0.003636	0.00645646	0.574777
cg20092638	0.00117689	0.00587959	0.841818
cg20092736	0.00563452	0.00967649	0.561878
cg20092741	0.0322238	0.015004	0.03452
cg20092798	0.0159438	0.0138119	0.251515
cg20092799	-0.0015154	0.00396818	0.703476
cg20092892	-0.00141448	0.0015779	0.372498
cg20092936	0.0158988	0.0120203	0.189413
cg20092944	-0.00557781	0.0160934	0.729737
cg20092999	-0.00648691	0.00666097	0.332822
cg20093013	-0.000205607	0.00483639	0.966187
cg20093020	0.000928608	0.00730242	0.899104
cg20093099	-0.00200065	0.00139188	0.154198
cg20093104	-0.00444421	0.0160493	0.782506
cg20093123	0.000925987	0.00433851	0.831487
cg20093139	-0.00299977	0.00747302	0.6891
cg20093198	-0.000210893	0.00663935	0.974733
cg20093280	0.00605433	0.00840059	0.473024
cg20093302	-0.00688631	0.00479265	0.154348
cg20093339	0.0163589	0.0104919	0.122581
cg20093399	-0.0107937	0.00757831	0.15794
cg20093430	0.00239914	0.00631276	0.704838
cg20093436	-0.000270142	0.00627009	0.965733
cg20093457	-0.00110238	0.003566	0.757957
cg20093476	0.00110429	0.00141855	0.438408
cg20093489	-0.0125541	0.00534763	0.0211634
cg20093577	0.00241978	0.00113628	0.0360324
cg20093635	-0.000738061	0.00498566	0.882656
cg20093661	0.000604871	0.00426007	0.887419
cg20093718	0.000988212	0.0055896	0.860081
cg20093719	-0.00626477	0.0029232	0.034895
cg20093808	-0.00148346	0.00104269	0.158392
cg20093813	-0.0215937	0.0113339	0.0600533
cg20093868	-0.0148167	0.0142162	0.300186
cg20093869	0.00087478	0.00591182	0.882708
cg20093937	0.0025767	0.00504361	0.610727
cg20093940	-0.00363881	0.012661	0.774487
cg20093992	-0.0104618	0.00723764	0.151918
cg20094053	-0.0178954	0.00905577	0.0513086
cg20094066	-0.0241975	0.0105552	0.0242917
cg20094085	-2.90747e-05	0.00139082	0.98337
cg20094111	-0.00997884	0.00517831	0.0572378
cg20094130	-0.000363001	0.00124706	0.771678
cg20094147	0.00199151	0.00922903	0.829659
cg20094201	-0.0155238	0.0065817	0.0205833
cg20094282	0.00203156	0.00138269	0.145364
cg20094301	-0.00400152	0.00320973	0.21586
cg20094321	-0.00163456	0.00650916	0.802316
cg20094343	0.14949	0.0585903	0.0124752
cg20094435	-3.54644e-05	0.00153563	0.981628
cg20094452	-0.00175362	0.0047059	0.71032
cg20094462	-0.00185702	0.00978323	0.849895
cg20094496	-0.00412082	0.00410493	0.318225
cg20094506	-0.00236515	0.00619234	0.703431
cg20094692	0.00102094	0.00303905	0.737723
cg20094699	-0.0161997	0.00922593	0.082627
cg20094706	0.0055328	0.00455091	0.227367
cg20094736	0.000819327	0.00492375	0.868226
cg20094830	0.00324715	0.00369394	0.381797
cg20094831	-0.00978251	0.00680166	0.15395
cg20094837	-0.00895423	0.0114196	0.435104
cg20094934	-0.00369205	0.00547904	0.502192
cg20094937	-0.00417871	0.00362071	0.251614
cg20095036	0.00220201	0.00387611	0.571431
cg20095173	-0.0214642	0.0125779	0.0914823
cg20095233	-0.0004015	0.002353	0.864909
cg20095237	-0.0131726	0.0160328	0.413549
cg20095274	-0.00275477	0.0041139	0.504869
cg20095338	0.00293402	0.00191127	0.128385
cg20095390	0.00882239	0.0122982	0.475067
cg20095398	-0.0020223	0.00567032	0.72222
cg20095427	-0.00199128	0.00351791	0.572824
cg20095485	-0.00328562	0.00467358	0.48392
cg20095507	0.00174232	0.00348024	0.617894
cg20095560	-0.000424496	0.00386841	0.912873
cg20095581	0.0095919	0.0139051	0.492149
cg20095594	0.0005061	0.00429657	0.906504
cg20095609	-0.0152229	0.00547007	0.00660621
cg20095616	0.00230262	0.00453319	0.612776
cg20095628	2.84209e-05	0.00954263	0.99763
cg20095656	0.0347424	0.0214371	0.108708
cg20095674	0.00136278	0.00184262	0.461539
cg20095680	0.000108577	0.00193693	0.955425
cg20095782	-0.000254614	0.0026491	0.923651
cg20095825	0.0016523	0.0072788	0.820955
cg20095831	0.00344692	0.00703852	0.625563
cg20095834	0.0112012	0.00673989	0.100128
cg20095851	0.00492666	0.00606829	0.419083
cg20095866	0.00236033	0.00306343	0.443098
cg20095949	-0.00756378	0.00608878	0.217483
cg20095985	-0.000412862	0.00311195	0.894761
cg20096204	0.000609857	0.00451507	0.892867
cg20096208	0.00216752	0.00155642	0.167281
cg20096365	0.00147644	0.00467132	0.75271
cg20096382	-0.00510904	0.00426946	0.234694
cg20096407	0.00340229	0.00507565	0.504432
cg20096409	-0.0130644	0.00764218	0.0909216
cg20096419	-0.00326609	0.00162375	0.0473725
cg20096439	0.0102285	0.00680201	0.136268
cg20096463	0.0176701	0.0115626	0.130088
cg20096480	0.0050632	0.00643033	0.433191
cg20096490	-0.00481144	0.00920458	0.602496
cg20096562	-0.0053014	0.00350657	0.134197
cg20096614	-0.00121707	0.00200706	0.545832
cg20096775	-0.00185792	0.00588933	0.753158
cg20096820	-0.0166453	0.0601589	0.782675
cg20096872	0.000935143	0.00862555	0.913916
cg20096897	-0.00134765	0.00941798	0.886547
cg20096945	0.00551759	0.0111662	0.622458
cg20096979	-0.00457555	0.00328865	0.167677
cg20097000	0.0093992	0.00540148	0.0853748
cg20097073	0.00334241	0.0019637	0.0923073
cg20097090	-0.00562272	0.00364459	0.126519
cg20097093	0.00188674	0.00383398	0.623882
cg20097111	0.00241282	0.0048625	0.620998
cg20097209	-0.0130228	0.00686237	0.0610507
cg20097219	0.0139286	0.00851006	0.105301
cg20097268	-0.000492706	0.00147826	0.739708
cg20097276	-0.000193893	0.00452181	0.965896
cg20097289	0.00315154	0.00432831	0.468494
cg20097298	0.0180596	0.00675396	0.00895324
cg20097329	0.0122297	0.00544708	0.0272916
cg20097407	0.00197598	0.0115843	0.864955
cg20097430	-0.00415796	0.00542163	0.445205
cg20097440	0.000662153	0.00166867	0.692476
cg20097507	0.00395487	0.00340348	0.248411
cg20097520	0.00958664	0.0113255	0.399615
cg20097558	-0.00575571	0.0037966	0.13314
cg20097593	0.0062808	0.00521307	0.231541
cg20097645	-0.000779073	0.0100558	0.938423
cg20097712	-0.0118006	0.00541816	0.0321131
cg20097781	0.000167692	0.0051485	0.974091
cg20097929	0.0133286	0.00716113	0.0660864
cg20097984	0.000194028	0.00286482	0.946158
cg20097985	0.00172355	0.00416664	0.680146
cg20098054	0.00985462	0.00747757	0.191
cg20098074	0.000684681	0.00113188	0.546817
cg20098118	-0.00244829	0.00572689	0.670066
cg20098244	0.00148204	0.00769223	0.847669
cg20098251	0.00355736	0.00648033	0.584447
cg20098255	0.000259316	0.00368039	0.94399
cg20098332	-0.0020046	0.00182579	0.275263
cg20098420	-0.00383108	0.00452003	0.398998
cg20098446	-0.0129493	0.00756465	0.0904925
cg20098452	0.000182117	0.00392591	0.963107
cg20098471	-0.000783317	0.00730512	0.914855
cg20098478	-0.00506001	0.0106381	0.635518
cg20098520	-0.00797594	0.00580266	0.172807
cg20098626	0.00676793	0.00416353	0.107668
cg20098659	-0.00602326	0.0040312	0.138753
cg20098689	0.00117065	0.00868814	0.893128
cg20098710	-0.00454766	0.00579073	0.43439
cg20098738	-0.00160212	0.0024059	0.507229
cg20098758	-0.00368991	0.00528799	0.487168
cg20098761	-0.00359259	0.0197795	0.856294
cg20098779	0.0218857	0.0147333	0.141036
cg20098854	-0.00252615	0.0035767	0.481902
cg20098875	-0.0027503	0.00850794	0.747272
cg20098883	-0.0126104	0.00977648	0.200515
cg20098886	0.00161414	0.00126749	0.206235
cg20098887	0.000722137	0.0048305	0.881509
cg20098910	0.00295985	0.00299935	0.326462
cg20098993	-0.00307	0.00650867	0.638336
cg20098999	0.00873161	0.00408821	0.0355051
cg20099001	0.00188168	0.00237366	0.430091
cg20099005	0.00488808	0.00919187	0.596231
cg20099011	-0.0102538	0.00481257	0.0359419
cg20099054	-0.002319	0.00434421	0.594832
cg20099104	0.00204252	0.0031748	0.521686
cg20099147	-2.80423e-05	0.0011661	0.980869
cg20099166	-0.00641935	0.00480435	0.184984
cg20099180	-0.00253946	0.0049004	0.605623
cg20099181	-0.0106454	0.00447598	0.0195799
cg20099218	-0.0015717	0.00461511	0.73426
cg20099291	0.00576919	0.0072094	0.425756
cg20099340	-0.00312519	0.00209336	0.139078
cg20099353	0.00170965	0.00795421	0.83032
cg20099378	0.0235944	0.00734226	0.0018398
cg20099409	0.00149135	0.00211241	0.482078
cg20099416	-0.00428683	0.00248032	0.087475
cg20099449	0.00968589	0.00530533	0.0713277
cg20099458	-0.00309055	0.00330775	0.352717
cg20099461	-0.00659105	0.00405301	0.107522
cg20099464	-0.00455866	0.00361382	0.210518
cg20099511	0.00174431	0.00455889	0.702937
cg20099552	0.0035188	0.0070375	0.618333
cg20099625	0.00851551	0.00855252	0.32217
cg20099684	-0.00410069	0.00894956	0.647951
cg20099806	-0.00758712	0.00685005	0.271087
cg20099830	0.00749897	0.0112623	0.507271
cg20099895	-0.00469451	0.00391236	0.233429
cg20099906	0.0112369	0.00577971	0.0551024
cg20099968	0.0055097	0.00468554	0.242845
cg20100002	0.00155126	0.00448605	0.730331
cg20100014	0.011022	0.00997219	0.272088
cg20100022	-0.00101896	0.00186732	0.586683
cg20100031	-0.0153607	0.0149922	0.308401
cg20100049	-0.00549372	0.00751295	0.466601
cg20100055	0.00974888	0.00847333	0.253075
cg20100122	-0.013684	0.0132153	0.303322
cg20100147	-0.00494055	0.00245051	0.0468708
cg20100151	-0.000966132	0.0044669	0.82927
cg20100292	0.0144916	0.0128458	0.262373
cg20100339	-0.00534636	0.00424408	0.211139
cg20100381	-0.00241153	0.0021145	0.257219
cg20100408	-0.0016447	0.00682421	0.810115
cg20100440	-0.00200933	0.00464699	0.666525
cg20100445	0.00779056	0.0081687	0.342874
cg20100524	0.0180322	0.0128321	0.163511
cg20100542	0.00168952	0.00610112	0.782499
cg20100545	-0.00399449	0.00613846	0.516935
cg20100620	-0.00957586	0.00658375	0.149414
cg20100625	0.00274572	0.00384777	0.477392
cg20100641	-0.00134818	0.00164188	0.413822
cg20100660	0.00403253	0.00420129	0.3398
cg20100668	-0.0022464	0.00353006	0.52621
cg20100675	0.00408379	0.00561827	0.469253
cg20100745	0.00758376	0.00986609	0.444172
cg20100768	0.000181936	0.00260359	0.94445
cg20100801	0.0227983	0.0161204	0.160857
cg20100936	0.000104095	0.00216313	0.961729
cg20100969	0.00134081	0.00179842	0.457951
cg20100970	-0.0018983	0.00703122	0.787814
cg20100987	0.0046151	0.00765103	0.547945
cg20100998	-0.00322523	0.00601777	0.593359
cg20101015	-0.0140676	0.0107368	0.193569
cg20101018	-0.00501428	0.00652837	0.444523
cg20101057	-0.00231662	0.0040048	0.564448
cg20101066	0.000467796	0.00180224	0.795813
cg20101164	-0.0154546	0.008989	0.0891202
cg20101182	0.00215458	0.00384271	0.576449
cg20101237	-0.0123115	0.00470731	0.0105046
cg20101324	0.00203774	0.00599011	0.734538
cg20101327	-0.00680891	0.00273483	0.0146871
cg20101349	0.00384493	0.00400341	0.339509
cg20101352	-0.00261048	0.00230194	0.259896
cg20101376	-0.016091	0.0158927	0.31412
cg20101398	-0.0145597	0.00950648	0.129259
cg20101433	-0.0014659	0.00420642	0.728314
cg20101501	0.00201845	0.00164618	0.223456
cg20101529	-0.00416266	0.00292398	0.158131
cg20101557	0.00860539	0.00528802	0.107282
cg20101870	0.00204378	0.0045	0.650835
cg20101956	-0.00892226	0.00425613	0.0389567
cg20101978	0.000232994	0.00134648	0.863023
cg20102010	-0.00462752	0.00914678	0.614194
cg20102019	-0.00575009	0.00401682	0.155869
cg20102034	-0.0117947	0.00548426	0.0342775
cg20102045	0.00768714	0.00497618	0.126027
cg20102077	0.043927	0.0191923	0.0245142
cg20102086	-0.0015945	0.00688354	0.817362
cg20102245	-0.00742625	0.00642366	0.250814
cg20102280	-0.00155507	0.00704008	0.825697
cg20102290	0.018731	0.00590921	0.00210624
cg20102296	0.00236226	0.00186835	0.20948
cg20102318	0.00016328	0.00128235	0.898974
cg20102336	-0.00254457	0.00269684	0.348019
cg20102368	0.000654322	0.00271347	0.810015
cg20102393	0.0115131	0.00766659	0.136789
cg20102432	0.0011221	0.00169415	0.509504
cg20102482	-0.0145714	0.00978838	0.140198
cg20102484	-0.00501583	0.00450169	0.268258
cg20102506	-0.00212672	0.00343247	0.537148
cg20102583	-0.0015523	0.00319491	0.628283
cg20102585	-0.00156178	0.00561579	0.781591
cg20102608	-0.00223586	0.00427316	0.602142
cg20102639	0.00283265	0.00668702	0.6729
cg20102673	0.0109236	0.00467346	0.0217156
cg20102690	-0.00440867	0.00414205	0.290107
cg20102692	-0.00195126	0.00543277	0.720343
cg20102694	-0.00492877	0.00500403	0.327376
cg20102742	-0.00266645	0.00689482	0.699899
cg20102760	0.00596421	0.00359884	0.101069
cg20102831	0.000551356	0.00855009	0.948732
cg20102877	-0.00091018	0.00986526	0.926703
cg20102878	0.00181426	0.00338029	0.592834
cg20102955	-0.000627102	0.00375463	0.867741
cg20103036	-0.000759176	0.0088101	0.931528
cg20103054	-0.000977289	0.00557662	0.861292
cg20103078	0.00740875	0.00394164	0.0635088
cg20103093	-0.000853701	0.00639407	0.894095
cg20103104	3.45238e-06	0.00144259	0.998096
cg20103107	-0.00305452	0.00166605	0.0701646
cg20103124	-0.0216316	0.00991579	0.0318409
cg20103150	0.00221435	0.00348959	0.527381
cg20103177	-0.00325065	0.00463083	0.484578
cg20103201	-0.00159278	0.00149454	0.289493
cg20103222	0.0169581	0.0073531	0.0234736
cg20103263	-0.0036746	0.00876427	0.676052
cg20103311	-0.00610123	0.00570468	0.287797
cg20103352	0.00360921	0.00335688	0.285273
cg20103416	0.00152196	0.00379699	0.689526
cg20103519	-0.00175715	0.00156333	0.264115
cg20103550	-0.0087829	0.00381173	0.023595
cg20103565	-0.00404464	0.00416331	0.333994
cg20103650	-0.0057911	0.0183146	0.752607
cg20103664	-0.0032904	0.00732503	0.654405
cg20103692	-0.00143776	0.00747845	0.847991
cg20103701	0.0115003	0.00844028	0.176542
cg20103758	-0.000390595	0.00468937	0.933809
cg20103825	0.0106436	0.0052813	0.0469571
cg20103843	0.0113499	0.00602203	0.0628041
cg20103919	-0.0019626	0.00359243	0.586248
cg20103938	-0.00465213	0.00439489	0.292743
cg20103955	0.00790971	0.00894825	0.379165
cg20103968	-0.0031058	0.00420866	0.462529
cg20104018	-0.0113698	0.0141968	0.425388
cg20104033	-0.00495304	0.00353825	0.165113
cg20104055	-0.00366227	0.00828378	0.659513
cg20104110	0.00052653	0.00157914	0.739613
cg20104116	-0.013272	0.0132989	0.321059
cg20104126	-0.0084234	0.00752941	0.266334
cg20104234	-0.00297396	0.0094466	0.753654
cg20104235	0.0142779	0.0123035	0.249032
cg20104307	0.00766121	0.00355807	0.0340704
cg20104330	-0.00385862	0.00611834	0.529914
cg20104362	-0.0051044	0.00329369	0.124832
cg20104379	0.0264757	0.0133588	0.0506477
cg20104422	-0.00329865	0.00863625	0.703427
cg20104432	0.000511892	0.00220979	0.817356
cg20104456	0.00103401	0.00258271	0.689875
cg20104535	0.000806001	0.00105282	0.446006
cg20104616	0.0116593	0.00934853	0.21568
cg20104707	-0.00446178	0.0103598	0.667764
cg20104737	-0.00985238	0.0148105	0.507665
cg20104774	-0.0109787	0.00780149	0.162915
cg20104776	-0.00362885	0.00347561	0.299336
cg20105042	0.00934986	0.0056233	0.0999711
cg20105082	0.00144183	0.00191551	0.453653
cg20105087	-0.000655571	0.00777486	0.932996
cg20105168	0.00982511	0.00757852	0.198252
cg20105233	-0.000442777	0.0017825	0.804409
cg20105257	1.04696e-05	0.00335346	0.997516
cg20105297	-0.00150467	0.00584533	0.797467
cg20105437	0.0201262	0.00816331	0.0156479
cg20105448	-0.000260107	0.00673316	0.969273
cg20105534	0.0070672	0.0046968	0.136027
cg20105548	0.00927814	0.0086957	0.288933
cg20105583	0.000140024	0.0054941	0.979726
cg20105587	-0.00827068	0.00483481	0.0907088
cg20105647	-0.00462684	0.00584816	0.431001
cg20105652	-0.0100619	0.00920052	0.277138
cg20105734	-0.000301759	0.00485052	0.950537
cg20105741	-0.00904173	0.0151093	0.551113
cg20105786	0.000670309	0.00707288	0.924714
cg20105804	-0.0139556	0.0062525	0.028184
cg20105848	0.00179307	0.00684388	0.793944
cg20105939	0.00039901	0.00380269	0.916674
cg20105955	-0.00650484	0.00461469	0.162224
cg20106035	-0.00108637	0.00339683	0.749872
cg20106214	-0.00338425	0.00552092	0.541484
cg20106216	-0.000466733	0.00239551	0.845975
cg20106260	-0.00615325	0.00451431	0.176383
cg20106370	-0.00320028	0.017097	0.851953
cg20106459	-0.000689384	0.00535583	0.897879
cg20106465	0.0120936	0.0123375	0.329691
cg20106654	-0.000375992	0.00491969	0.939256
cg20106684	0.0061994	0.0122247	0.613353
cg20106776	-0.000843498	0.00219459	0.701654
cg20106792	-0.0134029	0.0068566	0.0538234
cg20106822	-0.0191303	0.0155699	0.222508
cg20106867	-0.00982511	0.0147765	0.507865
cg20106907	0.00782416	0.00332427	0.0208436
cg20106949	0.00202367	0.00171148	0.240266
cg20106977	-0.000856004	0.00854642	0.920448
cg20107096	-0.00442885	0.00484204	0.362895
cg20107201	0.0021775	0.00639273	0.73421
cg20107217	-0.0112062	0.0123759	0.36771
cg20107262	0.0178717	0.00526875	0.00104577
cg20107302	-0.000686005	0.0060888	0.910554
cg20107306	0.00131445	0.00470633	0.780682
cg20107320	-0.00469722	0.00461329	0.311409
cg20107346	-0.00270056	0.00741358	0.716539
cg20107395	-0.000327525	0.00136182	0.810504
cg20107421	0.000564229	0.00141108	0.690242
cg20107491	0.0032827	0.0107231	0.760234
cg20107506	-0.00174904	0.00423933	0.680934
cg20107632	-0.0371085	0.0391982	0.346418
cg20107640	0.00308761	0.00224126	0.171855
cg20107653	-0.00118327	0.00203187	0.561834
cg20107668	0.00663344	0.00422811	0.120304
cg20107733	0.00495349	0.00458708	0.283181
cg20107759	5.32196e-05	0.00238496	0.982248
cg20107824	-0.00263765	0.00518711	0.612389
cg20107840	-0.00290373	0.0044105	0.512041
cg20107890	-0.00353117	0.00658944	0.593407
cg20107987	0.000474426	0.00387313	0.902792
cg20107995	-0.0142792	0.0123996	0.252645
cg20108119	0.00113779	0.00128659	0.378947
cg20108204	-0.00419485	0.00597933	0.484828
cg20108243	-0.00123242	0.00568375	0.828847
cg20108249	-0.000770025	0.00132212	0.561791
cg20108327	0.0233545	0.011985	0.0545599
cg20108328	-0.00856434	0.0152085	0.574796
cg20108334	5.68405e-05	0.0037244	0.987858
cg20108357	-0.0085114	0.0100109	0.397541
cg20108600	-0.00213725	0.00585677	0.716058
cg20108636	0.00425258	0.00508741	0.405499
cg20108671	-0.000253875	0.00551219	0.96337
cg20108693	-0.00141127	0.0062816	0.822764
cg20108695	-0.00384373	0.00673493	0.569664
cg20108715	-0.0115196	0.00705806	0.106269
cg20108872	-0.0181793	0.0187485	0.334913
cg20108908	1.03037e-05	0.00125569	0.993472
cg20108910	0.00131612	0.00735085	0.85832
cg20108992	-0.00161345	0.00132736	0.227453
cg20109001	-0.0111176	0.00942287	0.241274
cg20109054	-0.00819992	0.00495644	0.101651
cg20109058	-0.0153331	0.00628693	0.0167648
cg20109151	-0.000505998	0.00145888	0.729548
cg20109155	0.00768159	0.00560212	0.173842
cg20109204	0.00559616	0.0082864	0.501249
cg20109233	0.0117928	0.00977411	0.230884
cg20109298	-0.00014382	0.00142878	0.920052
cg20109317	-0.00322069	0.004293	0.455147
cg20109361	0.000223689	0.00399183	0.955441
cg20109410	0.0049857	0.00489345	0.311098
cg20109472	-0.000757753	0.00372204	0.839153
cg20109495	-0.000492212	0.00619652	0.93687
cg20109541	-0.00270147	0.00457819	0.55667
cg20109561	0.00281092	0.0059592	0.638326
cg20109624	0.00341181	0.00451162	0.451556
cg20109637	-0.00288311	0.00262901	0.275819
cg20109709	-0.00181188	0.00565166	0.749288
cg20109776	-0.00214209	0.00325311	0.511972
cg20109818	0.0160571	0.0114664	0.16496
cg20109840	-0.000106726	0.00267494	0.968266
cg20109855	-0.00529357	0.00366799	0.152561
cg20109856	0.00667934	0.017096	0.696977
cg20109867	-0.00819516	0.00998832	0.414188
cg20109939	0.00229393	0.00939691	0.807716
cg20110062	-0.00564424	0.00441707	0.20471
cg20110079	-0.00117438	0.00862831	0.892051
cg20110257	0.00270837	0.00496475	0.586792
cg20110267	0.0113877	0.0180835	0.530522
cg20110284	0.00197868	0.00559812	0.724603
cg20110347	-0.00761255	0.00680879	0.266624
cg20110349	0.019076	0.0144148	0.18918
cg20110364	-0.00535311	0.00362066	0.142888
cg20110479	-0.00257918	0.00685792	0.707767
cg20110494	0.0238123	0.0144853	0.103808
cg20110504	-0.00182547	0.0029803	0.541797
cg20110535	-0.0167219	0.0103255	0.108963
cg20110591	-0.0010511	0.00242324	0.665536
cg20110633	-0.00408374	0.00507455	0.423158
cg20110638	-0.00445207	0.00439936	0.314354
cg20110643	-0.0052865	0.00454043	0.247478
cg20110653	-0.00202189	0.0105792	0.848878
cg20110671	0.000140712	0.0116577	0.990397
cg20110678	-0.00101432	0.00460072	0.826022
cg20110707	0.00191919	0.00609789	0.75372
cg20110719	-0.00813909	0.0143418	0.57183
cg20110742	-0.0187865	0.00796916	0.0206472
cg20110765	0.00655878	0.00373138	0.0823101
cg20110767	-0.0172264	0.0109123	0.118052
cg20110801	-0.00709211	0.0100885	0.48394
cg20110832	-0.0039486	0.00436343	0.368001
cg20110851	-0.00280584	0.00539834	0.604552
cg20110984	-0.00231931	0.00443267	0.602143
cg20111107	-0.0067107	0.00667801	0.317734
cg20111118	-0.00181524	0.0023671	0.445239
cg20111123	0.00690076	0.00446827	0.126123
cg20111179	0.00191095	0.00694874	0.783963
cg20111187	0.00478612	0.00489516	0.330922
cg20111217	-0.0107129	0.0179062	0.551208
cg20111234	0.00490475	0.00585609	0.40458
cg20111235	-8.5911e-05	0.00136607	0.949999
cg20111269	0.0290049	0.0150904	0.0578696
cg20111340	-0.00155481	0.00156305	0.322627
cg20111454	0.0042258	0.00566475	0.45769
cg20111567	0.00172309	0.0063167	0.785667
cg20111584	0.00671983	0.0048668	0.170893
cg20111703	0.00145151	0.00169274	0.39353
cg20111726	0.00667924	0.0062039	0.284627
cg20111871	0.010615	0.0156405	0.499137
cg20111875	0.00187446	0.00127686	0.145705
cg20111980	0.00599592	0.00600427	0.320754
cg20112035	-0.00234395	0.00203466	0.252473
cg20112040	0.00260403	0.00374958	0.489228
cg20112079	0.00145539	0.00141627	0.306977
cg20112105	0.000580302	0.00639875	0.927948
cg20112110	-0.00544725	0.00710546	0.445377
cg20112136	0.00334025	0.00626222	0.595119
cg20112147	-0.00638745	0.00912458	0.485779
cg20112159	7.64621e-05	0.00911504	0.993326
cg20112193	-0.00824543	0.0066495	0.218307
cg20112214	0.0105858	0.00567408	0.0654604
cg20112311	0.00414085	0.00711171	0.561899
cg20112330	0.000325305	0.00131881	0.805749
cg20112357	0.00574301	0.00578723	0.323774
cg20112376	-0.0235976	0.00789102	0.00362258
cg20112453	-0.0172375	0.0123534	0.166457
cg20112500	0.00748945	0.00682688	0.275645
cg20112609	0.000629055	0.00301608	0.835274
cg20112617	0.00214075	0.00267522	0.425766
cg20112633	-0.00572934	0.00418375	0.174391
cg20112699	-0.00325905	0.00380036	0.39349
cg20112720	-0.00155405	0.00436206	0.722504
cg20112735	-0.0109901	0.00474447	0.0228874
cg20112752	-0.00325913	0.00514346	0.527975
cg20112774	0.0152687	0.0131379	0.248339
cg20112827	0.00305478	0.00463984	0.512032
cg20112838	-0.00315551	0.00315386	0.319832
cg20112865	0.00861718	0.004194	0.0429135
cg20112870	0.00304637	0.00482375	0.529346
cg20112962	0.00181529	0.00493343	0.713799
cg20112984	0.00838256	0.00994812	0.401748
cg20113068	-0.00367881	0.00395258	0.354566
cg20113080	-0.00211652	0.00502994	0.674949
cg20113194	-0.0016704	0.00434366	0.701502
cg20113303	-0.00287618	0.00645942	0.657231
cg20113307	0.00673693	0.00461929	0.148322
cg20113491	0.00553201	0.005399	0.308376
cg20113500	-0.0066015	0.00388721	0.0930318
cg20113571	-0.00316399	0.00499438	0.528062
cg20113649	0.00265075	0.00529656	0.61801
cg20113693	0.000462732	0.00156979	0.76887
cg20113726	0.00100974	0.00419094	0.810174
cg20113732	-0.000464013	0.00149409	0.756873
cg20113744	-0.00129254	0.00489804	0.792489
cg20113755	0.00164873	0.00621753	0.791502
cg20113761	0.00504981	0.00447623	0.262362
cg20113773	-0.00107138	0.00183455	0.560729
cg20113802	0.0273146	0.0122784	0.0286955
cg20113880	-0.00119498	0.00621447	0.847963
cg20113888	-0.000506932	0.00161257	0.753998
cg20113947	-0.00087934	0.00148026	0.554023
cg20113993	0.000629936	0.00248865	0.80077
cg20114053	-0.00226653	0.00370064	0.541824
cg20114054	-0.00212035	0.00363166	0.560831
cg20114056	0.00111646	0.00622296	0.858033
cg20114113	0.00588666	0.0100884	0.561063
cg20114154	0.0160037	0.0128867	0.217619
cg20114199	-0.000397061	0.00324951	0.903029
cg20114244	-0.00249144	0.00845043	0.768827
cg20114271	-0.00748687	0.00946027	0.430862
cg20114305	-0.00103792	0.00585756	0.859769
cg20114350	0.0038212	0.00211784	0.0746469
cg20114391	-0.00271519	0.0047114	0.565899
cg20114394	-0.00982678	0.0101538	0.33583
cg20114404	0.00145752	0.00119407	0.225521
cg20114455	0.00345811	0.00567292	0.543728
cg20114462	-0.00999777	0.00547028	0.0710299
cg20114479	0.00473451	0.00402292	0.242453
cg20114524	0.0165435	0.0294601	0.575863
cg20114528	-0.00238232	0.00393532	0.546509
cg20114687	0.00145611	0.00501334	0.772166
cg20114716	0.00418577	0.00611168	0.49524
cg20114732	0.000126496	0.00302449	0.966735
cg20114739	-0.0007862	0.00146964	0.594041
cg20114781	-0.00133561	0.0012049	0.270706
cg20114856	0.00168334	0.00376007	0.655491
cg20114879	0.00051959	0.00712624	0.942043
cg20114890	-0.00996588	0.0122678	0.418802
cg20114929	0.00681174	0.0100192	0.498394
cg20114964	0.00410989	0.00407518	0.316003
cg20115037	-0.0227436	0.0155066	0.146062
cg20115117	-0.00948699	0.00797793	0.237614
cg20115218	-0.000453524	0.00286218	0.874466
cg20115266	-0.000558662	0.00251372	0.824644
cg20115305	0.00794235	0.00793957	0.319915
cg20115418	0.00232395	0.0106791	0.828237
cg20115508	0.00149751	0.00182597	0.41439
cg20115542	-0.00973905	0.00758101	0.20232
cg20115597	-0.00267836	0.0158002	0.865785
cg20115611	0.00604547	0.00319808	0.0620409
cg20115644	0.00926961	0.00900271	0.30603
cg20115802	0.00818407	0.00804302	0.311719
cg20115827	-0.00514973	0.00601872	0.394559
cg20115868	-0.00279056	0.00166129	0.0965923
cg20115910	0.0101449	0.0084733	0.234452
cg20115925	0.0234021	0.0140505	0.0993968
cg20115937	-0.00574338	0.00465151	0.220254
cg20116011	-0.000450837	0.00842697	0.957457
cg20116099	0.0124741	0.0076514	0.106652
cg20116128	6.14356e-05	0.00466078	0.989513
cg20116138	-0.0103874	0.00674614	0.127249
cg20116159	0.00536469	0.00608117	0.38011
cg20116166	0.00203751	0.00227838	0.373638
cg20116199	-0.00247247	0.00816053	0.762629
cg20116220	-0.00720915	0.00587158	0.222832
cg20116266	0.00157183	0.00130042	0.230047
cg20116300	-0.000653147	0.00239487	0.785709
cg20116356	-0.00401493	0.00426224	0.348813
cg20116413	0.0030631	0.00417722	0.465354
cg20116420	-0.000118146	0.00128749	0.927096
cg20116468	-0.000622262	0.00437481	0.887221
cg20116513	0.00406636	0.0078337	0.605018
cg20116519	0.00177488	0.00149798	0.239304
cg20116555	-0.0162314	0.00817084	0.0501252
cg20116569	-0.000683319	0.001398	0.626225
cg20116574	0.000361281	0.00137172	0.792882
cg20116579	-0.00930082	0.00927346	0.318666
cg20116596	-0.0177969	0.0163249	0.278647
cg20116670	2.66595e-05	0.0014701	0.985573
cg20116729	0.00630082	0.0103801	0.545424
cg20116800	0.00462236	0.00243899	0.0613871
cg20116805	0.00628706	0.00686317	0.362169
cg20116808	0.00150523	0.00347866	0.666301
cg20116828	0.000474334	0.0071433	0.94721
cg20116869	0.00976833	0.006206	0.119114
cg20116907	-0.00607138	0.00551398	0.273895
cg20116929	0.0078225	0.00495526	0.118051
cg20116935	0.0111334	0.0108191	0.306305
cg20116936	-0.00787203	0.00985981	0.426815
cg20116979	-0.00427937	0.00945803	0.652065
cg20117153	0.0109439	0.00716083	0.130066
cg20117162	-0.00252807	0.0015725	0.111529
cg20117214	0.00210947	0.00457495	0.645883
cg20117256	-0.0224984	0.00835072	0.00846672
cg20117260	0.00135973	0.010328	0.895561
cg20117275	-0.000562319	0.0108664	0.958848
cg20117369	0.0136789	0.0120766	0.260463
cg20117390	-0.00864979	0.00471139	0.0697837
cg20117398	-0.00045737	0.00397529	0.908668
cg20117402	-0.0101987	0.0034106	0.00362397
cg20117447	0.000387672	0.00158467	0.807312
cg20117477	0.00831142	0.00593762	0.165132
cg20117497	-0.00355124	0.00410232	0.389054
cg20117519	0.0020633	0.0145716	0.887725
cg20117521	-0.00278031	0.00410744	0.500267
cg20117557	0.00330911	0.00640107	0.606495
cg20117594	-0.0042677	0.00595868	0.475776
cg20117614	0.00244834	0.00786237	0.756242
cg20117626	-0.00136623	0.00227604	0.549889
cg20117673	-0.000733037	0.00387172	0.850274
cg20117675	0.0105389	0.00887904	0.23848
cg20117686	0.00310218	0.00435979	0.478652
cg20117742	0.00889613	0.00692645	0.202422
cg20117799	-0.0131877	0.004879	0.00826361
cg20117807	-9.96038e-05	0.00441232	0.982042
cg20117975	-0.00605817	0.00703469	0.391504
cg20118020	0.00578087	0.00408088	0.160178
cg20118118	-0.00256403	0.00148128	0.0870055
cg20118134	-0.00594718	0.00325538	0.0711479
cg20118189	-0.00185865	0.00799184	0.816643
cg20118205	0.00213499	0.00681435	0.754796
cg20118233	0.00463295	0.00517366	0.372998
cg20118247	0.00313222	0.00536359	0.560745
cg20118250	0.032492	0.0166705	0.054509
cg20118269	-0.00342605	0.00265073	0.199609
cg20118301	-0.00368365	0.0113337	0.745948
cg20118306	-0.00541502	0.00337798	0.112551
cg20118364	-0.00392899	0.0146371	0.789006
cg20118385	-0.00175262	0.00157562	0.269059
cg20118388	-0.00316009	0.00453412	0.487687
cg20118409	0.00114414	0.00331297	0.730663
cg20118422	0.000234933	0.00354229	0.947273
cg20118431	-0.0176296	0.0100737	0.0836329
cg20118459	-0.0213253	0.00981018	0.032437
cg20118480	-0.00444156	0.00997642	0.657277
cg20118535	0.0058744	0.00538544	0.278376
cg20118553	0.024992	0.0163626	0.130292
cg20118557	-0.00170568	0.00149925	0.258375
cg20118577	-0.00209985	0.00319845	0.513222
cg20118643	0.0024005	0.00248218	0.336177
cg20118650	-0.00371571	0.00403804	0.360025
cg20118717	0.0032497	0.00485774	0.505284
cg20118822	-0.0168884	0.00839945	0.0474582
cg20118823	-0.000521663	0.00460997	0.910165
cg20118840	-0.00197018	0.00523845	0.707759
cg20118857	-0.00196954	0.00170576	0.251399
cg20118879	0.00156811	0.00331104	0.63697
cg20118954	-0.000898167	0.00400548	0.8231
cg20119015	0.00226662	0.00123042	0.0688598
cg20119060	-0.00330039	0.00529841	0.534978
cg20119101	0.0015499	0.00392723	0.694063
cg20119106	-0.0027791	0.00310936	0.373904
cg20119148	0.00787498	0.00690869	0.257471
cg20119252	-0.00585816	0.00398742	0.145396
cg20119283	-0.0158166	0.00642385	0.0157822
cg20119308	0.0167595	0.00739144	0.0258424
cg20119370	0.0147244	0.00893128	0.102829
cg20119380	-0.0138553	0.0107677	0.201597
cg20119383	-0.00541542	0.00359111	0.135175
cg20119389	0.0141303	0.00647307	0.0317331
cg20119404	-0.00841742	0.00936498	0.37123
cg20119464	0.000899829	0.00249206	0.718916
cg20119487	0.000124486	0.00743647	0.986682
cg20119495	8.49574e-05	0.00138017	0.951058
cg20119505	0.000442513	0.00501719	0.929921
cg20119532	-0.0028481	0.00434361	0.513748
cg20119550	-0.00153734	0.00210657	0.467482
cg20119635	-0.00258715	0.00504721	0.609537
cg20119745	0.0226079	0.0161347	0.164714
cg20119759	0.00754355	0.00443834	0.0927726
cg20119767	0.00729814	0.0145113	0.616285
cg20119798	-0.00866471	0.0145004	0.551691
cg20119871	-0.0058416	0.00497736	0.243745
cg20119891	-0.016298	0.0137909	0.240507
cg20119983	0.000655504	0.00598247	0.913002
cg20119987	-0.00615895	0.00335071	0.0694603
cg20120033	-0.00232642	0.00770531	0.76343
cg20120048	-0.00103435	0.00198296	0.603261
cg20120070	-0.00227955	0.00117691	0.0560025
cg20120165	0.000215652	0.00303499	0.943517
cg20120197	-0.00732664	0.00877852	0.406223
cg20120208	-0.0101158	0.0123439	0.414742
cg20120216	0.00468554	0.00927761	0.614809
cg20120218	-0.00518116	0.00456825	0.25984
cg20120323	6.24519e-05	0.00159821	0.968919
cg20120340	0.00806292	0.00559658	0.153262
cg20120351	-0.00930759	0.00660204	0.162162
cg20120371	-0.00422568	0.00900443	0.640037
cg20120430	-0.00341169	0.00242528	0.163073
cg20120438	-0.0192682	0.00965628	0.0491275
cg20120463	-0.00650793	0.00422261	0.126895
cg20120491	-0.00302802	0.00603217	0.61695
cg20120512	0.00449083	0.0060732	0.461624
cg20120614	-0.00153605	0.00552693	0.781733
cg20120631	-0.00125189	0.00310241	0.687555
cg20120646	-0.0102714	0.00851392	0.230926
cg20120737	-0.0047357	0.00761396	0.535584
cg20120786	0.000581715	0.00809544	0.942881
cg20120848	-0.0135799	0.0101607	0.184865
cg20120939	-0.00116848	0.00433686	0.788237
cg20120951	0.00169796	0.0064626	0.793375
cg20120965	0.0349223	0.0180548	0.0563347
cg20121012	-0.00205133	0.00876888	0.815587
cg20121019	0.000932861	0.00182315	0.610175
cg20121076	-0.000169573	0.00526588	0.974385
cg20121125	-0.00171648	0.00374549	0.647894
cg20121142	0.00284815	0.00304212	0.351743
cg20121257	0.00172149	0.0138883	0.901638
cg20121258	0.00265638	0.0040377	0.512342
cg20121278	0.00180498	0.00363178	0.620446
cg20121355	-0.00440501	0.00563248	0.436295
cg20121472	0.0156093	0.0165358	0.347797
cg20121513	-0.0065464	0.00280979	0.0221295
cg20121540	0.0103798	0.00896628	0.250174
cg20121565	0.00646148	0.00539834	0.234581
cg20121649	0.0151821	0.00725921	0.0394059
cg20121715	0.000599607	0.00165045	0.717263
cg20121753	0.00240379	0.00369758	0.517341
cg20121803	0.000933625	0.00255775	0.715983
cg20121863	-0.00856827	0.00473091	0.0735724
cg20121904	0.0159359	0.0104841	0.132135
cg20121920	0.00135507	0.00537193	0.801443
cg20121944	0.00241473	0.00866142	0.781066
cg20122038	0.00284815	0.00487383	0.56048
cg20122077	0.000832783	0.00732234	0.909713
cg20122123	0.000206688	0.00629363	0.973877
cg20122161	0.000422719	0.00614138	0.945282
cg20122351	-0.000140348	0.00504817	0.977884
cg20122476	-0.000559397	0.00204969	0.785563
cg20122488	-0.0239865	0.0127024	0.0623113
cg20122492	-0.00163149	0.00432513	0.706935
cg20122518	0.0082464	0.0109691	0.454209
cg20122543	0.0127292	0.00565875	0.027007
cg20122548	-0.000914486	0.00116956	0.436393
cg20122586	0.00199581	0.00564946	0.724737
cg20122617	-0.00842555	0.00934649	0.369829
cg20122635	0.0115218	0.00456894	0.0134977
cg20122645	-0.00442374	0.00357632	0.219433
cg20122656	0.0047793	0.00458021	0.299623
cg20122786	0.00070432	0.00251832	0.780388
cg20122849	0.00174313	0.00382462	0.649694
cg20122875	0.00157295	0.0044921	0.727066
cg20122925	-0.000516511	0.00264364	0.845552
cg20122929	-0.0014693	0.00401266	0.71513
cg20122943	0.00422854	0.00181006	0.0217834
cg20122981	0.00181833	0.00640327	0.777109
cg20123108	-0.00701285	0.00386394	0.0729781
cg20123134	-0.000299053	0.00459977	0.948311
cg20123153	-0.000294485	0.00794333	0.970511
cg20123217	0.00104527	0.0188592	0.955927
cg20123222	-0.00574203	0.00357165	0.111532
cg20123281	-0.00243582	0.00640673	0.704726
cg20123298	-0.0028107	0.00587483	0.633544
cg20123303	0.00413672	0.00381105	0.280718
cg20123317	-0.00754244	0.0100836	0.456484
cg20123344	0.00722627	0.0100953	0.476028
cg20123374	0.00600831	0.00776075	0.440916
cg20123403	-0.0079685	0.00627515	0.207524
cg20123429	0.0070131	0.0070933	0.325555
cg20123452	0.000360952	0.00159477	0.821471
cg20123637	0.00921057	0.0155395	0.554906
cg20123649	-0.0060727	0.00440235	0.1713
cg20123706	-0.00496944	0.00592291	0.403758
cg20123729	-0.000160022	0.00116056	0.890651
cg20123891	0.00243557	0.00209101	0.247293
cg20123916	0.000376638	0.00430432	0.930473
cg20123931	0.00439015	0.00472166	0.355054
cg20123962	0.00599761	0.00670371	0.373432
cg20124053	0.00602436	0.00375657	0.112408
cg20124078	0.00698056	0.0116799	0.551621
cg20124188	0.00225821	0.00206833	0.277932
cg20124287	-0.0020858	0.00385928	0.590259
cg20124336	0.0056415	0.00702955	0.424427
cg20124376	0.0250099	0.023826	0.29677
cg20124394	-7.54784e-05	0.00329703	0.981788
cg20124409	-0.0177577	0.0149007	0.236605
cg20124410	-0.00332751	0.0125454	0.791454
cg20124417	-0.000257302	0.00505149	0.959493
cg20124427	-8.7702e-05	0.00365616	0.980918
cg20124450	0.00132134	0.0016193	0.416733
cg20124547	0.0364153	0.0181768	0.0482467
cg20124551	-0.00214696	0.0115884	0.853451
cg20124590	0.00426653	0.00651579	0.514325
cg20124600	-0.00298704	0.00360098	0.409088
cg20124602	0.00547377	0.00392301	0.166478
cg20124610	-0.00430596	0.00634955	0.499475
cg20124710	0.00280733	0.00363444	0.441955
cg20124735	-0.0154569	0.00932273	0.100922
cg20124815	1.06217e-05	0.00923999	0.999085
cg20124856	-0.00185762	0.00707329	0.793461
cg20124877	-0.00877478	0.00591495	0.141558
cg20124918	0.00811164	0.0053609	0.133875
cg20124933	-0.000354717	0.00196895	0.857449
cg20124950	0.00273791	0.00554682	0.622832
cg20124963	0.0026892	0.00752958	0.721843
cg20124982	0.00266703	0.0110166	0.809278
cg20125017	-0.0230376	0.0140511	0.104709
cg20125028	-0.0148342	0.0118996	0.215884
cg20125091	0.015676	0.00960155	0.106156
cg20125159	-0.0040508	0.00163185	0.0149732
cg20125178	0.00621012	0.00685305	0.367342
cg20125290	-0.000718045	0.00231915	0.757594
cg20125331	-0.00453819	0.00209899	0.0333571
cg20125336	-0.0143834	0.0125237	0.253912
cg20125407	0.00185047	0.0056068	0.742163
cg20125413	0.000118363	0.00127797	0.92642
cg20125424	0.000440335	0.0052325	0.933128
cg20125501	0.0169255	0.00721339	0.0212281
cg20125516	0.00140637	0.00417699	0.737157
cg20125543	-0.00395337	0.00461402	0.3939
cg20125559	0.000317595	0.00388957	0.93511
cg20125569	0.00146031	0.0011061	0.190221
cg20125761	0.00691703	0.00880811	0.43441
cg20125846	0.00581951	0.00385336	0.134604
cg20125920	-0.0362406	0.0224221	0.109652
cg20125946	0.00467233	0.00884056	0.598491
cg20125971	0.00707048	0.008344	0.399112
cg20126035	-0.0107863	0.0139371	0.441072
cg20126088	0.00255704	0.00239961	0.28955
cg20126098	0.0154194	0.0123907	0.216683
cg20126106	-0.00154067	0.00146463	0.295752
cg20126158	0.000402239	0.0014995	0.789143
cg20126376	-0.0109035	0.00841537	0.198519
cg20126417	0.00306557	0.00365667	0.404131
cg20126467	-0.00216868	0.0101136	0.830711
cg20126473	-0.00123816	0.00337638	0.714723
cg20126496	0.000771422	0.00593247	0.89684
cg20126498	0.000101738	0.00123984	0.93479
cg20126505	0.00582818	0.00762821	0.446917
cg20126521	-0.00317186	0.00284117	0.267329
cg20126546	0.00231931	0.00163076	0.158537
cg20126635	-0.000864335	0.00160505	0.5916
cg20126641	0.00435611	0.00458238	0.344431
cg20126656	0.00346195	0.00511242	0.500099
cg20126681	0.000488704	0.005479	0.929131
cg20126720	0.00157816	0.00187535	0.40236
cg20126741	7.60702e-05	0.0127327	0.995247
cg20126775	0.0119966	0.00808083	0.141269
cg20126804	-0.00914389	0.00906459	0.315893
cg20126860	0.00773233	0.00498609	0.124585
cg20126874	-0.0036496	0.00413496	0.379873
cg20126878	-0.00041063	0.0025597	0.872921
cg20126910	-0.00264175	0.00382946	0.492125
cg20126937	5.80217e-05	0.0075927	0.99392
cg20126980	0.00336683	0.00273316	0.221326
cg20127029	0.000193644	0.00456926	0.966293
cg20127035	-0.000322283	0.00149443	0.829761
cg20127046	-0.00393744	0.00392279	0.31829
cg20127102	0.00475408	0.0118997	0.690493
cg20127188	0.000317604	0.00152461	0.835467
cg20127207	-0.00938991	0.0139279	0.501985
cg20127243	-0.00970637	0.00961997	0.315781
cg20127288	0.00451783	0.00441932	0.309478
cg20127345	-0.00665873	0.00724949	0.360892
cg20127419	0.00674276	0.00580818	0.248855
cg20127420	0.0129159	0.00485567	0.00930293
cg20127482	0.000679357	0.00496038	0.891381
cg20127496	0.00369099	0.00332918	0.270624
cg20127504	0.0110964	0.00651416	0.0920568
cg20127596	-0.00631964	0.0067417	0.35115
cg20127733	0.00551664	0.00419192	0.191625
cg20127743	-0.00205306	0.00437318	0.639911
cg20127859	-0.00876013	0.0047884	0.0707581
cg20127899	0.00637247	0.0106132	0.549783
cg20127957	-0.00869902	0.0103902	0.404756
cg20127965	-0.00193425	0.0016129	0.233692
cg20127966	-0.00367427	0.00628528	0.560341
cg20128015	-0.00711138	0.0102196	0.488373
cg20128099	-0.00734121	0.00750874	0.330939
cg20128158	-0.00839688	0.00590496	0.1586
cg20128181	-0.00167742	0.00161707	0.302461
cg20128188	-0.00179441	0.00207396	0.389303
cg20128192	0.000514171	0.00344136	0.881577
cg20128214	-0.00983148	0.0104325	0.348604
cg20128276	-0.000397602	0.00328791	0.904027
cg20128319	0.00235173	0.00662516	0.723471
cg20128333	-0.00470002	0.00464025	0.313926
cg20128335	-0.00184317	0.00677597	0.786254
cg20128340	-0.000310445	0.00207191	0.881241
cg20128365	-0.00436999	0.0093109	0.64
cg20128380	0.0070153	0.00595045	0.241632
cg20128444	0.0025565	0.00248559	0.306553
cg20128456	0.000172211	0.00431007	0.96822
cg20128547	-0.00498588	0.00871592	0.568768
cg20128589	-0.00583961	0.00812741	0.47437
cg20128650	0.00223061	0.00896348	0.80406
cg20128671	-0.0134807	0.00605572	0.0285908
cg20128672	-0.00789316	0.00464998	0.0931837
cg20128747	0.00265422	0.00462378	0.567425
cg20128809	-0.000566595	0.00546548	0.917672
cg20128880	-0.0264638	0.0113423	0.0219448
cg20128912	0.000750408	0.00136907	0.585016
cg20128928	0.00850694	0.00510059	0.0989442
cg20128998	-0.00120641	0.00435039	0.782199
cg20129028	-0.00492467	0.00764734	0.521287
cg20129073	0.00571713	0.00696051	0.413682
cg20129082	-0.0101004	0.00683794	0.143256
cg20129113	0.00855647	0.00549859	0.12331
cg20129152	0.00292438	0.00301615	0.334948
cg20129177	-0.000872341	0.00326597	0.790024
cg20129210	-0.0147707	0.016288	0.366993
cg20129213	0.000715236	0.00216003	0.741347
cg20129298	-0.0007825	0.00519502	0.88062
cg20129313	0.00269768	0.00261821	0.3057
cg20129314	0.0105531	0.00853835	0.219798
cg20129395	-0.00449995	0.00614118	0.46568
cg20129437	0.00746185	0.00780338	0.341604
cg20129509	-0.00375555	0.00470879	0.427296
cg20129534	0.00482339	0.0051641	0.352877
cg20129610	0.00602474	0.00890154	0.500316
cg20129654	0.00436327	0.00355388	0.222853
cg20129717	0.00015468	0.00383222	0.967896
cg20129771	-0.019661	0.0198523	0.324745
cg20129782	-0.00326372	0.003704	0.380674
cg20129796	-0.00189648	0.00914044	0.836119
cg20129806	-0.00286666	0.00990488	0.77295
cg20129827	0.0114309	0.00917655	0.216232
cg20129838	0.0140514	0.00513781	0.00756109
cg20129842	0.00267517	0.00416665	0.522533
cg20129853	-0.0101443	0.0134231	0.45185
cg20129870	-0.0160105	0.00920926	0.0856569
cg20129904	-0.00898176	0.0105863	0.398524
cg20129909	-0.00849504	0.00829125	0.308402
cg20129927	-0.00483189	0.00771968	0.533007
cg20129941	0.00493191	0.00595888	0.410129
cg20129961	0.000422457	0.00391748	0.914372
cg20129975	0.00856409	0.0109322	0.435529
cg20129994	4.56964e-07	0.0018725	0.999806
cg20130018	-0.00332654	0.00394278	0.401148
cg20130062	0.0111544	0.00530356	0.0383363
cg20130085	-0.013969	0.00861632	0.108589
cg20130097	0.0155863	0.00998401	0.122124
cg20130098	0.00804205	0.00703941	0.256409
cg20130138	0.00168268	0.00394846	0.671043
cg20130344	0.00242446	0.00210296	0.252118
cg20130406	-0.00168026	0.00189483	0.377654
cg20130437	-0.00749601	0.00970682	0.442064
cg20130440	0.00101734	0.00787393	0.897494
cg20130566	-0.024695	0.0132353	0.065434
cg20130571	0.0128749	0.0138157	0.353968
cg20130615	0.00608839	0.00336217	0.073615
cg20130744	0.01619	0.00760139	0.0360063
cg20130751	-0.00126736	0.00183302	0.491151
cg20130789	0.00110606	0.0092157	0.904745
cg20130965	0.00117324	0.00669594	0.861316
cg20130989	-0.00535978	0.0251124	0.83149
cg20131013	-0.00819613	0.0049748	0.103057
cg20131023	0.00163119	0.00267861	0.544132
cg20131155	0.00731643	0.00681584	0.286039
cg20131194	-0.00247802	0.00225613	0.275082
cg20131219	0.0440902	0.0262466	0.096575
cg20131227	0.00544221	0.00998751	0.587215
cg20131263	-2.40098e-05	0.00125004	0.98472
cg20131290	-4.86952e-05	0.0101936	0.996199
cg20131297	-0.00340825	0.00352723	0.336588
cg20131347	-0.00510644	0.00349976	0.148144
cg20131581	0.00216408	0.00470085	0.646407
cg20131596	0.00512392	0.00480176	0.288882
cg20131600	-1.68997e-05	0.00340052	0.996046
cg20131654	-0.00416717	0.00415681	0.318886
cg20131670	0.0101145	0.00489343	0.0417103
cg20131682	-0.000608539	0.00173801	0.727084
cg20131685	-0.00191341	0.00169116	0.26099
cg20131834	-0.00169772	0.00732766	0.817326
cg20131875	-0.00258947	0.00516329	0.617275
cg20131897	-0.002665	0.00326475	0.41656
cg20131941	0.00237101	0.00384167	0.538726
cg20131968	0.00387426	0.00561451	0.492003
cg20132003	0.0012099	0.00365983	0.74175
cg20132063	-0.000836129	0.00194104	0.667705
cg20132067	-0.00621975	0.0050737	0.223552
cg20132173	-0.00135971	0.00137635	0.325937
cg20132174	0.0244157	0.0109521	0.0283686
cg20132289	0.00749919	0.00714831	0.297044
cg20132320	0.00217672	0.00511813	0.671671
cg20132375	0.0204078	0.0135349	0.135231
cg20132545	0.0017396	0.00644148	0.787752
cg20132549	-0.00497803	0.00742431	0.504312
cg20132552	-0.00442833	0.00664091	0.506649
cg20132590	0.000499116	0.00242223	0.837228
cg20132609	-0.00676776	0.00427685	0.117183
cg20132612	-0.000782333	0.00532003	0.883429
cg20132655	-0.00303505	0.00402553	0.452914
cg20132667	0.0078396	0.00816053	0.339379
cg20132698	-0.00597452	0.0162808	0.714535
cg20132735	-0.00206621	0.00204781	0.31578
cg20132738	-0.0149916	0.00897211	0.0983319
cg20132775	-0.0171536	0.00931048	0.0688241
cg20132789	-0.00406366	0.0070374	0.565135
cg20132801	0.00267884	0.00180154	0.140638
cg20132805	-0.000279482	0.0192355	0.988441
cg20132820	0.00396484	0.00558052	0.479308
cg20132830	-0.000687497	0.00124327	0.581697
cg20132903	0.000224833	0.00496683	0.963998
cg20133000	0.00103992	0.00245883	0.673388
cg20133046	-0.00108031	0.00437594	0.805587
cg20133092	-0.00611917	0.00555576	0.273756
cg20133131	0.000619824	0.0057338	0.914165
cg20133164	-0.00397015	0.00341091	0.247624
cg20133175	0.00755716	0.00578505	0.194885
cg20133183	-0.00179492	0.00761992	0.81433
cg20133200	0.0032637	0.00729032	0.6555
cg20133249	0.00110454	0.00453611	0.808192
cg20133285	0.0138279	0.0094607	0.14745
cg20133313	-0.00301514	0.00179787	0.0971192
cg20133314	0.00101519	0.00119211	0.396779
cg20133326	0.000445139	0.00217552	0.838353
cg20133363	0.000872643	0.00366755	0.81249
cg20133459	0.00206929	0.00443574	0.642021
cg20133559	0.00459642	0.00494211	0.354917
cg20133575	0.000127696	0.00455777	0.977713
cg20133622	-0.00543734	0.00409104	0.187295
cg20133629	-0.00212056	0.00610648	0.729231
cg20133730	-0.000329468	0.00154785	0.831938
cg20133735	0.000257239	0.00438559	0.953361
cg20133788	-0.000264553	0.00207541	0.898862
cg20133884	-0.00817209	0.00791051	0.304436
cg20133901	0.00842506	0.00620752	0.178217
cg20133923	0.000324872	0.00218238	0.882008
cg20134045	-0.00271708	0.00500868	0.588879
cg20134151	0.00281582	0.00276884	0.311989
cg20134175	0.0122492	0.0127628	0.339836
cg20134190	0.000485306	0.00144079	0.737054
cg20134215	0.000644596	0.00329517	0.845365
cg20134241	-0.000936127	0.00131358	0.477967
cg20134271	0.0113528	0.00855707	0.188076
cg20134295	-1.11768e-05	0.00678729	0.99869
cg20134331	0.000619069	0.00480291	0.897739
cg20134355	-0.0029772	0.00192358	0.125315
cg20134357	0.00393794	0.00565388	0.48797
cg20134394	-0.00442136	0.0057688	0.445497
cg20134484	-0.0154848	0.0121481	0.20582
cg20134491	0.0194405	0.00680354	0.00534256
cg20134495	-0.00943213	0.00717936	0.192373
cg20134541	-0.000909228	0.00298988	0.761777
cg20134658	0.0170889	0.0103659	0.102842
cg20134684	0.000160608	0.00511278	0.975012
cg20134712	-0.00323539	0.00897106	0.719237
cg20134767	0.00290641	0.00542777	0.593691
cg20134781	0.00133181	0.00205116	0.517856
cg20134787	-0.00133277	0.00682151	0.845553
cg20134805	0.0024523	0.00613373	0.69028
cg20134880	0.00313035	0.00356881	0.382826
cg20134984	-0.00565544	0.00401846	0.162882
cg20135002	-0.012689	0.00703368	0.0746864
cg20135031	0.0151713	0.00986621	0.127751
cg20135162	0.00774912	0.00863936	0.372218
cg20135230	-0.00260831	0.011456	0.820429
cg20135243	-0.0362192	0.0210751	0.0892483
cg20135306	9.75534e-05	0.00119127	0.934922
cg20135307	0.0102004	0.00390437	0.0105864
cg20135351	0.00461278	0.00518609	0.376212
cg20135529	-0.0158084	0.023368	0.500518
cg20135711	0.00151559	0.00424197	0.721744
cg20135776	-0.000825473	0.00623457	0.894972
cg20135828	-0.000241481	0.00305116	0.9371
cg20135880	-0.0053851	0.0118305	0.650109
cg20136009	-0.0109925	0.00945589	0.248212
cg20136061	0.0028991	0.00683019	0.672282
cg20136099	0.0143741	0.00853678	0.095808
cg20136100	-0.00510502	0.00441396	0.250618
cg20136159	0.0130641	0.0104562	0.214864
cg20136167	-0.00390799	0.00449898	0.387435
cg20136236	0.00397877	0.00171729	0.0228593
cg20136292	-0.00223143	0.00908044	0.806462
cg20136312	0.0029598	0.00634884	0.642241
cg20136354	0.0220947	0.00940855	0.0211233
cg20136435	-0.00127756	0.00127819	0.320321
cg20136444	0.00154196	0.00106325	0.150586
cg20136461	0.00232118	0.00473052	0.624888
cg20136513	0.00554472	0.00628833	0.380342
cg20136584	0.000879654	0.00214194	0.682316
cg20136609	-0.00372722	0.00423065	0.380742
cg20136627	0.00644408	0.00450254	0.155952
cg20136671	0.0104441	0.0233344	0.655568
cg20136693	0.0184169	0.0157739	0.246176
cg20136726	0.00285716	0.024243	0.906454
cg20136738	0.00189688	0.00336995	0.574964
cg20136774	-0.00015163	0.00322928	0.962657
cg20136855	-0.00190629	0.00438563	0.66488
cg20136943	-0.000573802	0.00429872	0.894121
cg20136951	-0.00945792	0.00561191	0.0955087
cg20136959	0.00122933	0.00154325	0.427859
cg20137045	-0.00842557	0.00740971	0.258619
cg20137069	-0.0034934	0.00311174	0.264674
cg20137147	-0.00196326	0.0116943	0.867066
cg20137179	-0.00342128	0.00766724	0.656547
cg20137237	-0.000773914	0.0025978	0.766481
cg20137312	-0.000346394	0.00152593	0.820952
cg20137331	-0.0101176	0.00533527	0.0612315
cg20137339	0.0169279	0.00721518	0.0212412
cg20137347	-0.000582168	0.00187064	0.756383
cg20137386	-0.0053002	0.00656111	0.421397
cg20137406	-0.00650607	0.0101334	0.522534
cg20137410	-0.0031695	0.00539804	0.558618
cg20137415	-0.0142893	0.00752433	0.0608677
cg20137425	0.0143707	0.00904082	0.115568
cg20137441	-0.00235177	0.00333476	0.482551
cg20137469	-0.0113703	0.00835866	0.17725
cg20137551	-0.00223184	0.00871665	0.798522
cg20137554	0.00273277	0.0109489	0.80349
cg20137746	0.0137973	0.0222787	0.537333
cg20137750	0.000637626	0.00406811	0.875815
cg20137852	-0.0131268	0.0101373	0.198778
cg20137868	0.000804858	0.00291222	0.782917
cg20137918	4.17217e-05	0.00983095	0.996624
cg20137977	-0.00492641	0.00383051	0.201822
cg20138055	-0.000582177	0.00630584	0.926653
cg20138067	-0.00764941	0.00520787	0.145489
cg20138071	-0.00197588	0.00420291	0.639444
cg20138077	-0.00584908	0.00278026	0.038283
cg20138186	0.00712912	0.0127509	0.577524
cg20138224	-0.00189492	0.00274829	0.492349
cg20138264	0.000650508	0.0019678	0.741759
cg20138423	-0.00383159	0.00268396	0.15699
cg20138429	-0.00351632	0.00327793	0.286361
cg20138458	-0.000771772	0.00122376	0.52992
cg20138486	-0.000197632	0.0121305	0.987039
cg20138489	0.00516508	0.00403469	0.203889
cg20138604	0.000572591	0.00581942	0.921846
cg20138617	0.0112315	0.0125151	0.371963
cg20138680	-0.00796371	0.00456696	0.084732
cg20138695	-0.00762203	0.00492288	0.125184
cg20138711	0.00395837	0.00220811	0.0765041
cg20138726	0.00771289	0.00778464	0.324539
cg20138745	0.00427666	0.00422371	0.31409
cg20138749	0.0011964	0.00353494	0.735839
cg20138754	0.00347764	0.0036117	0.338276
cg20138766	-0.0104887	0.00586818	0.0773577
cg20138833	0.0052442	0.00504967	0.301905
cg20138838	0.00360758	0.0062737	0.566753
cg20138839	0.0070366	0.00551819	0.205646
cg20138860	-0.0252231	0.00872017	0.00482765
cg20138861	0.00519121	0.00428625	0.229125
cg20138922	0.0135728	0.0133626	0.312577
cg20139049	-0.00234976	0.00158656	0.142207
cg20139094	-0.00351173	0.0062721	0.576988
cg20139145	0.00427878	0.00309988	0.171029
cg20139176	0.0171269	0.0125803	0.176901
cg20139214	-0.00298122	0.0013491	0.0297453
cg20139247	-0.0123673	0.00899145	0.172523
cg20139255	-0.00246248	0.00160761	0.129209
cg20139305	-0.00281885	0.00316362	0.375376
cg20139336	0.000909185	0.00448943	0.839986
cg20139338	-0.00456174	0.00656566	0.48904
cg20139368	-0.00645931	0.00736616	0.382962
cg20139415	0.00573801	0.00456239	0.211874
cg20139425	-0.00107306	0.00120033	0.373804
cg20139447	0.00657199	0.0303163	0.828887
cg20139489	-0.00478857	0.00664049	0.472771
cg20139501	9.511e-05	0.00623462	0.987864
cg20139524	0.0385422	0.0128466	0.00351928
cg20139630	0.0153522	0.00877628	0.0837681
cg20139664	0.00885847	0.00751813	0.241897
cg20139683	0.111517	0.060868	0.0703563
cg20139706	0.00773727	0.00736093	0.296112
cg20139844	-0.0020254	0.00415448	0.627115
cg20139871	0.00040533	0.00565467	0.943021
cg20139872	0.00306002	0.00276546	0.271554
cg20139880	-0.00306034	0.00566152	0.590198
cg20139898	-0.00222507	0.00155164	0.155154
cg20140023	0.000128472	0.00354427	0.971168
cg20140034	-0.0069919	0.00385731	0.0733377
cg20140039	-0.00184979	0.00274843	0.502709
cg20140052	-0.00182958	0.00199681	0.362068
cg20140054	-0.0126687	0.00814277	0.12338
cg20140092	-0.000986611	0.00356244	0.782477
cg20140110	-0.00152646	0.00243167	0.531817
cg20140173	-0.00562243	0.00538667	0.299485
cg20140201	-0.00303956	0.00355813	0.395309
cg20140203	-0.00593743	0.00659688	0.370585
cg20140229	-0.00169245	0.00171555	0.326606
cg20140333	-0.00979481	0.00960499	0.310668
cg20140363	0.00470585	0.00824555	0.569665
cg20140377	0.00717241	0.00723368	0.324176
cg20140394	0.000757723	0.00598448	0.899537
cg20140425	0.00355126	0.00357768	0.323651
cg20140452	0.000938741	0.00186362	0.615732
cg20140483	-0.0117891	0.0100476	0.243868
cg20140485	0.000888137	0.00144853	0.541389
cg20140488	-0.00690107	0.0102792	0.503767
cg20140577	-0.0106045	0.0136767	0.440222
cg20140657	-0.00200018	0.0091043	0.826622
cg20140662	0.00134596	0.00364087	0.712518
cg20140735	-0.000277969	0.00794805	0.972181
cg20140752	-0.00639045	0.00360119	0.0794719
cg20140865	0.00493884	0.00840109	0.558135
cg20140908	-0.00327246	0.00424656	0.443023
cg20140933	-0.00208345	0.00401501	0.605138
cg20140940	-4.33021e-05	0.00461106	0.992529
cg20140950	-0.00480158	0.00584968	0.413988
cg20141013	0.00158904	0.00153749	0.304222
cg20141018	0.00401186	0.00320698	0.214296
cg20141105	-0.00317773	0.00236115	0.181851
cg20141108	0.00216959	0.00379744	0.56925
cg20141133	0.000374792	0.00517784	0.942463
cg20141160	-0.00101522	0.00406632	0.803435
cg20141168	0.00891949	0.00301911	0.0040299
cg20141227	-0.00298789	0.00410284	0.468416
cg20141229	0.00496211	0.00741284	0.505017
cg20141288	-0.00441644	0.00689014	0.52322
cg20141359	0.0103334	0.00721958	0.155925
cg20141362	0.00582015	0.00680399	0.394678
cg20141398	0.0207846	0.0176507	0.242185
cg20141412	0.00268194	0.00510173	0.60044
cg20141434	-3.46785e-05	0.00296748	0.990703
cg20141502	-0.00519187	0.00502886	0.304739
cg20141509	0.00458146	0.00926433	0.622181
cg20141534	-0.00615701	0.00746076	0.411485
cg20141549	-0.00207203	0.00177237	0.245567
cg20141578	0.00424786	0.00223528	0.0606957
cg20141584	-0.0051409	0.00596908	0.391465
cg20141652	-0.0048362	0.0064884	0.458063
cg20141700	-0.0103221	0.0114834	0.371206
cg20141751	-0.00114461	0.00154971	0.462141
cg20141817	0.001823	0.00651305	0.780219
cg20141824	-0.0059541	0.00506244	0.24275
cg20141851	0.00238891	0.00175786	0.177663
cg20141910	-1.21664e-05	0.00110336	0.991227
cg20141916	-0.000581834	0.00117674	0.622237
cg20141969	-0.00282512	0.00504856	0.577197
cg20142014	-0.00327827	0.00621961	0.599475
cg20142018	0.00668676	0.00451684	0.142377
cg20142081	0.00588537	0.00793518	0.460278
cg20142172	-0.0177453	0.0161721	0.275549
cg20142174	-0.011271	0.00394154	0.00530997
cg20142213	-0.00405158	0.00747979	0.58943
cg20142224	-0.000757808	0.00139101	0.587292
cg20142271	0.00132871	0.00224541	0.555555
cg20142275	-0.000598334	0.00496356	0.904329
cg20142309	-0.00835296	0.00861544	0.334967
cg20142358	-0.001492	0.00177172	0.402031
cg20142360	-0.00050345	0.0108575	0.963122
cg20142390	0.0042423	0.00375288	0.26141
cg20142501	0.0144985	0.00825343	0.0824926
cg20142535	0.000357182	0.0013452	0.791234
cg20142595	0.00665786	0.011509	0.564426
cg20142672	0.0232518	0.0122893	0.0618133
cg20142737	0.00665236	0.00470979	0.161384
cg20142762	-0.0197011	0.012027	0.105018
cg20142871	0.00256499	0.00151268	0.0935261
cg20142890	0.00821077	0.010746	0.446888
cg20142895	-0.0067483	0.00713368	0.34678
cg20142941	-0.00203854	0.00422416	0.630598
cg20142972	0.00338583	0.00586726	0.565382
cg20142986	0.00858238	0.00727687	0.241452
cg20143022	0.00439188	0.00198378	0.0294509
cg20143026	0.00208134	0.00913124	0.820231
cg20143040	-0.00823945	0.00837528	0.327951
cg20143092	-0.00308976	0.0032893	0.350158
cg20143111	-0.0105036	0.00468889	0.0276329
cg20143114	0.00226861	0.00358422	0.528431
cg20143119	0.000155849	0.00403864	0.969306
cg20143393	0.00535049	0.00359711	0.140514
cg20143473	0.0143955	0.00876219	0.10401
cg20143492	0.00212124	0.00147666	0.154443
cg20143528	0.010565	0.00548001	0.0571268
cg20143530	0.00123703	0.00172082	0.474152
cg20143758	0.0112641	0.00842673	0.184801
cg20143773	0.00393622	0.00461535	0.396082
cg20143789	-0.00150364	0.00111141	0.179588
cg20143820	-0.020093	0.0126233	0.115072
cg20143859	0.000797866	0.00732468	0.91351
cg20143862	-0.000420992	0.00123042	0.733061
cg20143955	-0.00287495	0.00185693	0.125198
cg20143970	-0.000246882	0.00755646	0.974011
cg20143982	0.00453413	0.00491561	0.358874
cg20143985	-0.00232732	0.00492614	0.637794
cg20144002	0.00578659	0.00698974	0.410009
cg20144008	-0.00124245	0.00136316	0.364578
cg20144082	0.0029098	0.00559506	0.604338
cg20144165	-0.00311901	0.0051958	0.54987
cg20144205	0.00423405	0.00428673	0.326034
cg20144329	-0.00131638	0.0043382	0.76228
cg20144359	-0.00900454	0.00484931	0.0667138
cg20144469	-0.0129463	0.00938093	0.171101
cg20144481	0.00298185	0.00526938	0.572931
cg20144487	0.0118398	0.01097	0.28344
cg20144488	0.00256126	0.00381595	0.503872
cg20144521	0.000677448	0.00182203	0.710939
cg20144530	0.0168034	0.00978479	0.0894827
cg20144671	0.00469503	0.00806571	0.562006
cg20144676	0.000859099	0.00504687	0.865229
cg20144856	-0.0032413	0.00895382	0.718229
cg20144981	0.00040251	0.0013756	0.770519
cg20144984	0.00330524	0.00265007	0.215661
cg20145009	0.0101599	0.00396461	0.0121074
cg20145048	-0.0025957	0.00576607	0.653709
cg20145079	0.00424012	0.00896939	0.637588
cg20145149	-0.00208725	0.00163153	0.204185
cg20145176	-0.0169387	0.0130161	0.19657
cg20145221	-0.00462732	0.00435627	0.291075
cg20145276	-0.000535338	0.00280959	0.84933
cg20145348	0.0160739	0.0117077	0.173299
cg20145365	0.00118232	0.00207841	0.570918
cg20145426	-0.0032822	0.00342426	0.340459
cg20145478	-0.0017628	0.00340736	0.606224
cg20145562	0.00204683	0.00493755	0.679496
cg20145573	0.000830576	0.00115751	0.474955
cg20145586	-0.00645576	0.00575554	0.265093
cg20145598	0.0182521	0.0133742	0.175858
cg20145601	0.00893307	0.0060083	0.140686
cg20145610	0.00159455	0.00279056	0.569197
cg20145617	-0.00408482	0.00394353	0.303153
cg20145631	0.00990787	0.0079367	0.215248
cg20145687	-0.00358033	0.00654064	0.585507
cg20145692	0.00117451	0.00169027	0.488992
cg20145695	-0.00206329	0.00522454	0.693866
cg20145760	-0.00135693	0.0027363	0.621216
cg20145798	0.0017956	0.00623005	0.773867
cg20145825	0.000669993	0.0038406	0.861917
cg20145831	0.00658729	0.00815515	0.42144
cg20145897	-0.00133143	0.00339088	0.695537
cg20145910	-0.00372035	0.00583333	0.525296
cg20146030	0.00375966	0.00430642	0.385047
cg20146105	-0.0058845	0.00810929	0.470002
cg20146138	9.69763e-05	0.00419067	0.981591
cg20146177	-0.00530182	0.00804788	0.511773
cg20146203	-0.000901292	0.00161464	0.578142
cg20146332	-0.0027692	0.00433363	0.5245
cg20146348	0.00341514	0.0105214	0.74627
cg20146387	-0.000881763	0.00773604	0.909515
cg20146422	0.00362189	0.00514345	0.483204
cg20146423	0.00180484	0.0057214	0.753172
cg20146489	0.001359	0.00267447	0.612643
cg20146506	0.0031678	0.00838231	0.706415
cg20146536	-0.00299971	0.0104436	0.774619
cg20146541	0.00785299	0.00351299	0.0279505
cg20146569	0.00138107	0.00510622	0.787441
cg20146573	0.00727721	0.00678675	0.286565
cg20146580	-0.00112229	0.0018028	0.535225
cg20146582	-0.000909037	0.00149355	0.544349
cg20146767	0.0015705	0.0055924	0.779509
cg20146792	0.00579361	0.00490131	0.240405
cg20146868	-0.00101681	0.0016416	0.537271
cg20146873	-0.0119641	0.00520572	0.0239453
cg20146904	0.00218073	0.00516513	0.673919
cg20146909	0.00407148	0.00517711	0.433747
cg20146967	0.00404821	0.00359087	0.262689
cg20147013	0.00318441	0.00441449	0.472625
cg20147041	0.00353889	0.00742604	0.634876
cg20147164	0.00165143	0.00301394	0.585142
cg20147224	0.0454574	0.0253072	0.0759305
cg20147233	-0.000215245	0.00163702	0.895695
cg20147285	0.00319567	0.00326894	0.330989
cg20147290	0.00567102	0.00758639	0.456762
cg20147335	-0.00206629	0.00144845	0.157287
cg20147389	-0.00193134	0.00385706	0.617827
cg20147497	0.00478876	0.00149764	0.00193321
cg20147499	-0.00952689	0.0074873	0.206619
cg20147502	-0.00195124	0.00622102	0.754536
cg20147515	-0.00561761	0.00331941	0.0941569
cg20147550	0.00283431	0.00539635	0.60076
cg20147595	-0.00354354	0.00549109	0.520415
cg20147645	-0.00667862	0.0067398	0.324472
cg20147665	0.00457974	0.00380604	0.232132
cg20147750	0.00573293	0.0064001	0.372854
cg20147755	0.0025572	0.00601805	0.671943
cg20147888	0.014363	0.0123023	0.246196
cg20147920	-0.0121232	0.0065573	0.0678819
cg20147960	0.00427751	0.00382474	0.266484
cg20148003	-0.00728739	0.00445479	0.105483
cg20148068	0.00354087	0.00913931	0.699382
cg20148084	-0.00719866	0.00605928	0.238051
cg20148127	0.00728538	0.0104572	0.487857
cg20148187	-2.17405e-05	0.00298054	0.994197
cg20148210	-0.0180983	0.0100646	0.0756117
cg20148227	0.00047141	0.00600848	0.937644
cg20148243	0.00536858	0.00575965	0.353864
cg20148283	-0.00794124	0.00536617	0.14252
cg20148285	-0.000802318	0.00156355	0.609154
cg20148309	-0.00118834	0.00177441	0.504817
cg20148334	0.00728604	0.0034831	0.0393686
cg20148384	-0.00193301	0.00156959	0.221439
cg20148389	-0.00975933	0.0075146	0.197473
cg20148407	-0.00959592	0.0053048	0.0739188
cg20148498	-0.00377919	0.00391333	0.336861
cg20148511	0.0131425	0.00451346	0.00456361
cg20148519	-0.0109947	0.0131168	0.404203
cg20148580	-0.00207546	0.007899	0.793365
cg20148727	-0.00632051	0.00411165	0.127868
cg20148729	-0.00455495	0.00889895	0.610051
cg20148796	0.0220622	0.0108524	0.045107
cg20148850	0.00542927	0.00725945	0.456544
cg20148857	0.00598392	0.00471091	0.207391
cg20148878	-0.0167984	0.00990601	0.0935047
cg20148881	0.0209978	0.0126629	0.100876
cg20148994	-0.00535865	0.00417543	0.202768
cg20149022	0.00154195	0.00967092	0.87369
cg20149094	-0.00831846	0.00484465	0.0895296
cg20149111	0.00325794	0.00405522	0.423937
cg20149137	0.000240027	0.00156859	0.878736
cg20149168	0.0075503	0.00817147	0.358051
cg20149170	-0.0017011	0.00426463	0.690955
cg20149200	-8.03562e-05	0.00126014	0.949301
cg20149239	-0.00740586	0.00475772	0.123196
cg20149255	0.00352889	0.00397312	0.376887
cg20149270	-0.000642538	0.00604442	0.915587
cg20149281	0.00442414	0.0033903	0.195354
cg20149337	-0.00541947	0.0122645	0.659671
cg20149359	0.00316102	0.00391206	0.421284
cg20149362	0.00655651	0.0149291	0.661623
cg20149393	-0.00227272	0.00567302	0.689683
cg20149431	0.00763745	0.00403701	0.0618361
cg20149493	0.00121244	0.00132945	0.364296
cg20149531	3.26502e-05	0.00692795	0.996251
cg20149571	0.00147017	0.0119928	0.902716
cg20149600	0.00249048	0.00210959	0.240999
cg20149625	-0.00231909	0.00150777	0.127655
cg20149693	-0.0132717	0.007925	0.0975923
cg20149741	-0.00190234	0.00476404	0.690641
cg20149757	0.000845589	0.00399791	0.832986
cg20149766	0.000401054	0.0014023	0.77556
cg20149780	-0.0033826	0.00350568	0.337273
cg20149840	0.0183238	0.0161842	0.26066
cg20149871	0.00231381	0.00171878	0.181737
cg20149898	-0.00269182	0.00317618	0.399041
cg20149922	-0.00393293	0.00454703	0.389448
cg20149935	0.00300735	0.00369442	0.417854
cg20149937	0.00991006	0.0103377	0.340401
cg20149948	0.00211932	0.0053719	0.694162
cg20149956	0.00210636	0.0034025	0.537492
cg20149973	-0.00123423	0.00163694	0.452893
cg20149988	0.00169176	0.0112754	0.88108
cg20149998	-4.77606e-05	0.00193915	0.980407
cg20150017	-0.000140465	0.00496088	0.977476
cg20150123	0.00623229	0.00479026	0.196682
cg20150125	8.7142e-06	0.00462927	0.998502
cg20150135	-0.00132135	0.00185246	0.477572
cg20150189	0.00821665	0.00619368	0.188107
cg20150292	-0.00203689	0.00412014	0.622287
cg20150306	-0.0040057	0.00509537	0.433918
cg20150565	0.0174835	0.00979502	0.0777577
cg20150591	-0.00258736	0.00292294	0.378493
cg20150640	-0.0175928	0.0104484	0.0958081
cg20150647	-0.00465445	0.00738597	0.530232
cg20150659	0.00194728	0.00305884	0.526052
cg20150667	0.000770285	0.00383778	0.841393
cg20150727	0.000333544	0.00910849	0.970873
cg20150743	0.000438049	0.00146003	0.764873
cg20150787	0.00469499	0.00435047	0.283486
cg20150812	0.0204832	0.0122399	0.0978237
cg20150887	0.00166261	0.00375769	0.659257
cg20150904	-0.000355675	0.00360721	0.921682
cg20150982	0.00120051	0.00605447	0.843285
cg20151042	0.00385124	0.00655985	0.558662
cg20151045	0.00163631	0.00258387	0.528213
cg20151047	-0.00542862	0.00428434	0.208507
cg20151098	0.000996612	0.00384798	0.79625
cg20151107	0.00477747	0.00693295	0.492597
cg20151113	0.00156281	0.00463737	0.736925
cg20151198	-0.0112825	0.00944611	0.235566
cg20151207	0.00104768	0.00189313	0.581401
cg20151215	0.00593621	0.00493316	0.232114
cg20151221	-0.0113026	0.00661057	0.0908722
cg20151301	0.0164891	0.00956783	0.0883714
cg20151365	-0.000641176	0.00416432	0.877991
cg20151381	-0.00821753	0.00663024	0.21853
cg20151452	-0.00744243	0.00400825	0.0667268
cg20151476	-0.00579583	0.00979927	0.555749
cg20151494	0.000491734	0.00203708	0.80982
cg20151576	0.00363505	0.00800791	0.651008
cg20151617	-0.00158205	0.00819609	0.847389
cg20151657	-0.0068731	0.00287617	0.019023
cg20151668	-0.0027364	0.00407779	0.503967
cg20151792	9.69833e-05	0.00582881	0.986763
cg20151795	-0.00291822	0.00502378	0.562821
cg20151811	-0.00209972	0.00900285	0.816132
cg20151879	-0.0110564	0.00668935	0.101969
cg20151881	0.00166998	0.00451743	0.712523
cg20151884	-0.000546643	0.00524354	0.91721
cg20151899	-0.00559777	0.00648466	0.390383
cg20151982	0.00331361	0.00915773	0.718351
cg20152052	0.00768196	0.00376804	0.0445142
cg20152088	0.0114473	0.0127956	0.373458
cg20152126	-0.00483885	0.00456958	0.292564
cg20152152	0.000543073	0.00248831	0.827745
cg20152234	-0.00679897	0.00374961	0.0732425
cg20152286	0.0010465	0.00378539	0.782853
cg20152300	-0.0277987	0.0104741	0.00945525
cg20152304	-0.00972822	0.0055646	0.083951
cg20152309	0.00180158	0.0151352	0.905524
cg20152382	-0.00512421	0.00566958	0.368593
cg20152413	0.000777948	0.00542791	0.886366
cg20152415	0.00615345	0.00676405	0.365479
cg20152459	0.000598196	0.00481511	0.901417
cg20152484	-0.000675862	0.0113309	0.952573
cg20152501	0.00552811	0.00461767	0.234494
cg20152539	-0.00218422	0.00623524	0.726958
cg20152585	0.00127859	0.00312086	0.68304
cg20152630	-0.000178777	0.00130658	0.891483
cg20152653	-0.0114024	0.00650934	0.0833494
cg20152731	-0.00140265	0.00109092	0.201941
cg20152755	0.0106157	0.0107536	0.326294
cg20152841	-0.00551619	0.00587222	0.350142
cg20152842	-0.0072298	0.00895546	0.421692
cg20152871	0.00522161	0.00563837	0.356964
cg20152891	-0.00226849	0.00791769	0.77517
cg20152989	0.000463261	0.00352937	0.895873
cg20153124	0.00362883	0.00472079	0.444159
cg20153133	0.00108469	0.00151544	0.476056
cg20153160	-0.00405441	0.0127523	0.751295
cg20153175	-0.000157059	0.00444657	0.971904
cg20153196	0.00048026	0.00266211	0.857254
cg20153240	0.00822479	0.00752788	0.277596
cg20153274	0.00092201	0.00414534	0.824508
cg20153322	-0.0126668	0.00875425	0.151509
cg20153409	0.000489229	0.00180951	0.78752
cg20153461	0.00411697	0.00400539	0.306866
cg20153537	-0.000722116	0.0116063	0.950532
cg20153590	0.00115397	0.00722288	0.873436
cg20153597	-0.0165027	0.00712068	0.0228196
cg20153601	-0.0212748	0.0079024	0.00851331
cg20153682	0.00880996	0.00726973	0.228844
cg20153737	-0.00116539	0.00108977	0.287852
cg20153742	0.00172568	0.00361406	0.63421
cg20153748	-0.000269566	0.00343545	0.937638
cg20153768	-0.00474203	0.00203913	0.022371
cg20153829	-0.00116818	0.00803229	0.884703
cg20153863	0.00300248	0.00532309	0.574172
cg20153965	-0.00188179	0.00519208	0.717906
cg20154003	0.00800902	0.00487076	0.103722
cg20154084	0.00209445	0.00174891	0.234334
cg20154090	0.00547243	0.0020027	0.00761131
cg20154143	0.00837341	0.00923474	0.367055
cg20154144	0.000921785	0.00182242	0.614273
cg20154164	-0.00524581	0.0111221	0.638352
cg20154206	0.00388959	0.0058282	0.5063
cg20154207	-0.000743741	0.00485654	0.878641
cg20154222	-0.00258312	0.00618562	0.677267
cg20154287	-0.00391853	0.00406327	0.337529
cg20154346	0.000697443	0.00541354	0.897787
cg20154403	0.00259423	0.00249898	0.302094
cg20154431	-0.00178665	0.00703872	0.800224
cg20154455	-0.00994604	0.00500155	0.0498895
cg20154457	-0.00720418	0.00481859	0.138512
cg20154504	0.00237186	0.00331687	0.476469
cg20154618	0.0024732	0.0120434	0.837772
cg20154657	-0.000868874	0.000883986	0.32838
cg20154677	-0.000726048	0.00476455	0.879236
cg20154691	0.000490953	0.00229999	0.831469
cg20154718	0.00242254	0.0051337	0.638188
cg20154743	0.00166783	0.00292354	0.569819
cg20154773	0.019258	0.0140754	0.174772
cg20154816	0.00931589	0.00847215	0.274545
cg20154919	-0.0153167	0.0119456	0.203178
cg20154938	0.00941157	0.00637706	0.143595
cg20154977	-0.00199405	0.0021549	0.357341
cg20155005	0.00323429	0.00845163	0.702889
cg20155035	-0.00666909	0.0135765	0.624507
cg20155064	-0.00182402	0.00345224	0.598596
cg20155086	-0.0060399	0.00651368	0.356355
cg20155196	-0.00264782	0.00509986	0.604942
cg20155337	-0.000977488	0.0121337	0.935977
cg20155367	0.0140932	0.00925659	0.13151
cg20155440	-0.00257327	0.00175653	0.146532
cg20155446	-0.0108365	0.0107146	0.314641
cg20155447	-0.00128463	0.0108368	0.90591
cg20155552	0.00534072	0.00814093	0.513534
cg20155566	0.000891877	0.00158717	0.575608
cg20155584	-0.0198701	0.0152412	0.195771
cg20155714	-0.00329833	0.00736576	0.655416
cg20155782	-0.00788483	0.0205052	0.701525
cg20155837	-0.00100881	0.00481758	0.834624
cg20155845	0.00341791	0.00339211	0.316438
cg20155846	0.00130273	0.00668269	0.845893
cg20155849	0.0180251	0.00894016	0.046864
cg20155875	0.0122526	0.00825358	0.141285
cg20155876	0.00869371	0.0118434	0.464889
cg20155920	0.00900128	0.00930131	0.335856
cg20155988	-0.000903032	0.00178587	0.614378
cg20156053	-0.00339147	0.00122928	0.00706901
cg20156072	-0.00257488	0.00551179	0.641555
cg20156080	-0.00347399	0.00261641	0.187728
cg20156116	-0.00956527	0.00647999	0.143521
cg20156139	-0.00294811	0.00382775	0.443271
cg20156164	-0.000624395	0.00431534	0.885289
cg20156165	-0.0014161	0.00676879	0.834773
cg20156187	-0.00269851	0.00525881	0.609153
cg20156208	-0.00314106	0.00777244	0.68711
cg20156237	0.00656958	0.00955301	0.493473
cg20156300	0.00941919	0.00603177	0.122014
cg20156353	0.00204725	0.0034353	0.552759
cg20156377	-0.00642571	0.00548652	0.244724
cg20156382	0.00110009	0.00107206	0.307665
cg20156391	0.00226034	0.00164541	0.173055
cg20156413	-0.00482605	0.00582457	0.409617
cg20156450	-0.00205727	0.00270861	0.449589
cg20156472	-0.0144449	0.00871577	0.101055
cg20156498	0.000341283	0.00119721	0.776273
cg20156538	-0.00766294	0.0050225	0.130707
cg20156545	-0.0219815	0.0118381	0.0667181
cg20156589	0.00259534	0.0040726	0.525623
cg20156646	0.000206169	0.00125413	0.869805
cg20156659	-0.00427384	0.0159167	0.78894
cg20156679	0.0111999	0.00971234	0.252003
cg20156793	-0.00671398	0.00612099	0.275721
cg20156810	-0.0129429	0.0060633	0.0356038
cg20156953	-0.00462168	0.00503457	0.361162
cg20156985	0.00373068	0.00592545	0.530604
cg20156999	0.000433585	0.00268465	0.87207
cg20157003	0.0051191	0.00635001	0.422351
cg20157009	0.00182132	0.00690415	0.792557
cg20157095	-0.0186972	0.0116529	0.112227
cg20157097	-0.00497629	0.00892771	0.578687
cg20157106	-0.00723793	0.00503385	0.154063
cg20157127	-0.00416896	0.00361479	0.251943
cg20157139	0.00438524	0.00528364	0.408829
cg20157279	-0.00229795	0.0044411	0.606171
cg20157281	0.0269631	0.0111166	0.017355
cg20157314	0.0015102	0.00789114	0.848674
cg20157315	-0.00510511	0.00562893	0.366943
cg20157318	-0.0040728	0.00940879	0.666179
cg20157328	-0.00154618	0.00359262	0.667986
cg20157339	-0.012823	0.0140145	0.362728
cg20157373	-0.0023259	0.00313655	0.460359
cg20157398	0.000133689	0.0019221	0.944709
cg20157399	-0.00579222	0.00876039	0.510242
cg20157484	0.00260603	0.00118878	0.0310356
cg20157498	0.000177451	0.00451617	0.968747
cg20157525	0.00314496	0.00421074	0.457143
cg20157572	-0.0015563	0.00507104	0.759653
cg20157577	0.00841862	0.00467869	0.0754298
cg20157644	-0.00178158	0.0041774	0.670812
cg20157666	0.0122186	0.00719248	0.0929294
cg20157693	-0.00206596	0.00360545	0.568115
cg20157753	0.00546577	0.00557865	0.329919
cg20157782	0.00318246	0.00390959	0.41786
cg20157841	0.0100057	0.00710286	0.162493
cg20157874	-0.000193256	0.00680123	0.977396
cg20157884	-0.00596194	0.00530778	0.264423
cg20157888	0.00826697	0.00633427	0.195294
cg20157927	-0.0175657	0.0186798	0.349638
cg20157935	-0.00328579	0.00429359	0.446177
cg20157985	-0.00397802	0.00535181	0.4593
cg20157997	-0.00492865	0.0118733	0.679088
cg20158010	0.0143401	0.00551438	0.0109369
cg20158032	-0.00221918	0.00499705	0.658074
cg20158040	0.00292106	0.00609803	0.633129
cg20158050	0.00514666	0.00369058	0.166706
cg20158159	0.00150344	0.00994857	0.88023
cg20158204	-0.000115474	0.00469749	0.980445
cg20158248	0.00550654	0.00478736	0.253203
cg20158317	0.000211445	0.00226561	0.925858
cg20158361	0.0122292	0.00823817	0.141301
cg20158366	-0.00330767	0.00490954	0.502274
cg20158417	-0.00315566	0.005351	0.556899
cg20158578	0.00480396	0.00482323	0.322009
cg20158582	-0.0048019	0.00465535	0.305174
cg20158587	0.00585659	0.00498902	0.24364
cg20158607	0.00692413	0.00614825	0.26318
cg20158613	-0.00706686	0.010214	0.490855
cg20158671	-0.00633021	0.00459744	0.172076
cg20158796	3.18973e-06	0.00163058	0.998444
cg20158867	0.000143084	0.00233915	0.951365
cg20158944	0.00963236	0.00638943	0.135293
cg20158946	0.00567681	0.00367936	0.126489
cg20158974	0.000221609	0.00600312	0.970637
cg20159036	-0.0062102	0.0078746	0.432468
cg20159072	0.00263609	0.00143968	0.07052
cg20159095	-0.00623772	0.00403138	0.125423
cg20159101	0.00140871	0.00178438	0.431985
cg20159112	-0.0026128	0.00200287	0.195494
cg20159152	0.000222076	0.00273542	0.935481
cg20159193	-0.00582098	0.00626697	0.355545
cg20159214	0.00727751	0.00879419	0.410198
cg20159278	0.00123274	0.0044765	0.783677
cg20159415	-0.000991531	0.00260006	0.703874
cg20159474	0.000244323	0.00524261	0.962936
cg20159482	-0.00771257	0.00827014	0.353617
cg20159490	-0.0118137	0.00709702	0.0995899
cg20159543	0.000153178	0.00677612	0.982017
cg20159608	-0.00330481	0.00835245	0.693318
cg20159687	0.00285159	0.00545199	0.602279
cg20159775	-0.000194668	0.0014057	0.890178
cg20159777	0.00253691	0.00432103	0.558652
cg20159871	0.00464262	0.0108076	0.668571
cg20159885	0.000521846	0.00162346	0.748648
cg20159906	-0.000860872	0.0100636	0.932026
cg20159950	-0.00299831	0.00161906	0.0674352
cg20160004	-0.00170069	0.00390448	0.664225
cg20160015	0.00419376	0.00394628	0.290854
cg20160035	0.0208446	0.0118791	0.0828272
cg20160079	0.000670885	0.0073108	0.927095
cg20160127	-0.0063492	0.00959836	0.510048
cg20160182	-0.00423951	0.00300231	0.161492
cg20160216	0.00336682	0.00556834	0.546994
cg20160281	0.00449171	0.00341821	0.192283
cg20160299	-0.00448145	0.00502412	0.37486
cg20160342	-0.0156548	0.00775705	0.0466577
cg20160351	-0.00173491	0.00950458	0.855588
cg20160563	-0.00544037	0.00658407	0.410898
cg20160565	6.80279e-05	0.00144376	0.962527
cg20160590	-0.00751732	0.00973991	0.442321
cg20160665	0.00134924	0.00390742	0.730701
cg20160695	0.00429551	0.00589467	0.468135
cg20160729	-0.00553929	0.0058374	0.345284
cg20160875	-0.00223065	0.00827399	0.788108
cg20160885	0.00644381	0.00611846	0.295176
cg20160951	0.00295895	0.00406281	0.468385
cg20160996	-0.00155943	0.00515696	0.763074
cg20161080	-0.000973529	0.00645109	0.880397
cg20161083	-0.00442128	0.0090723	0.627245
cg20161089	0.00523018	0.00472753	0.271636
cg20161095	-0.00614558	0.00639043	0.338873
cg20161132	-0.0106926	0.00807762	0.189058
cg20161145	-0.00418341	0.00490528	0.396091
cg20161179	0.015075	0.00966246	0.122351
cg20161190	-0.00248101	0.00382431	0.518211
cg20161212	-0.00649569	0.013294	0.626343
cg20161218	-0.00463136	0.00393972	0.242979
cg20161227	-0.00442604	0.0174317	0.800166
cg20161275	8.42565e-05	0.00570423	0.988249
cg20161278	0.00833261	0.00703784	0.239649
cg20161292	-0.00281841	0.00338476	0.407307
cg20161295	-0.0012462	0.00335021	0.710814
cg20161363	0.00466197	0.0055877	0.406382
cg20161446	-0.00615953	0.00488773	0.210966
cg20161468	0.00214684	0.00916924	0.81543
cg20161471	0.00503301	0.0106043	0.636248
cg20161508	0.000570081	0.00139633	0.684079
cg20161655	0.00050187	0.0110722	0.96395
cg20161729	-0.000325785	0.00725929	0.964307
cg20161755	0.00790215	0.00871374	0.366985
cg20161771	-0.00119323	0.00574163	0.835855
cg20161774	0.00116593	0.00163547	0.477814
cg20161791	-0.00264898	0.00812178	0.745089
cg20161982	-0.00257868	0.00459542	0.576143
cg20161984	0.00490699	0.0042878	0.255593
cg20161988	-0.0016203	0.00471674	0.732035
cg20161996	0.00110739	0.00532672	0.835798
cg20162066	-0.00335856	0.00576784	0.561876
cg20162076	-0.00633185	0.0102723	0.539241
cg20162146	-0.00801965	0.00351442	0.0249338
cg20162159	0.00042569	0.00122994	0.730098
cg20162200	0.00606192	0.0041799	0.150583
cg20162206	-0.00297941	0.00882874	0.736578
cg20162239	0.0146911	0.00608864	0.0179266
cg20162240	0.0320647	0.0179174	0.0769998
cg20162264	0.0204901	0.00888253	0.0234421
cg20162296	0.00717225	0.00569849	0.211533
cg20162371	0.00385173	0.00373758	0.305612
cg20162381	0.00436199	0.00685441	0.526201
cg20162415	-0.0072219	0.0047983	0.135922
cg20162468	0.0180464	0.00889863	0.0456197
cg20162504	-0.00366224	0.00542862	0.501708
cg20162526	-0.00227804	0.0019961	0.256899
cg20162543	0.000524009	0.00135684	0.700294
cg20162553	0.00468928	0.00420313	0.267638
cg20162580	-7.9929e-05	0.00630238	0.98991
cg20162599	0.00215127	0.00437106	0.623844
cg20162626	0.0117683	0.0208352	0.573643
cg20162652	0.0022103	0.00247139	0.3736
cg20162677	-0.000320418	0.00406319	0.937326
cg20162679	0.0049961	0.0142574	0.726869
cg20162694	-0.00837759	0.0151021	0.580504
cg20162696	-0.00802949	0.00705174	0.257974
cg20162711	-0.000437567	0.00359153	0.903312
cg20162728	-0.00519943	0.0100138	0.604922
cg20162822	-0.00163948	0.00286257	0.568306
cg20162915	0.00246878	0.00621107	0.691986
cg20163033	-0.0213632	0.0161861	0.190346
cg20163038	0.00204394	0.00568242	0.719946
cg20163056	0.00346548	0.00511046	0.499498
cg20163084	-0.00125334	0.00700249	0.858366
cg20163085	-0.00902891	0.0107179	0.401865
cg20163101	0.00142785	0.00664075	0.83026
cg20163113	0.00603782	0.00410789	0.14522
cg20163115	0.0263545	0.0170135	0.125005
cg20163163	-0.012045	0.00776318	0.1244
cg20163166	0.000624421	0.00164856	0.705783
cg20163243	0.0045284	0.00235218	0.0574726
cg20163262	-0.000242804	0.00518058	0.962726
cg20163288	-0.00176983	0.00288058	0.540555
cg20163324	0.00472957	0.00645754	0.465887
cg20163335	-0.000288181	0.00440939	0.94804
cg20163423	-0.000698874	0.00891756	0.937713
cg20163463	-0.00101249	0.00172881	0.559621
cg20163478	-0.00408313	0.00519682	0.434179
cg20163512	-0.00358006	0.00664593	0.59148
cg20163532	0.000786977	0.00148645	0.597853
cg20163645	-0.0133557	0.0156809	0.396708
cg20163667	-0.00308285	0.00310721	0.323871
cg20163689	0.0170584	0.00953992	0.0772394
cg20163776	0.00390068	0.00598176	0.516058
cg20163796	-0.000366358	0.0033966	0.914355
cg20163807	-0.00200077	0.00148036	0.180025
cg20163870	-0.00367778	0.00625551	0.558104
cg20163959	-0.00499239	0.00850307	0.558639
cg20163980	-0.00492545	0.00462965	0.290322
cg20164000	-0.00431991	0.00451053	0.340848
cg20164016	-0.00532172	0.0177433	0.764948
cg20164021	0.00187916	0.00319132	0.557497
cg20164042	-0.00674543	0.00720792	0.351948
cg20164063	0.00108075	0.00384759	0.779461
cg20164068	-0.00151552	0.00264362	0.567936
cg20164173	0.00190602	0.00397394	0.632694
cg20164175	0.00406936	0.00555905	0.466122
cg20164351	0.000317281	0.00817292	0.969122
cg20164359	0.0013968	0.00369443	0.706291
cg20164390	0.00160131	0.00624843	0.798345
cg20164505	0.000496243	0.00493038	0.92006
cg20164549	0.0234576	0.0159137	0.144079
cg20164557	0.0194207	0.0162377	0.234936
cg20164558	0.00166735	0.00162942	0.309014
cg20164652	-0.0157475	0.0119713	0.19182
cg20164720	-0.000235146	0.00190764	0.902181
cg20164887	-0.00787806	0.00639798	0.221516
cg20164898	0.00650975	0.00404085	0.110805
cg20164903	0.00899813	0.00759378	0.23927
cg20164915	-0.000187656	0.00402919	0.962959
cg20164928	-0.00473588	0.00539781	0.382702
cg20164964	-0.0051142	0.00486603	0.296169
cg20164988	0.00333701	0.00154688	0.0337437
cg20165033	0.00429431	0.00357386	0.232784
cg20165037	0.0255407	0.0214287	0.236544
cg20165074	-0.000929959	0.00154276	0.548217
cg20165111	0.00140366	0.00248204	0.573171
cg20165114	-0.00133482	0.00333072	0.689578
cg20165252	-0.0343783	0.0136295	0.0134773
cg20165301	-0.00197519	0.00637533	0.757441
cg20165302	-0.00169775	0.00412066	0.681346
cg20165370	0.000807796	0.0044076	0.85501
cg20165402	-0.0210909	0.0149389	0.161572
cg20165416	-0.00882795	0.00493246	0.0769712
cg20165429	-0.0259392	0.0150011	0.0873276
cg20165459	0.0031208	0.00351209	0.376675
cg20165515	-0.00688234	0.0115262	0.551987
cg20165520	-0.0035767	0.00594473	0.548966
cg20165604	-0.00115956	0.00462372	0.802572
cg20165616	-0.000133657	0.00133462	0.920459
cg20165655	-0.00100334	0.00137249	0.466721
cg20165694	-0.00145619	0.0122855	0.905921
cg20165746	-0.000978601	0.005124	0.848983
cg20165831	-0.0122382	0.0119824	0.309923
cg20165914	-0.00244919	0.00376199	0.516739
cg20165917	-0.00414544	0.00583504	0.479332
cg20165946	-0.00490082	0.00331205	0.142567
cg20165992	-0.0233426	0.0107634	0.0328351
cg20166027	0.00151718	0.0109807	0.890427
cg20166049	0.000454531	0.00254186	0.858496
cg20166063	-0.00318645	0.00552282	0.565456
cg20166106	-0.000699504	0.00148342	0.63843
cg20166126	0.00619665	0.00483765	0.203625
cg20166204	0.000738485	0.00142888	0.606586
cg20166216	0.0159388	0.00861116	0.0675701
cg20166240	0.0126275	0.00643876	0.053057
cg20166438	-0.00219707	0.00185402	0.239232
cg20166520	-0.0168871	0.0106595	0.116769
cg20166532	0.000236038	0.00165037	0.886604
cg20166534	-0.0105433	0.00412837	0.0123948
cg20166548	-0.0052172	0.00626328	0.407136
cg20166685	0.00103836	0.00433528	0.811271
cg20166714	-0.00580228	0.00459351	0.209911
cg20166723	0.00393946	0.00430274	0.362423
cg20166783	3.06257e-05	0.00125112	0.980527
cg20166862	0.00891514	0.00662127	0.181658
cg20166894	-0.00498641	0.00776999	0.522721
cg20166919	0.00395604	0.00817411	0.629622
cg20166931	-0.000980786	0.00487745	0.841101
cg20167003	-0.00129322	0.0089787	0.885809
cg20167011	-0.000290655	0.00205622	0.887917
cg20167047	0.0140577	0.00923966	0.131772
cg20167074	-0.0070473	0.00828013	0.397045
cg20167126	-0.00423081	0.00237312	0.078106
cg20167197	-0.0085154	0.0068904	0.219846
cg20167216	0.011696	0.00715553	0.10576
cg20167264	0.000202965	0.00174441	0.907642
cg20167290	-0.0056998	0.00573044	0.322663
cg20167293	0.00453781	0.0055568	0.416374
cg20167366	0.0193149	0.0138301	0.166091
cg20167446	-0.00241213	0.00167979	0.154598
cg20167458	0.00659737	0.0117011	0.574322
cg20167471	0.00154491	0.00432722	0.72194
cg20167491	0.00287314	0.00469731	0.54236
cg20167532	0.00737363	0.00441864	0.0987608
cg20167539	-0.00284106	0.0046063	0.538993
cg20167589	-0.00239408	0.0133157	0.857732
cg20167655	-0.00725456	0.00488574	0.141199
cg20167679	0.0028869	0.00401695	0.474265
cg20167759	0.00418063	0.00580753	0.473538
cg20167762	-0.0047444	0.00381417	0.216882
cg20167910	-0.0105099	0.0127388	0.411613
cg20167959	0.0168641	0.0111533	0.134153
cg20167975	0.0225854	0.0118614	0.0602025
cg20168024	-0.00230373	0.00588137	0.696238
cg20168063	-0.01231	0.00892228	0.171217
cg20168080	-0.00249453	0.00312406	0.426761
cg20168086	-0.000514756	0.00403067	0.898673
cg20168104	0.00234477	0.00181232	0.19916
cg20168106	0.00311221	0.00368019	0.400058
cg20168216	-0.00725871	0.00434325	0.0982636
cg20168230	0.00331886	0.00213833	0.124273
cg20168283	-0.00578067	0.00558749	0.303736
cg20168315	0.00935324	0.0050694	0.0684343
cg20168375	0.000139403	0.00124279	0.910948
cg20168412	0.0129525	0.00667364	0.055515
cg20168457	-0.00874458	0.00625557	0.165701
cg20168479	0.00691456	0.00316828	0.0317721
cg20168495	-0.00857598	0.00807087	0.290911
cg20168514	0.00037135	0.00486486	0.939329
cg20168533	-0.000202533	0.00254177	0.936673
cg20168554	0.000414387	0.00549019	0.940008
cg20168635	-0.00582016	0.00434638	0.184032
cg20168645	-0.0208642	0.00848631	0.0159305
cg20168704	-0.0168714	0.0132224	0.20536
cg20168709	0.00130429	0.00179141	0.468521
cg20168751	-0.000725409	0.00209394	0.729854
cg20168761	0.00126404	0.00532918	0.813065
cg20168779	0.000614961	0.005988	0.918438
cg20168806	-0.00739116	0.013464	0.584442
cg20168807	-0.00218249	0.0103142	0.832913
cg20168823	0.00156763	0.00103081	0.131943
cg20168849	-0.00945571	0.0114849	0.412577
cg20168855	-0.00395036	0.00832976	0.636512
cg20168901	0.00261378	0.0110707	0.813911
cg20168927	0.00377921	0.00476495	0.429862
cg20168964	0.00298401	0.0049918	0.551538
cg20169015	0.00164354	0.00576743	0.776345
cg20169048	0.00245425	0.0062969	0.69767
cg20169059	0.00759305	0.00929552	0.416245
cg20169061	-0.00347078	0.00340451	0.310809
cg20169062	0.00211489	0.00260614	0.419291
cg20169101	0.0042173	0.00575519	0.465661
cg20169185	-0.00418272	0.00615542	0.498614
cg20169197	-0.022217	0.0100259	0.0293037
cg20169202	0.00405201	0.00671636	0.547876
cg20169266	-0.00707838	0.00688117	0.306491
cg20169296	-0.000399734	0.00521958	0.939131
cg20169319	-0.000295905	0.00163479	0.856784
cg20169412	-0.00590957	0.00738477	0.425753
cg20169450	-0.00276161	0.00424196	0.516748
cg20169506	0.00528627	0.00468565	0.262345
cg20169521	-0.00553966	0.00853753	0.518138
cg20169576	-0.000794427	0.00719074	0.912284
cg20169696	-0.00322237	0.00509942	0.529104
cg20169702	0.00113238	0.00301706	0.708333
cg20169734	0.0072599	0.00528034	0.172696
cg20169742	0.00133161	0.00462108	0.77391
cg20169746	0.021735	0.0180592	0.23203
cg20169766	-0.00548941	0.00901098	0.543985
cg20169779	-0.000470371	0.00992909	0.962325
cg20169791	-0.00524398	0.00878075	0.551916
cg20169807	-0.012485	0.00945411	0.190102
cg20169823	-0.00253051	0.0111635	0.821206
cg20169867	0.00151551	0.00689568	0.82656
cg20169893	-0.00308207	0.00352776	0.384709
cg20169906	-0.00604299	0.00661617	0.363574
cg20169913	-0.00574279	0.0085346	0.502805
cg20169952	0.0108339	0.00712921	0.132225
cg20169988	-0.00900344	0.0128976	0.486994
cg20170028	-0.00279007	0.00774468	0.719528
cg20170048	-0.00143273	0.00388944	0.713497
cg20170059	0.0049324	0.00381119	0.199025
cg20170063	0.00769218	0.00321592	0.018915
cg20170110	-0.000418691	0.00322466	0.896992
cg20170147	-0.010396	0.0126515	0.41348
cg20170223	-0.00251402	0.00697314	0.719325
cg20170233	-0.000169626	0.00107905	0.875452
cg20170271	-0.00145508	0.00478341	0.761707
cg20170309	0.00626662	0.00399199	0.120092
cg20170398	-0.00119172	0.00517574	0.818438
cg20170399	-0.00335637	0.0046527	0.472609
cg20170405	-0.00674513	0.00412759	0.10584
cg20170443	0.000969962	0.00229401	0.673467
cg20170508	0.0155739	0.00890656	0.0838898
cg20170601	-0.00427686	0.0069945	0.542489
cg20170632	-0.0112795	0.0106103	0.29069
cg20170687	-0.0132345	0.0111694	0.239287
cg20170777	-0.00766387	0.00614045	0.215345
cg20170809	0.00351365	0.00386395	0.365682
cg20170831	0.000309273	0.0016209	0.849124
cg20170839	-0.00380336	0.004072	0.352874
cg20170882	-0.00746896	0.00597577	0.214697
cg20170911	0.00944416	0.00694401	0.177329
cg20170943	0.000747315	0.00296267	0.801448
cg20170989	0.011391	0.0137458	0.409548
cg20171011	-0.000418571	0.00449615	0.926042
cg20171079	-0.00639339	0.00529146	0.230227
cg20171135	0.00771232	0.0074338	0.302393
cg20171218	0.00111717	0.00157269	0.479385
cg20171236	-0.00503561	0.00950653	0.597669
cg20171246	-0.00445636	0.00398938	0.267046
cg20171297	0.00805823	0.00908793	0.377687
cg20171396	-0.000894191	0.00355735	0.802125
cg20171402	-0.00453861	0.00616064	0.46328
cg20171451	-0.000248761	0.011164	0.982274
cg20171453	0.00612383	0.0065672	0.353665
cg20171551	0.000854242	0.00145762	0.559357
cg20171559	0.00268735	0.00728162	0.712981
cg20171624	0.00151765	0.00347716	0.663583
cg20171655	-0.00322735	0.00642155	0.616528
cg20171662	0.000957096	0.00402855	0.812767
cg20171711	0.00617832	0.00477169	0.19882
cg20171723	0.00311485	0.00707128	0.660673
cg20171775	0.00745909	0.0100647	0.460622
cg20171807	0.000831219	0.0029333	0.777564
cg20171860	0.000378729	0.00426063	0.929373
cg20171892	0.0117616	0.00838082	0.164058
cg20171986	0.00292235	0.00200106	0.147783
cg20171999	-0.0108022	0.0133173	0.419499
cg20172003	-0.0108147	0.00467492	0.0230621
cg20172156	0.00576406	0.00935353	0.539342
cg20172258	0.000230107	0.010028	0.981745
cg20172269	0.000709309	0.0037333	0.849755
cg20172279	0.00150642	0.00400648	0.707835
cg20172280	-0.000773832	0.00149939	0.607096
cg20172287	0.00855697	0.00507664	0.0954648
cg20172332	0.0111305	0.00754107	0.14356
cg20172350	-0.000738033	0.00144746	0.611425
cg20172415	-1.26748e-05	0.00259834	0.996119
cg20172445	-0.00112806	0.00494445	0.820068
cg20172452	-0.00270728	0.00444632	0.54419
cg20172468	-0.00599882	0.00959984	0.53368
cg20172488	-0.00422604	0.00466912	0.36791
cg20172500	0.00137567	0.00145821	0.34809
cg20172503	0.0206783	0.0106586	0.0556128
cg20172531	-0.00392547	0.00602002	0.516076
cg20172563	-0.0134796	0.0058958	0.024665
cg20172593	-0.00343253	0.0018011	0.0599786
cg20172627	-0.00390215	0.00299604	0.196205
cg20172636	0.0014711	0.00522133	0.778805
cg20172737	-0.0029783	0.00616273	0.630114
cg20172777	0.00200545	0.00967506	0.836275
cg20172795	-0.00092235	0.00159476	0.564513
cg20172858	6.6801e-05	0.00256879	0.979313
cg20172885	0.00028377	0.00151273	0.851636
cg20172892	-0.000340682	0.0013106	0.795522
cg20172922	-0.0120669	0.0077542	0.123296
cg20172935	-0.000631492	0.00404719	0.876369
cg20172957	-0.00368244	0.00222843	0.10204
cg20173011	-0.021335	0.012006	0.0790582
cg20173014	-0.0129365	0.00862302	0.137174
cg20173059	0.0031569	0.00182207	0.0867132
cg20173065	0.00662976	0.00492619	0.181858
cg20173072	0.00242889	0.00163782	0.141686
cg20173120	0.00307115	0.00360004	0.395953
cg20173156	0.00238507	0.00444578	0.592996
cg20173193	-0.00462488	0.00315876	0.146758
cg20173258	0.000396079	0.00636637	0.950535
cg20173259	-0.00331288	0.00252879	0.193622
cg20173321	-0.00133818	0.00596479	0.823014
cg20173334	0.000782233	0.00515378	0.879713
cg20173387	-0.00065361	0.00158322	0.680742
cg20173428	0.00116907	0.00643259	0.856208
cg20173521	0.00226729	0.00386184	0.558656
cg20173637	-0.00404711	0.00381907	0.292209
cg20173654	-4.20285e-05	0.00375418	0.991093
cg20173717	0.006704	0.00522823	0.203154
cg20173897	-0.00472854	0.00252016	0.0639693
cg20173976	-0.00298159	0.00459668	0.51828
cg20173984	0.00396493	0.00606427	0.514954
cg20173993	0.00496814	0.00555783	0.373842
cg20174102	-0.00111276	0.00729829	0.879171
cg20174180	-0.0022465	0.00643007	0.727653
cg20174200	-0.00941352	0.00516665	0.0718947
cg20174247	0.000947078	0.0146928	0.948753
cg20174256	-0.000329913	0.00476513	0.944962
cg20174277	0.0039842	0.00290096	0.173154
cg20174293	0.00716151	0.00604782	0.23958
cg20174314	-0.0168501	0.00947104	0.0787122
cg20174393	0.0107679	0.00712304	0.134234
cg20174429	-0.00283652	0.00658862	0.667883
cg20174472	-0.00317721	0.00547713	0.563355
cg20174534	-0.000955521	0.00709481	0.893177
cg20174655	-0.00144509	0.00643511	0.822845
cg20174696	-0.00617714	0.0071087	0.387262
cg20174699	0.000458633	0.00312538	0.883673
cg20174708	-0.000228446	0.00873613	0.979198
cg20174711	-0.00526186	0.00732648	0.47456
cg20174730	0.00893208	0.00599684	0.139982
cg20174823	0.00171314	0.0061865	0.782502
cg20174893	0.00236603	0.00495696	0.634336
cg20174927	-0.00145063	0.00561507	0.79675
cg20175094	0.0093079	0.00759614	0.223752
cg20175147	0.000505044	0.00415583	0.903554
cg20175176	0.00115146	0.00797525	0.885535
cg20175223	0.000965291	0.006471	0.881763
cg20175271	-0.00728064	0.0054799	0.187451
cg20175324	-0.00143753	0.00417866	0.731664
cg20175342	-0.0144592	0.0115408	0.213608
cg20175390	0.00425872	0.00575617	0.461381
cg20175418	-0.00380543	0.00610277	0.534549
cg20175449	0.00116098	0.00169194	0.494421
cg20175506	0.00314255	0.00301401	0.3
cg20175587	-0.000519702	0.00427721	0.903571
cg20175702	0.00635284	0.00847435	0.455485
cg20175766	-0.00384719	0.00744499	0.606643
cg20175866	0.00136827	0.0024381	0.576102
cg20175900	-0.00379446	0.00521095	0.468464
cg20175923	0.00377477	0.0045471	0.408727
cg20176012	-5.79055e-05	0.00112094	0.95892
cg20176042	0.00740044	0.00432399	0.0905553
cg20176093	-0.00118053	0.00402949	0.770241
cg20176098	0.00610456	0.00694992	0.382166
cg20176142	-0.0115344	0.010322	0.266877
cg20176173	-0.000335768	0.00167254	0.84136
cg20176194	0.00200573	0.00194215	0.30459
cg20176212	-0.00562429	0.00536811	0.297669
cg20176220	0.000527465	0.00470421	0.910982
cg20176285	-0.00374657	0.00195311	0.058358
cg20176349	-0.001502	0.00232566	0.520084
cg20176370	-0.00174011	0.00357824	0.627975
cg20176371	-0.00153362	0.00406913	0.707172
cg20176388	-0.00534498	0.00694585	0.443668
cg20176442	-0.00178183	0.00339753	0.601301
cg20176464	-0.00207023	0.00519291	0.691117
cg20176532	-0.00119125	0.00187059	0.525907
cg20176573	0.000787993	0.00162576	0.629112
cg20176595	0.00613409	0.0105768	0.563441
cg20176615	0.000180727	0.0059888	0.975995
cg20176648	0.0011412	0.00528251	0.829468
cg20176662	0.00170565	0.00534643	0.750472
cg20176671	-0.00156028	0.00226146	0.492064
cg20176682	-0.00318288	0.00541473	0.558176
cg20176706	0.0206834	0.0128782	0.11188
cg20176777	-0.0122068	0.00861838	0.160238
cg20176875	-0.000392917	0.0024337	0.872114
cg20176958	0.00510318	0.00883991	0.565235
cg20176968	0.0130094	0.00886775	0.145969
cg20176971	0.00599742	0.00763545	0.434311
cg20176989	-0.00625808	0.00779645	0.424345
cg20176997	-0.000111175	0.00482645	0.981675
cg20177047	-0.000440844	0.00567698	0.938281
cg20177086	-0.000492783	0.00460863	0.915094
cg20177172	-0.00964291	0.0099907	0.337126
cg20177285	-0.00862014	0.00328208	0.010195
cg20177310	-0.000716211	0.00277248	0.796763
cg20177355	0.00327177	0.00697942	0.640404
cg20177385	0.00371851	0.0100014	0.710948
cg20177485	-0.00409143	0.00444841	0.360246
cg20177502	0.0115896	0.00795301	0.148646
cg20177522	-0.00502381	0.00378577	0.187972
cg20177587	-0.00268046	0.00486152	0.582798
cg20177650	-0.000647033	0.00170866	0.705849
cg20177690	0.0161083	0.0330026	0.626712
cg20177771	0.00248616	0.00719793	0.730627
cg20177814	-0.00296475	0.00332498	0.375034
cg20177995	-0.0134841	0.0208368	0.519253
cg20178011	0.00257131	0.00802248	0.749348
cg20178075	0.00402807	0.00591273	0.497521
cg20178082	0.00742038	0.00725404	0.309176
cg20178091	-0.00117936	0.00127924	0.359119
cg20178105	-0.000546676	0.00211365	0.796523
cg20178107	0.000704457	0.00470189	0.88125
cg20178144	-0.00104457	0.00400653	0.794926
cg20178231	0.00194131	0.00126357	0.128077
cg20178430	-0.0123814	0.00426336	0.00466715
cg20178507	-0.00379018	0.00443747	0.395379
cg20178603	0.0116267	0.0121754	0.342258
cg20178606	-0.000838127	0.0050521	0.868623
cg20178707	-5.86595e-05	0.00530354	0.991201
cg20178745	-0.000715915	0.00329289	0.828396
cg20178757	-0.0136496	0.00867998	0.119457
cg20178764	0.00690685	0.0071898	0.339392
cg20178893	-0.0241504	0.0173069	0.166441
cg20178924	0.0149833	0.0112793	0.187521
cg20178966	-0.0033343	0.00531078	0.531757
cg20178976	-0.0134372	0.00911317	0.143963
cg20179048	-0.00785133	0.00563848	0.167334
cg20179127	0.00214244	0.0041863	0.610106
cg20179170	0.000262327	0.00827648	0.974787
cg20179222	-0.00399967	0.00606868	0.511593
cg20179472	0.00419751	0.00577304	0.469124
cg20179520	0.00269536	0.00347858	0.440533
cg20179669	-0.00363644	0.00348461	0.299575
cg20179674	-0.00660689	0.00755322	0.384139
cg20179697	-0.000512861	0.0096726	0.957836
cg20179726	0.0070796	0.00447158	0.116994
cg20179730	-0.013088	0.0105203	0.216813
cg20179833	0.00393209	0.00344375	0.256668
cg20179863	0.00227636	0.00612478	0.711047
cg20179892	-0.000817355	0.00132369	0.53853
cg20179907	-0.0035568	0.0214573	0.868729
cg20179939	-0.00442604	0.00417548	0.292074
cg20179942	-0.00604431	0.0065757	0.360538
cg20180050	0.000137644	0.00564513	0.980603
cg20180051	0.00449474	0.00423093	0.291015
cg20180059	0.000778059	0.00145865	0.59511
cg20180061	0.000174004	0.00176743	0.921801
cg20180092	-0.000428934	0.00403448	0.915576
cg20180105	0.000913207	0.0066486	0.891069
cg20180148	-0.000904591	0.0011417	0.43033
cg20180236	0.0412329	0.0169197	0.0168478
cg20180247	0.00341369	0.00813484	0.675784
cg20180272	-0.00637815	0.0041507	0.128009
cg20180364	0.00417397	0.00897264	0.642958
cg20180384	-0.029575	0.0128771	0.0240366
cg20180447	-0.00104943	0.0113803	0.92674
cg20180512	-0.0027656	0.00362596	0.447691
cg20180513	-0.000559172	0.00588807	0.924559
cg20180538	0.00519055	0.00524936	0.325504
cg20180562	-0.00144505	0.00532003	0.786555
cg20180585	0.000289938	0.00152499	0.849655
cg20180629	-0.0117598	0.00871289	0.180613
cg20180640	0.00126428	0.00224768	0.575233
cg20180721	0.00230366	0.00183571	0.21287
cg20180808	0.00195481	0.00398397	0.624896
cg20180825	0.0022046	0.00181762	0.228448
cg20180835	-0.00126984	0.00641142	0.84346
cg20180843	0.000358287	0.00197418	0.856407
cg20180938	0.00731821	0.00487922	0.137268
cg20180988	0.00181691	0.00635678	0.775693
cg20180998	0.00255199	0.00390157	0.514778
cg20181004	0.00332853	0.00891921	0.709917
cg20181030	-0.00109398	0.00257543	0.672049
cg20181079	0.0119908	0.0116205	0.304994
cg20181166	0.0110271	0.00701712	0.119705
cg20181180	-0.00969281	0.0065325	0.141481
cg20181209	0.0195102	0.0134185	0.14955
cg20181233	-0.000669514	0.00483134	0.890104
cg20181240	0.00473573	0.00796672	0.553761
cg20181251	-0.00114542	0.0030226	0.705646
cg20181254	0.000272206	0.00176707	0.877932
cg20181262	0.00075678	0.00398868	0.849961
cg20181270	0.00129636	0.00596639	0.828502
cg20181312	0.0066341	0.005723	0.249547
cg20181323	0.00147159	0.00517942	0.776992
cg20181325	-0.00771581	0.00460765	0.0976109
cg20181397	-0.00879167	0.0039684	0.0293426
cg20181420	0.00119458	0.00338202	0.724781
cg20181422	0.00902106	0.00873702	0.304695
cg20181426	0.00547906	0.00565248	0.335072
cg20181492	0.00112788	0.00519389	0.828596
cg20181513	-0.00571347	0.00676929	0.400968
cg20181543	-0.00207051	0.00398498	0.604677
cg20181585	0.00424672	0.00358734	0.239713
cg20181692	-0.0022448	0.00943919	0.812582
cg20181739	-0.00440874	0.00749179	0.557738
cg20181887	0.00554032	0.00750905	0.46261
cg20181923	0.0142154	0.0109609	0.198091
cg20181928	-0.00102183	0.0035261	0.772666
cg20181967	-0.00625416	0.0039816	0.119867
cg20181974	0.00148319	0.00621464	0.81193
cg20182111	-0.00666173	0.00986512	0.501288
cg20182164	0.00247709	0.00350412	0.481513
cg20182202	-0.00757231	0.0034243	0.0296335
cg20182226	0.00123147	0.00320462	0.70171
cg20182232	0.00418945	0.00391296	0.287284
cg20182237	-0.007893	0.00622617	0.208283
cg20182358	0.00142401	0.00114369	0.21644
cg20182454	0.0075166	0.00980848	0.44555
cg20182684	0.000499604	0.00739077	0.94626
cg20182709	0.000151153	0.00600914	0.97999
cg20182711	0.00127511	0.00185343	0.4933
cg20182785	0.00114372	0.00301274	0.705146
cg20182819	0.00906868	0.00674226	0.182104
cg20182885	-0.00288793	0.00361894	0.427041
cg20182931	-0.00273809	0.00541647	0.614478
cg20182956	-0.00539985	0.00343024	0.119073
cg20182958	0.000724929	0.00509274	0.887136
cg20182977	-0.00496072	0.00497998	0.321949
cg20182985	-0.0174347	0.00510884	0.000978417
cg20183094	0.0012416	0.00425044	0.770897
cg20183308	-0.000221048	0.00161784	0.891637
cg20183324	0.00199029	0.00788218	0.801246
cg20183484	-0.00059566	0.0011692	0.611721
cg20183519	-0.00358321	0.00835575	0.669106
cg20183585	-0.00535972	0.00625654	0.393987
cg20183641	-0.0048803	0.00744259	0.513731
cg20183696	0.00237819	0.0104039	0.819727
cg20183705	0.0257854	0.0211136	0.225283
cg20183744	-0.0174729	0.00889785	0.0527555
cg20183763	-0.0045667	0.00515374	0.378009
cg20183778	-0.00133306	0.0010869	0.223326
cg20183802	8.39044e-05	0.00529794	0.987401
cg20183834	-0.00947109	0.0138868	0.497036
cg20183969	0.00213592	0.00817248	0.794436
cg20184045	-0.00318493	0.00155375	0.0433919
cg20184056	-0.0245985	0.0143877	0.0908879
cg20184165	0.00124067	0.001627	0.447794
cg20184238	-0.00473274	0.00818913	0.564805
cg20184247	0.00548174	0.00285779	0.0583685
cg20184271	0.00185393	0.00202149	0.361618
cg20184295	-0.00439621	0.00723983	0.545283
cg20184330	0.00930979	0.0104661	0.376179
cg20184379	0.000500861	0.00150094	0.739411
cg20184405	0.001209	0.00122398	0.326009
cg20184458	0.00666045	0.00723048	0.359513
cg20184464	0.00261565	0.00401849	0.516824
cg20184469	-0.0199424	0.0133912	0.140046
cg20184499	-0.00543791	0.00428823	0.208144
cg20184509	-0.0043277	0.00429073	0.315955
cg20184537	0.00694549	0.00831625	0.405909
cg20184660	-0.00547193	0.0104573	0.60212
cg20184732	-0.00124601	0.00218012	0.569111
cg20184749	0.00520259	0.003932	0.189255
cg20184750	0.00537144	0.00534541	0.317746
cg20184856	0.00139106	0.0119522	0.907616
cg20184887	0.00777044	0.00460603	0.0951832
cg20184893	-0.00523894	0.0112254	0.641879
cg20184917	-0.00192512	0.00237983	0.420761
cg20185005	5.62442e-05	0.00140358	0.968127
cg20185106	0.0108537	0.00845986	0.202911
cg20185145	-0.000903885	0.0025676	0.725663
cg20185195	0.0057081	0.00269985	0.0373577
cg20185258	0.00260327	0.00761398	0.733246
cg20185344	0.00315238	0.00557264	0.573061
cg20185360	0.00307196	0.00254307	0.23033
cg20185399	0.00220567	0.00373599	0.556463
cg20185437	0.00737087	0.00370439	0.0497571
cg20185454	0.00324571	0.00781926	0.679097
cg20185461	0.00701931	0.00695882	0.315919
cg20185525	0.00078019	0.00433869	0.857711
cg20185609	0.000824891	0.00209142	0.694239
cg20185615	0.00978594	0.00640877	0.130398
cg20185617	0.0107898	0.00752784	0.155351
cg20185668	-0.00271531	0.00586502	0.644544
cg20185691	0.000804034	0.00643739	0.90089
cg20185718	-0.0111084	0.00559582	0.0502812
cg20185723	-0.013194	0.0076955	0.0899966
cg20185755	0.00234032	0.00408298	0.567995
cg20185773	-0.026723	0.0173836	0.12786
cg20185832	-0.00572815	0.0152934	0.708907
cg20185868	-0.000276958	0.00136209	0.83935
cg20185936	0.00943206	0.00641152	0.144869
cg20185945	0.0150523	0.00664976	0.0260872
cg20185964	0.0206267	0.0128803	0.112911
cg20185994	-0.00432781	0.0110839	0.697152
cg20186060	0.0110466	0.00651292	0.0934424
cg20186091	0.0222188	0.0125918	0.0811513
cg20186105	0.00144581	0.00412581	0.726862
cg20186252	0.000555933	0.00146468	0.705197
cg20186297	-0.00852114	0.00676866	0.21143
cg20186307	-0.0225302	0.00974617	0.023157
cg20186385	0.00383912	0.00420974	0.364309
cg20186396	-0.00376409	0.0044254	0.397347
cg20186445	0.000987299	0.00118395	0.406621
cg20186473	-0.00340913	0.00620238	0.583969
cg20186588	-0.00420335	0.00595012	0.481807
cg20186713	0.00146994	0.00802961	0.855173
cg20186791	-0.00413034	0.00724888	0.570289
cg20186817	-0.00082636	0.0021321	0.699273
cg20186907	0.000642804	0.00908105	0.943731
cg20186924	0.00227461	0.00174011	0.194601
cg20186982	0.0037739	0.00404575	0.353502
cg20187011	0.023763	0.0175094	0.178242
cg20187047	0.00240203	0.00305905	0.434457
cg20187049	-0.0048555	0.00898065	0.590121
cg20187053	0.0149849	0.0177157	0.399953
cg20187093	-0.00776393	0.00869943	0.374606
cg20187173	-0.0169083	0.0143839	0.243001
cg20187236	0.000621344	0.00774261	0.936223
cg20187250	-0.00224076	0.00256205	0.3842
cg20187292	-0.0185354	0.00917301	0.0463915
cg20187308	0.00314835	0.00395846	0.428576
cg20187309	0.00149176	0.00828033	0.857448
cg20187320	0.00826284	0.00527405	0.120816
cg20187395	-0.00236718	0.00120524	0.0527134
cg20187418	0.00204038	0.00178508	0.256166
cg20187526	0.000532029	0.00189639	0.779723
cg20187653	-0.00243726	0.00490724	0.620677
cg20187670	0.00163134	0.0017683	0.358795
cg20187719	0.0257212	0.0551784	0.642276
cg20187740	0.00115207	0.00147109	0.43567
cg20187825	0.00324688	0.00320796	0.314282
cg20187858	0.00092027	0.00320078	0.774402
cg20188017	0.00172453	0.00433453	0.691708
cg20188207	-0.00555059	0.00926222	0.550549
cg20188212	0.00574436	0.0174276	0.742484
cg20188214	-0.00236703	0.00448364	0.598895
cg20188245	-0.00113422	0.00677856	0.867502
cg20188266	0.000310729	0.00658806	0.962489
cg20188282	-0.00495995	0.00252964	0.0531089
cg20188285	0.00143078	0.00267477	0.594071
cg20188309	0.0170379	0.0100512	0.0936319
cg20188324	0.0086503	0.00892567	0.335158
cg20188490	0.00930125	0.0151966	0.542093
cg20188546	-0.00724063	0.00740422	0.330833
cg20188621	-0.00413437	0.0117155	0.725018
cg20188676	0.00516474	0.00618839	0.406238
cg20188733	-0.000767181	0.00471644	0.871162
cg20188739	0.0119069	0.00642962	0.0674337
cg20188743	-0.00283953	0.00513345	0.581584
cg20188776	0.0242471	0.0110761	0.0312648
cg20188816	-0.00165327	0.00412968	0.689888
cg20188831	-0.000739724	0.00355682	0.835736
cg20188974	-0.00833286	0.0144143	0.564691
cg20188980	0.000234088	0.0025742	0.927752
cg20189036	0.00285553	0.00708763	0.688018
cg20189053	0.00336602	0.00483895	0.488527
cg20189073	-0.000484067	0.0133426	0.971142
cg20189116	-0.00196359	0.00281949	0.488013
cg20189274	0.00424406	0.00460473	0.359247
cg20189318	0.0124515	0.00453043	0.00728041
cg20189474	0.00250647	0.00603887	0.679123
cg20189563	-0.00622514	0.0061267	0.312414
cg20189578	-0.00527269	0.00846357	0.534923
cg20189623	-0.00285562	0.0051717	0.582252
cg20189674	0.0073697	0.00502936	0.146434
cg20189682	-0.0132931	0.0253584	0.601466
cg20189782	-0.0186815	0.013202	0.160622
cg20189808	-0.00185727	0.0191892	0.923118
cg20189904	-0.00258296	0.00271612	0.344253
cg20189913	6.93794e-05	0.0100386	0.994501
cg20189916	-6.161e-05	0.00177349	0.972367
cg20189937	0.00790631	0.00644887	0.223507
cg20190112	0.000500884	0.00269133	0.852792
cg20190127	0.00653509	0.0048679	0.182931
cg20190133	0.00569267	0.00630018	0.368717
cg20190305	-0.00467282	0.00420834	0.269899
cg20190357	0.0024152	0.00141236	0.0908229
cg20190405	-0.00536821	0.00449227	0.23534
cg20190406	-0.000175624	0.00376859	0.962937
cg20190456	-0.0121676	0.00840699	0.151401
cg20190542	0.00871954	0.00774243	0.263177
cg20190552	0.00474664	0.0065254	0.468928
cg20190559	-0.00573812	0.00836478	0.494546
cg20190576	-0.0231901	0.0442727	0.601748
cg20190597	0.00482237	0.00572901	0.402238
cg20190640	-0.00228224	0.00366376	0.534965
cg20190649	-0.00331498	0.00514442	0.521022
cg20190718	-0.010242	0.012669	0.421049
cg20190746	0.00106357	0.0036042	0.768627
cg20190772	0.00095826	0.00259248	0.712556
cg20190789	-0.00467778	0.00330561	0.160608
cg20190855	0.0121975	0.00860323	0.159827
cg20190901	0.00387036	0.00517829	0.456826
cg20191030	0.0213565	0.0147536	0.151337
cg20191066	-0.00174553	0.00657074	0.791135
cg20191094	0.00161753	0.00150079	0.28411
cg20191103	0.00496091	0.00770019	0.521103
cg20191307	-0.00156761	0.00158479	0.325328
cg20191310	0.0016089	0.0018982	0.398989
cg20191338	-0.0075369	0.0122094	0.538648
cg20191360	-0.000700137	0.00249663	0.779811
cg20191365	-0.0269727	0.0157755	0.0908705
cg20191369	-0.00202653	0.00411645	0.623746
cg20191372	0.00217458	0.00474225	0.647698
cg20191382	0.00029352	0.00144994	0.840048
cg20191437	-0.0151925	0.0099394	0.130013
cg20191453	-0.00906483	0.00460573	0.0522336
cg20191512	0.00657445	0.00620302	0.292134
cg20191725	0.0216318	0.00852695	0.012968
cg20191740	-0.00426736	0.00349519	0.225413
cg20191795	0.00119301	0.00266358	0.655339
cg20191852	-0.00397934	0.0061055	0.516272
cg20191858	0.00384033	0.00515713	0.458481
cg20191884	0.00890019	0.00367498	0.0175184
cg20191905	-0.00489786	0.00986217	0.620701
cg20191913	-0.00502064	0.00361633	0.168583
cg20191922	0.0109148	0.00503556	0.0329243
cg20191924	-0.00518798	0.00908946	0.569628
cg20191956	0.00291392	0.00266551	0.277328
cg20191959	0.00227282	0.00397995	0.569426
cg20192041	-0.00656266	0.00683603	0.339711
cg20192259	0.00886361	0.00714673	0.218224
cg20192362	-0.000680592	0.00112752	0.547668
cg20192387	-0.0205356	0.0131714	0.122603
cg20192454	0.0087478	0.00772813	0.260769
cg20192464	-0.0035792	0.00375271	0.342845
cg20192478	-0.000335779	0.004704	0.943258
cg20192527	-1.04694e-05	0.0016331	0.9949
cg20192752	0.0157188	0.0112996	0.167744
cg20192814	0.00582246	0.00453285	0.202376
cg20192887	-0.00826358	0.00445381	0.066926
cg20192997	-0.00425787	0.00461396	0.358652
cg20193038	0.00475042	0.00991065	0.632911
cg20193057	0.00565514	0.00407615	0.168873
cg20193173	0.000201281	0.00152208	0.895099
cg20193183	0.00620231	0.00568426	0.278225
cg20193203	0.00743128	0.00699362	0.290913
cg20193262	-0.00677469	0.00760008	0.375175
cg20193288	0.000175135	0.00165682	0.916059
cg20193300	0.00949765	0.00950393	0.320402
cg20193323	0.018658	0.0080831	0.023356
cg20193324	-0.000801175	0.00112292	0.477462
cg20193363	0.023227	0.00958056	0.0174037
cg20193401	0.00802084	0.00714591	0.264764
cg20193453	0.00125608	0.00234953	0.594286
cg20193460	0.000134337	0.00447053	0.976096
cg20193650	-0.00479223	0.0117807	0.685165
cg20193665	-0.0124714	0.00761297	0.104996
cg20193716	0.000826924	0.00221918	0.710333
cg20193771	-0.000651721	0.00151772	0.668688
cg20193781	-0.000779417	0.00325903	0.811547
cg20193802	-0.00470505	0.00538086	0.384305
cg20193839	-0.00211308	0.00372221	0.571704
cg20193872	0.00413293	0.00754269	0.585138
cg20193910	0.000300504	0.0105717	0.977388
cg20193999	0.00898893	0.00802681	0.265854
cg20194050	-0.00322135	0.00876198	0.714027
cg20194207	0.00418365	0.00360654	0.249215
cg20194358	-0.00463882	0.00605725	0.44585
cg20194364	0.00635186	0.00846075	0.454832
cg20194367	0.000689014	0.00434849	0.87447
cg20194454	0.00155859	0.00228707	0.497379
cg20194595	0.000912423	0.00176909	0.607331
cg20194616	0.00580878	0.00825773	0.483663
cg20194668	0.00285196	0.00953879	0.765664
cg20194689	0.00824527	0.00477175	0.0875482
cg20194733	0.000392677	0.00355405	0.912278
cg20194805	0.00204818	0.00676622	0.762836
cg20194811	-0.00819587	0.011911	0.493225
cg20194814	-0.00355304	0.00431053	0.412041
cg20194856	0.00139247	0.00345043	0.687523
cg20194871	0.00184397	0.00190497	0.335738
cg20194872	-0.00921532	0.00628372	0.146107
cg20194891	0.00367671	0.00310069	0.238941
cg20194910	-0.00409484	0.00420151	0.332456
cg20194947	-0.00145186	0.00186589	0.438618
cg20194973	-0.00329825	0.0112778	0.770635
cg20194982	0.000502025	0.00455948	0.912579
cg20195005	0.00701186	0.00532995	0.191779
cg20195030	0.00599432	0.00311054	0.0572306
cg20195049	0.00908457	0.00635451	0.156406
cg20195064	-0.000539253	0.00130517	0.6805
cg20195067	0.00479157	0.00706777	0.499605
cg20195272	-0.0037241	0.00670368	0.579958
cg20195286	-0.00334281	0.00436231	0.445576
cg20195319	-0.00501216	0.00325795	0.12757
cg20195367	-0.0119433	0.0117458	0.312058
cg20195464	-0.0234798	0.0138473	0.0935351
cg20195623	0.00370086	0.00640052	0.564614
cg20195722	-0.000370083	0.00607114	0.951533
cg20195762	0.00727245	0.00433813	0.0972494
cg20195763	-0.00312506	0.00551944	0.572721
cg20195799	-0.0177355	0.00890642	0.0495839
cg20195812	-0.00151541	0.00213727	0.480197
cg20195820	0.00845981	0.00796831	0.291319
cg20195837	-0.00225278	0.00847753	0.791072
cg20195882	-0.004528	0.00421091	0.285213
cg20195885	0.00436175	0.00864465	0.615143
cg20195987	0.000180688	0.0010967	0.869519
cg20196105	-0.00186334	0.00476705	0.696842
cg20196129	0.00246989	0.00268345	0.3599
cg20196141	0.00455406	0.00712551	0.524424
cg20196215	0.0144383	0.0089239	0.109296
cg20196230	-0.0013361	0.00729625	0.855129
cg20196277	-0.00709571	0.00612086	0.249519
cg20196290	-0.021345	0.0145776	0.146736
cg20196351	-0.0101659	0.00623226	0.106468
cg20196453	-0.00352387	0.00490931	0.474807
cg20196510	-0.0128689	0.00961869	0.184414
cg20196537	-0.00101291	0.00872895	0.907888
cg20196543	0.000123124	0.0012861	0.923952
cg20196689	0.0121505	0.0053685	0.0261064
cg20196728	0.00485328	0.00673301	0.472953
cg20196790	-0.00271737	0.00365987	0.459798
cg20196804	-0.00398885	0.00432495	0.358929
cg20196910	-0.0025371	0.00191847	0.18948
cg20196924	-0.00560303	0.00619986	0.368632
cg20196966	-0.00163912	0.00406372	0.687678
cg20197093	0.0173284	0.00798514	0.0327264
cg20197123	7.13853e-05	0.00496121	0.988553
cg20197252	-0.0026196	0.00594425	0.660528
cg20197277	-0.00387909	0.00914639	0.672531
cg20197307	-0.00148905	0.00520386	0.775448
cg20197358	0.00109196	0.00186528	0.559786
cg20197375	0.00324614	0.00695633	0.64192
cg20197516	0.00140835	0.00233918	0.548693
cg20197525	0.00602347	0.00575937	0.298525
cg20197622	0.00738399	0.00681955	0.281903
cg20197706	-0.00255114	0.00411151	0.536559
cg20197715	-0.00728754	0.00735909	0.324785
cg20197753	-0.0147767	0.00692526	0.0356791
cg20197756	2.0175e-05	0.00460358	0.996513
cg20197771	-0.0116418	0.00699871	0.0998273
cg20197814	0.00333456	0.0073301	0.650305
cg20197819	-0.0068645	0.00497883	0.171511
cg20197825	0.0030624	0.00425434	0.473559
cg20197861	0.00766203	0.0182593	0.675794
cg20197989	0.00230743	0.00403949	0.569324
cg20198095	0.00338628	0.00734969	0.646137
cg20198108	0.00445981	0.00413894	0.284224
cg20198133	0.00123445	0.00840805	0.883615
cg20198183	0.00444242	0.00575811	0.442497
cg20198194	-0.00299689	0.00458444	0.515024
cg20198224	0.00408005	0.00755581	0.590584
cg20198242	-0.00154083	0.0161043	0.923996
cg20198337	0.00780153	0.00383806	0.045134
cg20198384	-0.0169786	0.00547453	0.00259657
cg20198387	0.00863881	0.00838998	0.306024
cg20198390	-0.00893613	0.00603958	0.142594
cg20198393	0.00107453	0.00340818	0.753304
cg20198443	0.0029078	0.00484076	0.549607
cg20198498	-0.0108402	0.00518273	0.0393902
cg20198512	-0.011243	0.0101159	0.269452
cg20198526	0.00146834	0.00224854	0.515467
cg20198611	-0.00784869	0.00698955	0.264562
cg20198627	0.00298848	0.00391645	0.447492
cg20198642	-0.00241592	0.00351889	0.494187
cg20198644	-0.000355889	0.00974135	0.97094
cg20198684	-0.00460088	0.00960694	0.633203
cg20198768	0.0229988	0.0129285	0.078746
cg20198819	-0.00346277	0.00522374	0.509153
cg20198824	0.00454865	0.00492814	0.358563
cg20198867	0.00196214	0.00456997	0.668726
cg20198918	-9.14154e-05	0.00159029	0.954292
cg20198923	-0.00131522	0.00464396	0.777688
cg20198948	-0.00166801	0.00292658	0.570179
cg20198969	0.00363364	0.00358907	0.314146
cg20199165	0.00312552	0.00684251	0.648968
cg20199204	-0.00219415	0.00573359	0.702888
cg20199225	0.00553698	0.00638144	0.387962
cg20199255	0.00603099	0.00612427	0.327468
cg20199275	-0.0140395	0.00992463	0.160752
cg20199333	-0.00582368	0.0041902	0.168125
cg20199347	0.00635094	0.00773097	0.413611
cg20199354	0.00525598	0.00634258	0.409553
cg20199376	-0.0010316	0.0013911	0.460346
cg20199387	-0.00252792	0.00321881	0.434376
cg20199560	-0.00230625	0.00408302	0.573637
cg20199563	-0.00552227	0.00977805	0.573689
cg20199595	-0.00024301	0.00142616	0.865095
cg20199626	0.00186299	0.00506296	0.713793
cg20199629	-0.000370693	0.00140963	0.793194
cg20199655	-0.00107372	0.00121856	0.38067
cg20199689	-0.00224812	0.00593504	0.705769
cg20199709	0.0134993	0.0116224	0.248619
cg20199738	0.000137339	0.00238069	0.954129
cg20199739	-0.00346557	0.00204761	0.0941309
cg20199761	0.00409626	0.00695685	0.557515
cg20199770	-0.000710639	0.00542732	0.896127
cg20199836	-0.00346567	0.00500775	0.490742
cg20199923	0.00119399	0.00218018	0.585329
cg20200035	0.00189172	0.00301722	0.532317
cg20200071	0.0103437	0.00517084	0.0485762
cg20200080	-0.00192247	0.0052051	0.712768
cg20200129	-0.00509335	0.0103996	0.625533
cg20200166	-0.000481835	0.00325447	0.882644
cg20200173	0.00640563	0.00502273	0.205588
cg20200200	0.0123567	0.00943473	0.193746
cg20200236	0.00489553	0.0179389	0.785576
cg20200335	-0.00297988	0.00771794	0.700367
cg20200361	-0.000185548	0.00554731	0.973394
cg20200385	0.00424499	0.00301038	0.16207
cg20200388	-0.00423579	0.00325852	0.197065
cg20200412	0.0012572	0.0034958	0.719995
cg20200454	0.00328744	0.00279319	0.242427
cg20200460	-0.00238784	0.00526866	0.651521
cg20200516	-0.0178814	0.00982507	0.0722009
cg20200553	0.00348783	0.00147526	0.0202944
cg20200594	0.015571	0.0159458	0.331529
cg20200605	-0.00658072	0.0102755	0.523578
cg20200629	-0.00109704	0.0120661	0.927766
cg20200651	0.00452078	0.0063902	0.481174
cg20200711	0.0111452	0.00562694	0.050785
cg20200723	0.0110642	0.00742396	0.139751
cg20200811	-1.4261e-05	0.00545533	0.99792
cg20200838	-0.000395515	0.00408716	0.923131
cg20200877	4.73808e-05	0.00153636	0.975468
cg20201010	0.00717241	0.00686886	0.299289
cg20201030	-0.00655685	0.0073554	0.375156
cg20201031	0.001579	0.00545898	0.77308
cg20201128	0.000738293	0.00559964	0.89541
cg20201143	-0.00775107	0.00738873	0.297065
cg20201177	-0.0118258	0.00730724	0.109203
cg20201270	-0.00247047	0.0181189	0.891861
cg20201280	-0.00237586	0.00574406	0.68017
cg20201308	-0.004753	0.00532553	0.374591
cg20201322	-0.000496431	0.00866275	0.954432
cg20201325	0.000960186	0.00230485	0.678001
cg20201388	0.00839932	0.00503211	0.0986833
cg20201402	-0.00460489	0.00434851	0.292549
cg20201458	0.0197117	0.0117952	0.0982836
cg20201515	0.0120607	0.00588541	0.0434493
cg20201633	0.00436978	0.0103084	0.672682
cg20201639	0.000648571	0.00228344	0.777061
cg20201647	-0.00178577	0.0032766	0.587143
cg20201669	-0.00461404	0.00614901	0.455056
cg20201673	0.0149092	0.0135559	0.27444
cg20201759	0.00521542	0.0053916	0.336064
cg20201833	0.000560192	0.00125455	0.656326
cg20201846	0.00138154	0.00394072	0.72675
cg20201876	-0.00865926	0.00745783	0.248779
cg20201929	0.01363	0.0181711	0.455223
cg20201954	0.00176383	0.00257868	0.495791
cg20201957	-0.00485672	0.00315643	0.127513
cg20201959	0.00955785	0.0127765	0.456429
cg20201971	0.00349104	0.00487305	0.475664
cg20202013	-0.00360145	0.00488661	0.463103
cg20202016	-0.0114209	0.0173299	0.511617
cg20202037	-0.000621099	0.0124646	0.960373
cg20202078	0.00209475	0.00302983	0.491171
cg20202112	0.00589057	0.0097814	0.548593
cg20202132	-0.00145952	0.00356578	0.683316
cg20202245	-0.00100236	0.00361861	0.782437
cg20202246	0.00649198	0.00475197	0.175408
cg20202309	0.00952142	0.00913198	0.300001
cg20202413	0.00240935	0.00371115	0.517907
cg20202430	0.0111716	0.00449256	0.0148031
cg20202438	-0.00744403	0.00704897	0.293872
cg20202463	-0.00375155	0.00579046	0.518765
cg20202505	0.00112884	0.00105476	0.287475
cg20202552	-0.000815193	0.00155815	0.602178
cg20202753	-0.00620898	0.00993258	0.533534
cg20202760	0.00500099	0.00528595	0.346722
cg20202850	-0.00095957	0.00456793	0.834107
cg20202883	0.00961002	0.00701142	0.174018
cg20203041	-0.00368253	0.00606569	0.545361
cg20203089	-0.00564749	0.00309594	0.0715613
cg20203114	0.00418555	0.00351885	0.237493
cg20203148	0.00207128	0.00451477	0.647537
cg20203210	-0.000855981	0.00484542	0.860188
cg20203217	-0.0111687	0.00945452	0.2407
cg20203297	-0.000206196	0.0048999	0.96653
cg20203311	-0.00161654	0.00362172	0.656457
cg20203331	0.00047856	0.0057907	0.934325
cg20203346	0.0100856	0.00565537	0.0780147
cg20203352	-0.00107366	0.00776325	0.890323
cg20203365	-0.00940966	0.00927016	0.312897
cg20203395	0.012756	0.0130659	0.331634
cg20203400	0.0066226	0.00510356	0.197841
cg20203405	-0.0118237	0.010167	0.248032
cg20203429	0.00555247	0.00480471	0.250996
cg20203466	0.0003889	0.0040819	0.924316
cg20203469	0.000974852	0.00424925	0.819083
cg20203474	0.0100927	0.0129339	0.437316
cg20203514	0.00557939	0.00441541	0.209743
cg20203534	0.0177998	0.00518629	0.00091873
cg20203562	-0.00240761	0.00973537	0.805255
cg20203588	-0.0012726	0.00233461	0.587078
cg20203592	0.000178184	0.00410413	0.96547
cg20203596	0.00103431	0.00134281	0.443233
cg20203628	0.0133125	0.00749373	0.0791492
cg20203768	0.000792005	0.00541665	0.884088
cg20203776	-0.0213819	0.0113625	0.0632069
cg20203792	0.00121571	0.0014355	0.39938
cg20203818	-0.0207364	0.00718271	0.00490542
cg20203854	0.00658972	0.00382934	0.0888324
cg20203915	-0.00129193	0.00192634	0.504211
cg20203971	-0.00550326	0.00397798	0.170072
cg20204009	0.00414149	0.00430894	0.339146
cg20204051	-0.00700901	0.00593369	0.240733
cg20204167	-0.00194428	0.00812818	0.811512
cg20204239	-0.00067515	0.00412319	0.870312
cg20204316	-0.00515218	0.00563084	0.362725
cg20204349	-0.00517486	0.0043097	0.233109
cg20204401	-0.00212673	0.00126716	0.0968691
cg20204415	-0.0169181	0.0104593	0.109388
cg20204455	-0.00256303	0.00330845	0.440621
cg20204476	-0.00174388	0.00424956	0.682546
cg20204617	-0.0084794	0.0140454	0.547606
cg20204634	0.000201601	0.00121212	0.868291
cg20204701	0.00166796	0.00230849	0.471904
cg20204745	-0.00372985	0.00273994	0.176938
cg20204776	-0.00352654	0.00657246	0.592938
cg20204784	-0.00175977	0.00544117	0.747155
cg20204812	-0.00329989	0.00971231	0.734854
cg20204921	-0.00531449	0.00674027	0.432566
cg20204939	0.00303259	0.0038518	0.433235
cg20204986	0.00673816	0.00541212	0.21647
cg20204991	-0.0122807	0.0128314	0.341179
cg20204998	-0.00761466	0.00383771	0.0503892
cg20205061	0.00319263	0.00477926	0.505891
cg20205078	-0.00236395	0.00445334	0.596892
cg20205144	0.0115639	0.0075395	0.128715
cg20205188	-0.0153218	0.0637429	0.81061
cg20205227	0.00539873	0.00492903	0.276412
cg20205257	-0.00170121	0.00397615	0.669815
cg20205272	-0.00361393	0.00645257	0.576867
cg20205284	0.000527154	0.00135318	0.69781
cg20205343	-0.00261423	0.00361805	0.471893
cg20205474	-0.00238699	0.0061318	0.698019
cg20205475	0.00182812	0.00171212	0.288588
cg20205477	0.000147258	0.00544559	0.978488
cg20205515	0.00954739	0.00786674	0.22817
cg20205542	0.001931	0.00176767	0.277674
cg20205586	0.00992022	0.0041548	0.0191212
cg20205704	0.0106356	0.00504629	0.0379425
cg20205841	0.00377541	0.00666549	0.572572
cg20205877	-0.00262582	0.00335009	0.435283
cg20206019	-0.00562816	0.0121672	0.64483
cg20206129	-0.000257119	0.00341624	0.940178
cg20206173	-0.00227195	0.00480523	0.637534
cg20206204	-0.00256755	0.00470546	0.5867
cg20206224	0.000202653	0.0012205	0.86851
cg20206277	0.0026732	0.00568543	0.6394
cg20206302	0.0101457	0.00704359	0.15334
cg20206319	-0.0154028	0.00551764	0.00644732
cg20206322	0.00674585	0.00501377	0.181971
cg20206375	-0.00128557	0.00418778	0.759591
cg20206437	-0.00220862	0.00180424	0.224207
cg20206443	-0.00267941	0.00511307	0.601589
cg20206451	-0.0021664	0.00489794	0.659364
cg20206563	-0.00453691	0.00687195	0.510865
cg20206574	-0.00013727	0.00217602	0.949845
cg20206644	-0.00184826	0.00661784	0.78069
cg20206671	-0.00202349	0.00659258	0.759627
cg20206984	0.00790577	0.00730768	0.282312
cg20207029	0.000327918	0.00168415	0.846075
cg20207043	-0.00127591	0.0013166	0.335185
cg20207051	0.00177753	0.00145656	0.225624
cg20207108	-0.000950048	0.00669001	0.887401
cg20207142	-0.00468113	0.0042679	0.275746
cg20207276	-0.00335948	0.00348688	0.337984
cg20207299	0.00570323	0.00397845	0.155291
cg20207310	-0.00157307	0.00133132	0.240591
cg20207327	0.000411115	0.00600503	0.945575
cg20207335	-0.00290965	0.00435538	0.505865
cg20207373	-0.0037771	0.00326087	0.249906
cg20207414	0.0060514	0.00528538	0.255378
cg20207416	-0.00902312	0.0134707	0.504738
cg20207443	-0.0041707	0.00706083	0.556265
cg20207470	0.00665062	0.00762071	0.385227
cg20207475	-0.0203979	0.0135762	0.136596
cg20207527	0.000139167	0.00523537	0.978854
cg20207544	0.00620637	0.00758349	0.415361
cg20207567	-0.0113563	0.0136527	0.407798
cg20207624	-0.00244434	0.00636365	0.701835
cg20207650	-0.00726395	0.00760762	0.342311
cg20207705	-0.00239327	0.00322376	0.459853
cg20207715	-0.00873996	0.0080899	0.28297
cg20207763	0.00284399	0.00318138	0.373816
cg20207784	0.000909558	0.00545176	0.867885
cg20207884	0.00979899	0.00497137	0.051893
cg20207885	0.00508479	0.00618035	0.412908
cg20207890	0.00146357	0.00252238	0.563257
cg20207911	-0.0128111	0.00684248	0.0645269
cg20207945	-0.00393344	0.00412724	0.343208
cg20207973	-0.00115723	0.00742257	0.876467
cg20207982	0.0107965	0.0074897	0.15303
cg20207989	0.00557278	0.00601326	0.356621
cg20208009	-0.0179405	0.0122871	0.147862
cg20208021	0.00666946	0.00837419	0.42795
cg20208052	-0.0183198	0.0104735	0.0837922
cg20208061	-0.00202554	0.00445704	0.650631
cg20208069	-0.00244115	0.00685145	0.722481
cg20208133	0.0119968	0.00649876	0.0682903
cg20208164	0.000817246	0.00669646	0.903148
cg20208177	0.00523703	0.00493384	0.291423
cg20208184	0.0218581	0.0093285	0.0214023
cg20208203	-0.000976719	0.00640829	0.879213
cg20208206	0.00719328	0.00832749	0.390074
cg20208229	-0.00197438	0.00362636	0.587524
cg20208292	0.00136844	0.00568014	0.810186
cg20208384	-0.0025986	0.00241382	0.284657
cg20208394	-0.0130567	0.0109994	0.238442
cg20208398	-0.00796372	0.009355	0.396951
cg20208443	0.00215168	0.00793354	0.786869
cg20208483	0.00148718	0.00487404	0.761002
cg20208491	0.0128161	0.00611896	0.0391244
cg20208498	0.00306546	0.00608797	0.615866
cg20208538	0.00287663	0.00747556	0.701321
cg20208600	0.0110907	0.00977929	0.259866
cg20208613	-0.00169721	0.00254378	0.50641
cg20208633	-0.0059221	0.00864869	0.495329
cg20208643	-0.00966107	0.0103082	0.351237
cg20208775	-0.0172812	0.0151758	0.25794
cg20208823	0.000409304	0.00498289	0.934723
cg20208858	-0.00303189	0.00304787	0.322613
cg20208879	0.0366935	0.0548376	0.505184
cg20208935	0.00386669	0.00435498	0.377054
cg20208952	0.00100447	0.00106725	0.349218
cg20208979	0.00168347	0.00587691	0.775211
cg20208990	-0.00729147	0.00834132	0.38445
cg20209009	0.000906599	0.00294824	0.759194
cg20209028	-0.000432764	0.00365919	0.906128
cg20209046	-0.00847795	0.0122631	0.491193
cg20209128	0.00449425	0.00978234	0.647075
cg20209182	0.00645025	0.00724039	0.375456
cg20209213	-0.00202172	0.00107368	0.0630447
cg20209260	-0.00574637	0.00505754	0.258994
cg20209264	0.0203493	0.00962985	0.0374528
cg20209276	-0.00706802	0.0111223	0.526784
cg20209308	-0.00201359	0.00327749	0.540575
cg20209347	-0.00683449	0.00462624	0.143198
cg20209359	-0.00387814	0.00856316	0.651758
cg20209360	0.0012297	0.00490192	0.802514
cg20209380	-0.0100757	0.00808522	0.21604
cg20209499	0.00714892	0.0139958	0.610792
cg20209525	0.00213718	0.0058012	0.713468
cg20209548	0.0039241	0.00582053	0.501982
cg20209681	0.00846222	0.00531832	0.115204
cg20209715	-0.00320717	0.00402552	0.427789
cg20209754	0.00540599	0.0054222	0.321524
cg20209800	0.00978682	0.0057814	0.0940695
cg20209819	-0.00039203	0.00328109	0.905169
cg20209836	0.000318628	0.0044517	0.943105
cg20209861	0.00218142	0.00577552	0.706573
cg20209891	0.00438146	0.00650063	0.502095
cg20209956	0.00262372	0.0026132	0.318151
cg20210051	0.0134545	0.00706148	0.0600386
cg20210052	-0.000487031	0.00644031	0.939893
cg20210057	-0.00423881	0.00405053	0.298237
cg20210094	-0.0060267	0.00706556	0.396019
cg20210151	0.0138241	0.018359	0.45349
cg20210263	-0.00782979	0.00944111	0.409187
cg20210329	0.0098047	0.0103629	0.346698
cg20210354	-0.000828456	0.00752285	0.912564
cg20210365	0.00175561	0.0174678	0.920174
cg20210373	-0.000541777	0.00392775	0.89061
cg20210376	0.000846339	0.00446536	0.850116
cg20210384	-0.00438951	0.010268	0.670075
cg20210410	-0.0040354	0.00539227	0.456257
cg20210449	-0.0129758	0.00617602	0.0385346
cg20210480	0.00579533	0.00432893	0.184142
cg20210482	0.0305065	0.0228206	0.184775
cg20210489	0.00206501	0.00353525	0.560651
cg20210501	-0.000576276	0.00116478	0.622023
cg20210558	-0.00511535	0.00491696	0.301061
cg20210559	-0.00223454	0.0059379	0.707597
cg20210585	0.00194313	0.00486204	0.690391
cg20210586	0.00601692	0.00412733	0.148489
cg20210637	-0.0038258	0.00300831	0.206854
cg20210647	-0.0167774	0.00560606	0.00359803
cg20210689	-0.00211322	0.00623188	0.735353
cg20211004	0.0131953	0.00910857	0.151026
cg20211044	5.10275e-05	0.00543569	0.992531
cg20211056	-0.00301062	0.00514969	0.560315
cg20211057	0.00327787	0.00541115	0.54625
cg20211064	-0.0024319	0.00349265	0.488102
cg20211088	-0.000180154	0.00170168	0.915931
cg20211134	-0.00324208	0.00592773	0.585824
cg20211249	-0.0084312	0.00646645	0.195728
cg20211272	0.000879057	0.00383132	0.819066
cg20211362	-0.00159225	0.0065835	0.809462
cg20211377	-0.00343396	0.00481691	0.477817
cg20211422	0.000231373	0.00328601	0.944028
cg20211448	-0.00762109	0.0101654	0.455452
cg20211463	0.00299246	0.0067343	0.657885
cg20211502	-0.000320871	0.00346559	0.926444
cg20211506	-0.00672355	0.00543122	0.219067
cg20211509	0.00101494	0.00144711	0.484951
cg20211518	-0.00139925	0.00674555	0.836157
cg20211533	-0.00666879	0.00416444	0.112921
cg20211555	0.00599867	0.00352225	0.0921235
cg20211604	0.0285751	0.0146869	0.0549295
cg20211629	0.000782361	0.00372923	0.834321
cg20211653	-0.00322589	0.00206835	0.122475
cg20211654	0.00866126	0.00434404	0.049303
cg20211711	0.00159474	0.00176662	0.369174
cg20211713	-0.000694919	0.00170914	0.685307
cg20211756	-0.00600953	0.00482939	0.216707
cg20211778	0.00570959	0.00881586	0.518917
cg20211779	0.0024662	0.00369273	0.505996
cg20211816	-0.00324529	0.00235702	0.172087
cg20211831	-0.00551521	0.00785852	0.48467
cg20211896	0.00647655	0.00469852	0.171607
cg20212077	0.00468145	0.00850993	0.58365
cg20212082	-0.000755558	0.00119527	0.528965
cg20212121	0.003368	0.00950252	0.723873
cg20212129	-2.80048e-05	0.00379208	0.994125
cg20212131	0.00224548	0.00142431	0.118532
cg20212170	0.00277149	0.00537967	0.607735
cg20212210	-0.0101291	0.00651019	0.123366
cg20212252	0.00647135	0.00499845	0.198859
cg20212279	-0.0123137	0.0126053	0.331342
cg20212304	0.00314002	0.00510185	0.539853
cg20212336	-0.000809178	0.00242651	0.739579
cg20212339	-0.00674609	0.00682796	0.325888
cg20212342	-0.0137993	0.0112005	0.221261
cg20212362	0.00877693	0.00459433	0.0593779
cg20212364	0.0150205	0.00995457	0.134947
cg20212482	0.00690973	0.00424094	0.106866
cg20212592	0.030541	0.0208886	0.147321
cg20212605	0.00451067	0.00447907	0.316701
cg20212624	0.000519046	0.00247528	0.834399
cg20212699	0.00256998	0.00226468	0.259572
cg20212775	-0.000831285	0.00673594	0.902067
cg20212823	-0.00787054	0.00446122	0.0812062
cg20212861	-0.0143146	0.00935954	0.129791
cg20212867	0.00379996	0.00257381	0.143448
cg20212877	-0.00103855	0.00133058	0.4372
cg20212912	-0.00340369	0.00862794	0.69418
cg20212940	-0.00178049	0.00752467	0.813507
cg20213005	0.00116058	0.00676316	0.864148
cg20213024	-0.0261734	0.0110241	0.0197864
cg20213071	-0.0021124	0.00410054	0.607754
cg20213163	-0.000136997	0.00655156	0.983365
cg20213166	0.0124595	0.00854939	0.148619
cg20213182	0.00286415	0.00531189	0.591129
cg20213228	-0.000710876	0.00131494	0.590155
cg20213269	-0.00328334	0.00490509	0.505029
cg20213329	-0.106707	0.0465178	0.0242058
cg20213382	0.00521159	0.00963559	0.58998
cg20213416	0.00139351	0.00294048	0.636754
cg20213479	0.00211999	0.00361926	0.559559
cg20213491	-0.0035455	0.00916136	0.699696
cg20213502	0.0015718	0.00449065	0.727172
cg20213508	-0.00482266	0.00669916	0.473522
cg20213549	-0.0110984	0.00354313	0.00236257
cg20213578	-0.00215099	0.00394305	0.586796
cg20213611	0.000906809	0.00916371	0.9214
cg20213613	0.00371167	0.00305081	0.227039
cg20213619	-0.0121592	0.00401982	0.00327025
cg20213624	0.0028419	0.00859839	0.741805
cg20213650	0.00665587	0.00382476	0.0853585
cg20213654	-0.00992475	0.00950071	0.299087
cg20213769	0.00203708	0.00375661	0.589021
cg20213830	-0.00992221	0.00524114	0.0616637
cg20213863	0.00642674	0.00933348	0.492927
cg20213869	0.012342	0.0111502	0.271397
cg20213962	0.00107076	0.00490231	0.827614
cg20213965	-0.00121636	0.00167699	0.4702
cg20214067	0.0130886	0.00611058	0.0349921
cg20214094	0.0178774	0.014692	0.226965
cg20214105	0.00116094	0.00598439	0.846632
cg20214135	-0.00453883	0.00402685	0.262781
cg20214179	-0.00520035	0.00442713	0.243339
cg20214220	0.00315787	0.00771218	0.683205
cg20214305	-0.0200321	0.0125766	0.114831
cg20214316	-0.00521391	0.00437724	0.236838
cg20214317	0.00352524	0.00531946	0.509271
cg20214328	0.0112379	0.00680991	0.102501
cg20214398	0.00506398	0.00310824	0.106885
cg20214404	-0.0140484	0.0096194	0.147776
cg20214464	-0.00625127	0.00386094	0.109044
cg20214469	-0.00509819	0.00541928	0.349438
cg20214477	-0.000534278	0.00128776	0.679243
cg20214535	7.26063e-05	0.00533188	0.989166
cg20214553	0.0107629	0.00738069	0.148373
cg20214624	0.00787361	0.00651927	0.230419
cg20214666	0.00462219	0.00592525	0.437459
cg20214871	-0.0147964	0.012499	0.239713
cg20214924	-0.00475421	0.00558762	0.39719
cg20214973	-0.00104788	0.00563819	0.852992
cg20215007	-3.76118e-05	0.00418365	0.992848
cg20215008	-0.00993924	0.00631429	0.119097
cg20215112	-0.0185072	0.0200388	0.358266
cg20215116	-0.00445874	0.00473199	0.348671
cg20215152	-0.00443591	0.00767245	0.564649
cg20215176	0.0143133	0.00907795	0.118492
cg20215188	-0.00784995	0.00841436	0.353442
cg20215212	-0.00923093	0.00518697	0.0786272
cg20215257	0.00213414	0.00260901	0.415598
cg20215290	-0.00287175	0.00453994	0.528686
cg20215367	-0.00167867	0.00145789	0.252708
cg20215438	0.0566512	0.038494	0.144713
cg20215454	-0.00108028	0.00110372	0.33041
cg20215476	-9.46692e-06	0.00863527	0.999128
cg20215480	0.0188758	0.00809492	0.0220212
cg20215494	-0.00565247	0.00537847	0.296195
cg20215497	0.00537712	0.00450638	0.236026
cg20215535	0.00387867	0.0100596	0.700757
cg20215586	-0.00110233	0.00116354	0.346066
cg20215622	0.00067367	0.00339454	0.843151
cg20215725	0.00827405	0.0196668	0.675003
cg20215769	-0.00159426	0.0019552	0.417075
cg20215831	-0.00383226	0.010613	0.718908
cg20215846	-0.00348855	0.00349833	0.321431
cg20215855	0.0131013	0.0104511	0.213354
cg20215864	0.00611315	0.00401197	0.131204
cg20215900	0.00221465	0.00927628	0.811866
cg20215948	0.0122901	0.00989503	0.217558
cg20215951	0.00730051	0.00402448	0.0731207
cg20216030	-0.00298525	0.00613543	0.627794
cg20216069	-0.0118177	0.0159576	0.46095
cg20216073	-0.000595174	0.00163135	0.71612
cg20216130	-0.00221269	0.00229096	0.336803
cg20216139	0.00896242	0.00768592	0.246768
cg20216270	-0.00654326	0.00477473	0.17409
cg20216309	0.00200407	0.00250528	0.425924
cg20216313	-0.00373018	0.00531888	0.484981
cg20216323	0.00879466	0.00452179	0.0550109
cg20216484	-0.0122675	0.0106278	0.251545
cg20216557	-0.0125876	0.0132784	0.345765
cg20216655	0.0130941	0.011131	0.242656
cg20216726	-0.00518598	0.00500075	0.302591
cg20216733	-0.000154564	0.00317031	0.961228
cg20216738	-0.00957663	0.00505334	0.0613991
cg20216752	-0.0105816	0.00868756	0.22651
cg20216802	-0.000875037	0.00219711	0.691408
cg20216803	0.00401329	0.00399324	0.317673
cg20216854	-0.00420207	0.00379228	0.27089
cg20216916	0.000707144	0.00397728	0.859297
cg20216924	0.00207853	0.00397185	0.602084
cg20216928	-0.00983353	0.005115	0.0578162
cg20216935	-0.00130836	0.00147855	0.378652
cg20216950	0.00314699	0.000808437	0.000193823
cg20216960	-0.00180269	0.00172174	0.297992
cg20216961	-0.0253105	0.016907	0.138001
cg20216998	-0.00209399	0.00130368	0.11185
cg20217034	0.0025887	0.00255732	0.314215
cg20217048	-0.00146593	0.00301536	0.628079
cg20217160	0.00967479	0.00506699	0.0595093
cg20217257	0.00485753	0.00689889	0.483249
cg20217306	-0.00533216	0.00396884	0.182602
cg20217307	0.00942281	0.0116497	0.420809
cg20217335	0.00458877	0.00204971	0.0277241
cg20217345	0.0119107	0.00804704	0.142451
cg20217367	0.00908296	0.00683822	0.187565
cg20217376	-0.00437111	0.00420734	0.301718
cg20217400	0.00158204	0.00297275	0.595957
cg20217421	0.00104598	0.00486802	0.830373
cg20217449	0.0174608	0.0119555	0.147761
cg20217465	-0.00330867	0.00182682	0.0735675
cg20217549	-0.0122755	0.00983022	0.215107
cg20217592	0.000472661	0.00241684	0.845403
cg20217621	-0.00124491	0.00449083	0.782275
cg20217702	-0.00422326	0.00942184	0.655093
cg20217781	-0.00434094	0.00660129	0.512538
cg20217872	0.00269002	0.00378921	0.479655
cg20217899	0.00269782	0.00323837	0.407081
cg20217928	0.00144601	0.0101428	0.886963
cg20217938	0.00820407	0.00742448	0.272205
cg20217971	0.00522749	0.00906774	0.565771
cg20217978	-0.000596274	0.00580754	0.918459
cg20218040	0.00459181	0.00447241	0.307409
cg20218041	0.000589064	0.0012993	0.651411
cg20218049	0.00919594	0.00575976	0.113984
cg20218060	-0.00238594	0.00123254	0.0561405
cg20218073	-0.0149857	0.0141234	0.2916
cg20218077	0.00271471	0.0059557	0.649657
cg20218110	0.000225928	0.00167268	0.892869
cg20218124	-0.00633836	0.00381557	0.100276
cg20218135	-0.0629746	0.0589366	0.288244
cg20218161	0.00361823	0.00348283	0.301741
cg20218237	-0.00116631	0.00224889	0.605344
cg20218263	-0.00927597	0.00322991	0.00512412
cg20218272	0.00398003	0.0064331	0.537743
cg20218275	-0.00114066	0.00361381	0.753034
cg20218280	0.00667824	0.00668098	0.320281
cg20218367	0.00369364	0.00660857	0.577654
cg20218460	-0.0141088	0.00926897	0.131596
cg20218520	-0.0032743	0.00185235	0.0806259
cg20218571	0.0154558	0.05487	0.778858
cg20218614	-0.00411811	0.00391666	0.295972
cg20218670	-0.00162813	0.00253689	0.522702
cg20218678	0.00851223	0.00746802	0.257488
cg20218843	0.0184707	0.0189785	0.333129
cg20218907	-2.71763e-05	0.00192737	0.988782
cg20218963	0.000614258	0.00327057	0.85146
cg20219035	0.00819234	0.00442906	0.0677551
cg20219053	-0.00192272	0.0108514	0.859774
cg20219069	-0.00265675	0.00643753	0.680844
cg20219100	-0.000513572	0.0031898	0.872463
cg20219149	0.00084431	0.00214633	0.695006
cg20219172	0.00107209	0.0143943	0.940799
cg20219197	0.000330225	0.00392831	0.9332
cg20219287	-0.00820144	0.00483462	0.0933863
cg20219320	-0.00496868	0.00421744	0.241958
cg20219329	0.0204558	0.0131161	0.122486
cg20219360	0.00273774	0.0029822	0.361144
cg20219378	0.00470199	0.00437252	0.285191
cg20219379	-0.00444181	0.00366608	0.228947
cg20219381	0.000643755	0.00372331	0.863133
cg20219457	-0.00426942	0.00195054	0.0312868
cg20219790	0.0137683	0.00716477	0.0579214
cg20219808	0.00593418	0.00660474	0.371413
cg20219859	-0.00635377	0.00574894	0.272117
cg20219875	0.000395917	0.00104418	0.705489
cg20219876	-0.00118286	0.00183808	0.521574
cg20219880	-0.00285958	0.00391545	0.46715
cg20219891	-0.00704158	0.0116547	0.547294
cg20219894	0.0124932	0.0136413	0.362286
cg20219911	-0.000576517	0.00389518	0.882679
cg20219943	-0.00516627	0.00826467	0.53354
cg20220005	-0.000376488	0.00513117	0.941678
cg20220121	-0.00665861	0.0106976	0.53528
cg20220195	0.00226864	0.0122367	0.85335
cg20220196	0.00126018	0.00526044	0.811236
cg20220198	-0.000251025	0.00614448	0.967506
cg20220208	-0.00346723	0.00145329	0.0192128
cg20220242	0.0135204	0.0193464	0.486506
cg20220255	0.00125504	0.00360255	0.7284
cg20220316	0.00143261	0.00191627	0.456716
cg20220436	-0.000171465	0.00152012	0.910451
cg20220458	-0.00739172	0.00568826	0.197215
cg20220467	-0.00286368	0.00601972	0.635469
cg20220522	-0.00788933	0.00559322	0.161953
cg20220538	0.00639107	0.00820288	0.438021
cg20220580	0.011625	0.0184076	0.529348
cg20220614	-0.00242307	0.0055184	0.661685
cg20220639	-0.00217489	0.00309186	0.483669
cg20220678	-0.00499464	0.0161676	0.758114
cg20220737	-0.000910102	0.00375863	0.809244
cg20220755	-0.00384121	0.00495773	0.440562
cg20220767	-0.0084954	0.00493747	0.0888789
cg20220865	-0.0087366	0.00975841	0.373103
cg20220966	-0.00992883	0.0062545	0.116034
cg20220993	0.0011008	0.00543917	0.84009
cg20221069	0.00578093	0.00366007	0.11786
cg20221128	-0.00660862	0.0052416	0.210751
cg20221295	-0.00260862	0.00529954	0.623793
cg20221308	0.00033507	0.00376062	0.929207
cg20221345	-0.0017728	0.00608357	0.771433
cg20221379	-0.00659723	0.0058528	0.262761
cg20221381	0.00447016	0.00718014	0.535194
cg20221459	0.0125082	0.0047362	0.00979886
cg20221575	0.0105393	0.00695093	0.133082
cg20221591	-0.0207419	0.0117086	0.079978
cg20221650	0.00083567	0.00405864	0.837351
cg20221665	-0.00500239	0.00431984	0.250032
cg20221707	0.0321921	0.0195793	0.103747
cg20221740	0.0354679	0.0344547	0.306142
cg20221930	-0.00901588	0.00961787	0.351143
cg20221957	-0.00782523	0.00412143	0.0609226
cg20221991	-0.00164742	0.00926538	0.85929
cg20222052	0.00171116	0.00227014	0.453024
cg20222321	-0.000845693	0.00498674	0.865728
cg20222376	-0.00755983	0.00498987	0.133388
cg20222493	0.00834964	0.00794339	0.296104
cg20222519	-0.00179578	0.00335461	0.593797
cg20222521	0.000255704	0.00178644	0.886514
cg20222542	-0.00418947	0.00421061	0.322506
cg20222549	-0.00402737	0.00329402	0.224772
cg20222562	-0.0151298	0.0148493	0.311082
cg20222568	-0.00022596	0.00493457	0.963582
cg20222611	-0.00479384	0.00229587	0.0397188
cg20222640	-0.00690621	0.00382144	0.0741836
cg20222647	0.000844838	0.00577298	0.883989
